## Supplementary file S3 for "Updated Estimates of the Global, Regional and National Burden, and Etiology of Diarrheal Diseases Transmissible via Food: A Systematic Review and Meta-Analytical Modelling Study for the World Health Organization" (part 94 of 103)

### Sheet: Burden_estimates (continued)
Taxon	Path_Code	Pathogen	Year	Indicator	Metric	Geo_Code	Geography	WHO_Region	Age_group	Population	Estimate	Lower_UI	Upper_UI
E. coli pathotypes	STEC	Shiga toxin-producing E. coli	2013	Incidence	Number	POL	Poland	Europe	≥5 years	36198575	20116.1	9315.11	37856.5
E. coli pathotypes	STEC	Shiga toxin-producing E. coli	2013	Incidence	Number	POL	Poland	Europe	All ages	38254992	27509.5	12738.7	51770.2
E. coli pathotypes	STEC	Shiga toxin-producing E. coli	2013	Incidence	Number	PRK	North Korea	South-East Asia	<5 years	1637486	25812.6	11125.7	51163.6
E. coli pathotypes	STEC	Shiga toxin-producing E. coli	2013	Incidence	Number	PRK	North Korea	South-East Asia	≥5 years	23632175	159478	62103.4	319974
E. coli pathotypes	STEC	Shiga toxin-producing E. coli	2013	Incidence	Number	PRK	North Korea	South-East Asia	All ages	25269661	185291	73571.7	369590
E. coli pathotypes	STEC	Shiga toxin-producing E. coli	2013	Incidence	Number	PRT	Portugal	Europe	<5 years	485170	2026.77	938.532	3814.19
E. coli pathotypes	STEC	Shiga toxin-producing E. coli	2013	Incidence	Number	PRT	Portugal	Europe	≥5 years	10001779	5514.48	2553.58	10377.7
E. coli pathotypes	STEC	Shiga toxin-producing E. coli	2013	Incidence	Number	PRT	Portugal	Europe	All ages	10486949	7541.25	3492.11	14191.9
E. coli pathotypes	STEC	Shiga toxin-producing E. coli	2013	Incidence	Number	PRY	Paraguay	Americas	<5 years	630978	2641.65	1119.04	5242.96
E. coli pathotypes	STEC	Shiga toxin-producing E. coli	2013	Incidence	Number	PRY	Paraguay	Americas	≥5 years	5308401	8854.91	3205.65	19155.1
E. coli pathotypes	STEC	Shiga toxin-producing E. coli	2013	Incidence	Number	PRY	Paraguay	Americas	All ages	5939379	11496.6	4339.02	23655.5
E. coli pathotypes	STEC	Shiga toxin-producing E. coli	2013	Incidence	Number	QAT	Qatar	Eastern Mediterranean	<5 years	110885	347.778	101.048	1006.37
E. coli pathotypes	STEC	Shiga toxin-producing E. coli	2013	Incidence	Number	QAT	Qatar	Eastern Mediterranean	≥5 years	1844563	946.242	274.933	2738.15
E. coli pathotypes	STEC	Shiga toxin-producing E. coli	2013	Incidence	Number	QAT	Qatar	Eastern Mediterranean	All ages	1955448	1294.02	375.981	3744.52
E. coli pathotypes	STEC	Shiga toxin-producing E. coli	2013	Incidence	Number	ROU	Romania	Europe	<5 years	1035290	3886.68	1799.8	7314.37
E. coli pathotypes	STEC	Shiga toxin-producing E. coli	2013	Incidence	Number	ROU	Romania	Europe	≥5 years	19075243	10575	4896.92	19901.1
E. coli pathotypes	STEC	Shiga toxin-producing E. coli	2013	Incidence	Number	ROU	Romania	Europe	All ages	20110533	14461.6	6696.72	27215.4
E. coli pathotypes	STEC	Shiga toxin-producing E. coli	2013	Incidence	Number	RUS	Russia	Europe	<5 years	8751182	129943	29209	410517
E. coli pathotypes	STEC	Shiga toxin-producing E. coli	2013	Incidence	Number	RUS	Russia	Europe	≥5 years	135688430	443093	103916	1.41592e+06
E. coli pathotypes	STEC	Shiga toxin-producing E. coli	2013	Incidence	Number	RUS	Russia	Europe	All ages	144439612	573037	137474	1.82865e+06
E. coli pathotypes	STEC	Shiga toxin-producing E. coli	2013	Incidence	Number	RWA	Rwanda	Africa	<5 years	1661045	41507.5	11789.1	96418.2
E. coli pathotypes	STEC	Shiga toxin-producing E. coli	2013	Incidence	Number	RWA	Rwanda	Africa	≥5 years	9297516	168312	42688.8	402441
E. coli pathotypes	STEC	Shiga toxin-producing E. coli	2013	Incidence	Number	RWA	Rwanda	Africa	All ages	10958561	209820	55122.3	491864
E. coli pathotypes	STEC	Shiga toxin-producing E. coli	2013	Incidence	Number	SAU	Saudi Arabia	Eastern Mediterranean	<5 years	2680592	4898.52	1423.28	14174.9
E. coli pathotypes	STEC	Shiga toxin-producing E. coli	2013	Incidence	Number	SAU	Saudi Arabia	Eastern Mediterranean	≥5 years	24862222	13328	3872.48	38567.3
E. coli pathotypes	STEC	Shiga toxin-producing E. coli	2013	Incidence	Number	SAU	Saudi Arabia	Eastern Mediterranean	All ages	27542814	18226.5	5295.75	52742.2
E. coli pathotypes	STEC	Shiga toxin-producing E. coli	2013	Incidence	Number	SDN	Sudan	Eastern Mediterranean	<5 years	6213592	250389	73513.5	660823
E. coli pathotypes	STEC	Shiga toxin-producing E. coli	2013	Incidence	Number	SDN	Sudan	Eastern Mediterranean	≥5 years	31130023	361037	96439.7	1.02673e+06
E. coli pathotypes	STEC	Shiga toxin-producing E. coli	2013	Incidence	Number	SDN	Sudan	Eastern Mediterranean	All ages	37343615	611427	177360	1.62701e+06
E. coli pathotypes	STEC	Shiga toxin-producing E. coli	2013	Incidence	Number	SEAR	South-East Asian Region	South-East Asia	<5 years	183361199	3.1652e+06	1.41211e+06	6.25529e+06
E. coli pathotypes	STEC	Shiga toxin-producing E. coli	2013	Incidence	Number	SEAR	South-East Asian Region	South-East Asia	≥5 years	1710169262	2.42995e+07	9.8574e+06	5.0948e+07
E. coli pathotypes	STEC	Shiga toxin-producing E. coli	2013	Incidence	Number	SEAR	South-East Asian Region	South-East Asia	All ages	1893530461	2.74647e+07	1.15016e+07	5.67213e+07
E. coli pathotypes	STEC	Shiga toxin-producing E. coli	2013	Incidence	Number	SEN	Senegal	Africa	<5 years	2226235	73911.1	15578.3	170735
E. coli pathotypes	STEC	Shiga toxin-producing E. coli	2013	Incidence	Number	SEN	Senegal	Africa	≥5 years	11263890	251698	48746.2	575383
E. coli pathotypes	STEC	Shiga toxin-producing E. coli	2013	Incidence	Number	SEN	Senegal	Africa	All ages	13490125	325609	67672.5	724221
E. coli pathotypes	STEC	Shiga toxin-producing E. coli	2013	Incidence	Number	SGP	Singapore	Western Pacific	<5 years	227518	343.177	149.156	748.094
E. coli pathotypes	STEC	Shiga toxin-producing E. coli	2013	Incidence	Number	SGP	Singapore	Western Pacific	≥5 years	5119450	933.722	405.827	2035.43
E. coli pathotypes	STEC	Shiga toxin-producing E. coli	2013	Incidence	Number	SGP	Singapore	Western Pacific	All ages	5346968	1276.9	554.983	2783.52
E. coli pathotypes	STEC	Shiga toxin-producing E. coli	2013	Incidence	Number	SLB	Solomon Islands	Western Pacific	<5 years	88730	507.487	115.921	1285.13
E. coli pathotypes	STEC	Shiga toxin-producing E. coli	2013	Incidence	Number	SLB	Solomon Islands	Western Pacific	≥5 years	495379	2361.41	512.534	6032.51
E. coli pathotypes	STEC	Shiga toxin-producing E. coli	2013	Incidence	Number	SLB	Solomon Islands	Western Pacific	All ages	584109	2868.89	627.279	7527.9
E. coli pathotypes	STEC	Shiga toxin-producing E. coli	2013	Incidence	Number	SLE	Sierra Leone	Africa	<5 years	1063218	29363.9	13402.5	54244.7
E. coli pathotypes	STEC	Shiga toxin-producing E. coli	2013	Incidence	Number	SLE	Sierra Leone	Africa	≥5 years	5568816	129245	48893.3	248743
E. coli pathotypes	STEC	Shiga toxin-producing E. coli	2013	Incidence	Number	SLE	Sierra Leone	Africa	All ages	6632034	158609	63426.2	296927
E. coli pathotypes	STEC	Shiga toxin-producing E. coli	2013	Incidence	Number	SLV	El Salvador	Americas	<5 years	577508	2843.81	1181.81	5865.17
E. coli pathotypes	STEC	Shiga toxin-producing E. coli	2013	Incidence	Number	SLV	El Salvador	Americas	≥5 years	5548942	13860.4	4970.22	30197.2
E. coli pathotypes	STEC	Shiga toxin-producing E. coli	2013	Incidence	Number	SLV	El Salvador	Americas	All ages	6126450	16704.2	6210.37	35438.1
E. coli pathotypes	STEC	Shiga toxin-producing E. coli	2013	Incidence	Number	SMR	San Marino	Europe	<5 years	1704	6.48581	3.00337	12.2057
E. coli pathotypes	STEC	Shiga toxin-producing E. coli	2013	Incidence	Number	SMR	San Marino	Europe	≥5 years	31855	17.6467	8.17163	33.2095
E. coli pathotypes	STEC	Shiga toxin-producing E. coli	2013	Incidence	Number	SMR	San Marino	Europe	All ages	33559	24.1325	11.175	45.4151
E. coli pathotypes	STEC	Shiga toxin-producing E. coli	2013	Incidence	Number	SOM	Somalia	Eastern Mediterranean	<5 years	2357671	77303.8	27750.9	179493
E. coli pathotypes	STEC	Shiga toxin-producing E. coli	2013	Incidence	Number	SOM	Somalia	Eastern Mediterranean	≥5 years	10277303	193750	63384.9	494973
E. coli pathotypes	STEC	Shiga toxin-producing E. coli	2013	Incidence	Number	SOM	Somalia	Eastern Mediterranean	All ages	12634974	271054	93478.4	622060
E. coli pathotypes	STEC	Shiga toxin-producing E. coli	2013	Incidence	Number	SRB	Serbia	Europe	<5 years	340208	2668.68	609.006	8755.46
E. coli pathotypes	STEC	Shiga toxin-producing E. coli	2013	Incidence	Number	SRB	Serbia	Europe	≥5 years	6960243	3727.28	850.22	12189.7
E. coli pathotypes	STEC	Shiga toxin-producing E. coli	2013	Incidence	Number	SRB	Serbia	Europe	All ages	7300451	6395.95	1496.66	20567.8
E. coli pathotypes	STEC	Shiga toxin-producing E. coli	2013	Incidence	Number	SSD	South Sudan	Africa	<5 years	1835612	80382.6	37229	145250
E. coli pathotypes	STEC	Shiga toxin-producing E. coli	2013	Incidence	Number	SSD	South Sudan	Africa	≥5 years	9140000	269038	103711	540315
E. coli pathotypes	STEC	Shiga toxin-producing E. coli	2013	Incidence	Number	SSD	South Sudan	Africa	All ages	10975612	349421	141212	665487
E. coli pathotypes	STEC	Shiga toxin-producing E. coli	2013	Incidence	Number	STP	Sao Tome and Principe	Africa	<5 years	29823	432.446	215.47	808.905
E. coli pathotypes	STEC	Shiga toxin-producing E. coli	2013	Incidence	Number	STP	Sao Tome and Principe	Africa	≥5 years	161495	2574.39	1129.07	4792.66
E. coli pathotypes	STEC	Shiga toxin-producing E. coli	2013	Incidence	Number	STP	Sao Tome and Principe	Africa	All ages	191318	3006.84	1391.63	5499.44
E. coli pathotypes	STEC	Shiga toxin-producing E. coli	2013	Incidence	Number	SUR	Suriname	Americas	<5 years	55681	283.783	104.972	636.514
E. coli pathotypes	STEC	Shiga toxin-producing E. coli	2013	Incidence	Number	SUR	Suriname	Americas	≥5 years	510149	2155.21	698.317	4780.96
E. coli pathotypes	STEC	Shiga toxin-producing E. coli	2013	Incidence	Number	SUR	Suriname	Americas	All ages	565830	2438.99	817.398	5552.32
E. coli pathotypes	STEC	Shiga toxin-producing E. coli	2013	Incidence	Number	SVK	Slovakia	Europe	<5 years	291769	1045.23	484.01	1967.01
E. coli pathotypes	STEC	Shiga toxin-producing E. coli	2013	Incidence	Number	SVK	Slovakia	Europe	≥5 years	5116453	2843.87	1316.9	5351.89
E. coli pathotypes	STEC	Shiga toxin-producing E. coli	2013	Incidence	Number	SVK	Slovakia	Europe	All ages	5408222	3889.09	1800.91	7318.91
E. coli pathotypes	STEC	Shiga toxin-producing E. coli	2013	Incidence	Number	SVN	Slovenia	Europe	<5 years	111342	397.206	183.933	747.504
E. coli pathotypes	STEC	Shiga toxin-producing E. coli	2013	Incidence	Number	SVN	Slovenia	Europe	≥5 years	1943887	1080.73	500.449	2033.82
E. coli pathotypes	STEC	Shiga toxin-producing E. coli	2013	Incidence	Number	SVN	Slovenia	Europe	All ages	2055229	1477.93	684.383	2781.33
E. coli pathotypes	STEC	Shiga toxin-producing E. coli	2013	Incidence	Number	SWE	Sweden	Europe	<5 years	573584	1846.86	855.223	3475.62
E. coli pathotypes	STEC	Shiga toxin-producing E. coli	2013	Incidence	Number	SWE	Sweden	Europe	≥5 years	8982480	5024.98	2326.91	9456.53
E. coli pathotypes	STEC	Shiga toxin-producing E. coli	2013	Incidence	Number	SWE	Sweden	Europe	All ages	9556064	6871.84	3182.13	12932.1
E. coli pathotypes	STEC	Shiga toxin-producing E. coli	2013	Incidence	Number	SWZ	Eswatini	Africa	<5 years	148135	3771.81	1908.81	6954.34
E. coli pathotypes	STEC	Shiga toxin-producing E. coli	2013	Incidence	Number	SWZ	Eswatini	Africa	≥5 years	978736	31277.7	13960.1	57328.7
E. coli pathotypes	STEC	Shiga toxin-producing E. coli	2013	Incidence	Number	SWZ	Eswatini	Africa	All ages	1126871	35049.5	16333	63184.5
E. coli pathotypes	STEC	Shiga toxin-producing E. coli	2013	Incidence	Number	SYC	Seychelles	Africa	<5 years	7773	106.572	35.9046	253.723
E. coli pathotypes	STEC	Shiga toxin-producing E. coli	2013	Incidence	Number	SYC	Seychelles	Africa	≥5 years	93036	714.413	227.668	1793.86
E. coli pathotypes	STEC	Shiga toxin-producing E. coli	2013	Incidence	Number	SYC	Seychelles	Africa	All ages	100809	820.985	272.887	2074.05
E. coli pathotypes	STEC	Shiga toxin-producing E. coli	2013	Incidence	Number	SYR	Syria	Eastern Mediterranean	<5 years	3072030	33305.3	11601.4	79827.5
E. coli pathotypes	STEC	Shiga toxin-producing E. coli	2013	Incidence	Number	SYR	Syria	Eastern Mediterranean	≥5 years	19425864	113703	33791.2	285906
E. coli pathotypes	STEC	Shiga toxin-producing E. coli	2013	Incidence	Number	SYR	Syria	Eastern Mediterranean	All ages	22497894	147008	45134.2	365165
E. coli pathotypes	STEC	Shiga toxin-producing E. coli	2013	Incidence	Number	TCD	Chad	Africa	<5 years	2691629	114103	51466.5	212953
E. coli pathotypes	STEC	Shiga toxin-producing E. coli	2013	Incidence	Number	TCD	Chad	Africa	≥5 years	10746250	258453	96088.3	511427
E. coli pathotypes	STEC	Shiga toxin-producing E. coli	2013	Incidence	Number	TCD	Chad	Africa	All ages	13437879	372556	155624	691284
E. coli pathotypes	STEC	Shiga toxin-producing E. coli	2013	Incidence	Number	TGO	Togo	Africa	<5 years	1172990	38728.2	17812.1	72527
E. coli pathotypes	STEC	Shiga toxin-producing E. coli	2013	Incidence	Number	TGO	Togo	Africa	≥5 years	6019787	131982	49773.4	253065
E. coli pathotypes	STEC	Shiga toxin-producing E. coli	2013	Incidence	Number	TGO	Togo	Africa	All ages	7192777	170710	69312.1	322315
E. coli pathotypes	STEC	Shiga toxin-producing E. coli	2013	Incidence	Number	THA	Thailand	South-East Asia	<5 years	4110246	31955.2	6604.54	76041.8
E. coli pathotypes	STEC	Shiga toxin-producing E. coli	2013	Incidence	Number	THA	Thailand	South-East Asia	≥5 years	65538618	280238	53259.2	708179
E. coli pathotypes	STEC	Shiga toxin-producing E. coli	2013	Incidence	Number	THA	Thailand	South-East Asia	All ages	69648864	312193	58996	772312
E. coli pathotypes	STEC	Shiga toxin-producing E. coli	2013	Incidence	Number	TJK	Tajikistan	Europe	<5 years	1155478	23495.8	5876.52	83025.2
E. coli pathotypes	STEC	Shiga toxin-producing E. coli	2013	Incidence	Number	TJK	Tajikistan	Europe	≥5 years	6959084	41821.8	10102.2	146465
E. coli pathotypes	STEC	Shiga toxin-producing E. coli	2013	Incidence	Number	TJK	Tajikistan	Europe	All ages	8114562	65317.6	16946	232554
E. coli pathotypes	STEC	Shiga toxin-producing E. coli	2013	Incidence	Number	TKM	Turkmenistan	Europe	<5 years	671330	5384.27	1280.38	17032.9
E. coli pathotypes	STEC	Shiga toxin-producing E. coli	2013	Incidence	Number	TKM	Turkmenistan	Europe	≥5 years	5201257	11786.7	2734.81	38008.8
E. coli pathotypes	STEC	Shiga toxin-producing E. coli	2013	Incidence	Number	TKM	Turkmenistan	Europe	All ages	5872587	17171	4020.29	55010.6
E. coli pathotypes	STEC	Shiga toxin-producing E. coli	2013	Incidence	Number	TLS	Timor-Leste	South-East Asia	<5 years	156738	3805.8	1672.26	7340.96
E. coli pathotypes	STEC	Shiga toxin-producing E. coli	2013	Incidence	Number	TLS	Timor-Leste	South-East Asia	≥5 years	990288	7930.68	3132.66	15636.4
E. coli pathotypes	STEC	Shiga toxin-producing E. coli	2013	Incidence	Number	TLS	Timor-Leste	South-East Asia	All ages	1147026	11736.5	4889.13	22639.5
E. coli pathotypes	STEC	Shiga toxin-producing E. coli	2013	Incidence	Number	TON	Tonga	Western Pacific	<5 years	13972	49.2167	11.7514	131.057
E. coli pathotypes	STEC	Shiga toxin-producing E. coli	2013	Incidence	Number	TON	Tonga	Western Pacific	≥5 years	93328	357.268	82.6555	1132.8
E. coli pathotypes	STEC	Shiga toxin-producing E. coli	2013	Incidence	Number	TON	Tonga	Western Pacific	All ages	107300	406.485	96.036	1253.85
E. coli pathotypes	STEC	Shiga toxin-producing E. coli	2013	Incidence	Number	TTO	Trinidad and Tobago	Americas	<5 years	95127	417.427	184.81	714.931
E. coli pathotypes	STEC	Shiga toxin-producing E. coli	2013	Incidence	Number	TTO	Trinidad and Tobago	Americas	≥5 years	1313168	1135.74	502.833	1945.2
E. coli pathotypes	STEC	Shiga toxin-producing E. coli	2013	Incidence	Number	TTO	Trinidad and Tobago	Americas	All ages	1408295	1553.17	687.643	2660.13
E. coli pathotypes	STEC	Shiga toxin-producing E. coli	2013	Incidence	Number	TUN	Tunisia	Eastern Mediterranean	<5 years	1002687	15548.4	6390.33	31917.7
E. coli pathotypes	STEC	Shiga toxin-producing E. coli	2013	Incidence	Number	TUN	Tunisia	Eastern Mediterranean	≥5 years	10069835	59440.7	22375.2	133472
E. coli pathotypes	STEC	Shiga toxin-producing E. coli	2013	Incidence	Number	TUN	Tunisia	Eastern Mediterranean	All ages	11072522	74989.2	29240.4	161812
E. coli pathotypes	STEC	Shiga toxin-producing E. coli	2013	Incidence	Number	TUR	Turkey	Europe	<5 years	6258230	135822	26415.6	452942
E. coli pathotypes	STEC	Shiga toxin-producing E. coli	2013	Incidence	Number	TUR	Turkey	Europe	≥5 years	69492035	585681	112205	1.72114e+06
E. coli pathotypes	STEC	Shiga toxin-producing E. coli	2013	Incidence	Number	TUR	Turkey	Europe	All ages	75750265	721503	140752	2.08866e+06
E. coli pathotypes	STEC	Shiga toxin-producing E. coli	2013	Incidence	Number	TUV	Tuvalu	Western Pacific	<5 years	1334	3.9735	1.01786	10.7584
E. coli pathotypes	STEC	Shiga toxin-producing E. coli	2013	Incidence	Number	TUV	Tuvalu	Western Pacific	≥5 years	9673	26.2972	6.23335	79.5938
E. coli pathotypes	STEC	Shiga toxin-producing E. coli	2013	Incidence	Number	TUV	Tuvalu	Western Pacific	All ages	11007	30.2707	7.2663	92.0805
E. coli pathotypes	STEC	Shiga toxin-producing E. coli	2013	Incidence	Number	TZA	Tanzania	Africa	<5 years	8184317	214034	69812.7	518004
E. coli pathotypes	STEC	Shiga toxin-producing E. coli	2013	Incidence	Number	TZA	Tanzania	Africa	≥5 years	39884679	1.04266e+06	332286	2.46344e+06
E. coli pathotypes	STEC	Shiga toxin-producing E. coli	2013	Incidence	Number	TZA	Tanzania	Africa	All ages	48068996	1.25669e+06	416599	2.94746e+06
E. coli pathotypes	STEC	Shiga toxin-producing E. coli	2013	Incidence	Number	UGA	Uganda	Africa	<5 years	6470155	180260	82699	331767
E. coli pathotypes	STEC	Shiga toxin-producing E. coli	2013	Incidence	Number	UGA	Uganda	Africa	≥5 years	28363054	625776	227701	1.24185e+06
E. coli pathotypes	STEC	Shiga toxin-producing E. coli	2013	Incidence	Number	UGA	Uganda	Africa	All ages	34833209	806036	320618	1.52725e+06
E. coli pathotypes	STEC	Shiga toxin-producing E. coli	2013	Incidence	Number	UKR	Ukraine	Europe	<5 years	2559143	18937.9	4542.26	64586.6
E. coli pathotypes	STEC	Shiga toxin-producing E. coli	2013	Incidence	Number	UKR	Ukraine	Europe	≥5 years	43619078	70014.3	15674	259942
E. coli pathotypes	STEC	Shiga toxin-producing E. coli	2013	Incidence	Number	UKR	Ukraine	Europe	All ages	46178221	88952.2	21037.9	326766
E. coli pathotypes	STEC	Shiga toxin-producing E. coli	2013	Incidence	Number	URY	Uruguay	Americas	<5 years	232854	989.997	438.306	1695.58
E. coli pathotypes	STEC	Shiga toxin-producing E. coli	2013	Incidence	Number	URY	Uruguay	Americas	≥5 years	3107146	2693.6	1192.55	4613.36
E. coli pathotypes	STEC	Shiga toxin-producing E. coli	2013	Incidence	Number	URY	Uruguay	Americas	All ages	3340000	3683.6	1630.86	6308.93
E. coli pathotypes	STEC	Shiga toxin-producing E. coli	2013	Incidence	Number	USA	United States	Americas	<5 years	20265984	94440.6	41812.1	161749
E. coli pathotypes	STEC	Shiga toxin-producing E. coli	2013	Incidence	Number	USA	United States	Americas	≥5 years	298352949	256956	113763	440091
E. coli pathotypes	STEC	Shiga toxin-producing E. coli	2013	Incidence	Number	USA	United States	Americas	All ages	318618933	351397	155575	601840
E. coli pathotypes	STEC	Shiga toxin-producing E. coli	2013	Incidence	Number	UZB	Uzbekistan	Europe	<5 years	3106302	9554.08	2386.66	32950.7
E. coli pathotypes	STEC	Shiga toxin-producing E. coli	2013	Incidence	Number	UZB	Uzbekistan	Europe	≥5 years	26377070	34368.9	7517.99	127465
E. coli pathotypes	STEC	Shiga toxin-producing E. coli	2013	Incidence	Number	UZB	Uzbekistan	Europe	All ages	29483372	43923	10183.8	161045
E. coli pathotypes	STEC	Shiga toxin-producing E. coli	2013	Incidence	Number	VCT	Saint Vincent and the Grenadines	Americas	<5 years	8694	34.5535	12.8104	79.3538
E. coli pathotypes	STEC	Shiga toxin-producing E. coli	2013	Incidence	Number	VCT	Saint Vincent and the Grenadines	Americas	≥5 years	99755	447.761	145.574	1022.27
E. coli pathotypes	STEC	Shiga toxin-producing E. coli	2013	Incidence	Number	VCT	Saint Vincent and the Grenadines	Americas	All ages	108449	482.315	159.465	1111.5
E. coli pathotypes	STEC	Shiga toxin-producing E. coli	2013	Incidence	Number	VEN	Venezuela	Americas	<5 years	2881784	22239.6	5018.39	67103.7
E. coli pathotypes	STEC	Shiga toxin-producing E. coli	2013	Incidence	Number	VEN	Venezuela	Americas	≥5 years	26854863	157571	34918.5	454909
E. coli pathotypes	STEC	Shiga toxin-producing E. coli	2013	Incidence	Number	VEN	Venezuela	Americas	All ages	29736647	179811	40465.9	520287
E. coli pathotypes	STEC	Shiga toxin-producing E. coli	2013	Incidence	Number	VNM	Vietnam	Western Pacific	<5 years	7612666	67597	15911.7	173146
E. coli pathotypes	STEC	Shiga toxin-producing E. coli	2013	Incidence	Number	VNM	Vietnam	Western Pacific	≥5 years	82427123	368213	75959.2	943371
E. coli pathotypes	STEC	Shiga toxin-producing E. coli	2013	Incidence	Number	VNM	Vietnam	Western Pacific	All ages	90039789	435810	91059	1.11302e+06
E. coli pathotypes	STEC	Shiga toxin-producing E. coli	2013	Incidence	Number	VUT	Vanuatu	Western Pacific	<5 years	38056	295.391	68.0617	738.247
E. coli pathotypes	STEC	Shiga toxin-producing E. coli	2013	Incidence	Number	VUT	Vanuatu	Western Pacific	≥5 years	213583	1089.84	233.868	2769.07
E. coli pathotypes	STEC	Shiga toxin-producing E. coli	2013	Incidence	Number	VUT	Vanuatu	Western Pacific	All ages	251639	1385.23	303.229	3511.29
E. coli pathotypes	STEC	Shiga toxin-producing E. coli	2013	Incidence	Number	WPR	Western Pacific Region	Western Pacific	<5 years	125858334	340242	102302	744872
E. coli pathotypes	STEC	Shiga toxin-producing E. coli	2013	Incidence	Number	WPR	Western Pacific Region	Western Pacific	≥5 years	1715806187	1.17743e+06	352563	2.60087e+06
E. coli pathotypes	STEC	Shiga toxin-producing E. coli	2013	Incidence	Number	WPR	Western Pacific Region	Western Pacific	All ages	1841664521	1.51767e+06	460779	3.33998e+06
E. coli pathotypes	STEC	Shiga toxin-producing E. coli	2013	Incidence	Number	WSM	Samoa	Western Pacific	<5 years	28558	158.935	36.9285	409.075
E. coli pathotypes	STEC	Shiga toxin-producing E. coli	2013	Incidence	Number	WSM	Samoa	Western Pacific	≥5 years	168828	781.309	162.503	1942.79
E. coli pathotypes	STEC	Shiga toxin-producing E. coli	2013	Incidence	Number	WSM	Samoa	Western Pacific	All ages	197386	940.244	195.54	2337.44
E. coli pathotypes	STEC	Shiga toxin-producing E. coli	2013	Incidence	Number	YEM	Yemen	Eastern Mediterranean	<5 years	4559166	269038	86905	658562
E. coli pathotypes	STEC	Shiga toxin-producing E. coli	2013	Incidence	Number	YEM	Yemen	Eastern Mediterranean	≥5 years	24308472	265444	82452.7	756602
E. coli pathotypes	STEC	Shiga toxin-producing E. coli	2013	Incidence	Number	YEM	Yemen	Eastern Mediterranean	All ages	28867638	534482	181328	1.32699e+06
E. coli pathotypes	STEC	Shiga toxin-producing E. coli	2013	Incidence	Number	ZAF	South Africa	Africa	<5 years	5676206	108848	27543.3	282848
E. coli pathotypes	STEC	Shiga toxin-producing E. coli	2013	Incidence	Number	ZAF	South Africa	Africa	≥5 years	48560272	1.18971e+06	277533	3.09067e+06
E. coli pathotypes	STEC	Shiga toxin-producing E. coli	2013	Incidence	Number	ZAF	South Africa	Africa	All ages	54236478	1.29856e+06	307057	3.30567e+06
E. coli pathotypes	STEC	Shiga toxin-producing E. coli	2013	Incidence	Number	ZMB	Zambia	Africa	<5 years	2701672	84145.1	20886.3	202697
E. coli pathotypes	STEC	Shiga toxin-producing E. coli	2013	Incidence	Number	ZMB	Zambia	Africa	≥5 years	12451134	266947	67270.5	617895
E. coli pathotypes	STEC	Shiga toxin-producing E. coli	2013	Incidence	Number	ZMB	Zambia	Africa	All ages	15152806	351092	88563.7	820876
E. coli pathotypes	STEC	Shiga toxin-producing E. coli	2013	Incidence	Number	ZWE	Zimbabwe	Africa	<5 years	2324161	49805.7	17017.8	114395
E. coli pathotypes	STEC	Shiga toxin-producing E. coli	2013	Incidence	Number	ZWE	Zimbabwe	Africa	≥5 years	11590763	233764	80002.8	550486
E. coli pathotypes	STEC	Shiga toxin-producing E. coli	2013	Incidence	Number	ZWE	Zimbabwe	Africa	All ages	13914924	283569	100764	677217
E. coli pathotypes	STEC	Shiga toxin-producing E. coli	2013	Incidence	Rate per 100,000	AFG	Afghanistan	Eastern Mediterranean	<5 years	5535759	2018.97	710.814	4722.48
E. coli pathotypes	STEC	Shiga toxin-producing E. coli	2013	Incidence	Rate per 100,000	AFG	Afghanistan	Eastern Mediterranean	≥5 years	25560989	677.629	196.692	1803.29
E. coli pathotypes	STEC	Shiga toxin-producing E. coli	2013	Incidence	Rate per 100,000	AFG	Afghanistan	Eastern Mediterranean	All ages	31096748	916.41	307.585	2216.45
E. coli pathotypes	STEC	Shiga toxin-producing E. coli	2013	Incidence	Rate per 100,000	AFR	African Region	Africa	<5 years	157353278	3631.49	2019.32	6093.74
E. coli pathotypes	STEC	Shiga toxin-producing E. coli	2013	Incidence	Rate per 100,000	AFR	African Region	Africa	≥5 years	788671281	2382.8	1162.4	4219.93
E. coli pathotypes	STEC	Shiga toxin-producing E. coli	2013	Incidence	Rate per 100,000	AFR	African Region	Africa	All ages	946024559	2590.49	1313.7	4498.18
E. coli pathotypes	STEC	Shiga toxin-producing E. coli	2013	Incidence	Rate per 100,000	AGO	Angola	Africa	<5 years	4738282	3812.93	1925.49	6910.38
E. coli pathotypes	STEC	Shiga toxin-producing E. coli	2013	Incidence	Rate per 100,000	AGO	Angola	Africa	≥5 years	20926999	2208.34	978.611	3985.19
E. coli pathotypes	STEC	Shiga toxin-producing E. coli	2013	Incidence	Rate per 100,000	AGO	Angola	Africa	All ages	25665281	2504.57	1204.49	4493.03
E. coli pathotypes	STEC	Shiga toxin-producing E. coli	2013	Incidence	Rate per 100,000	ALB	Albania	Europe	<5 years	173330	526.711	119.797	1672.08
E. coli pathotypes	STEC	Shiga toxin-producing E. coli	2013	Incidence	Rate per 100,000	ALB	Albania	Europe	≥5 years	2735686	40.0849	8.84205	132.201
E. coli pathotypes	STEC	Shiga toxin-producing E. coli	2013	Incidence	Rate per 100,000	ALB	Albania	Europe	All ages	2909016	69.0799	16.0952	221.63
E. coli pathotypes	STEC	Shiga toxin-producing E. coli	2013	Incidence	Rate per 100,000	AMR	Region of the Americas	Americas	<5 years	74678272	624.287	358.251	1115.14
E. coli pathotypes	STEC	Shiga toxin-producing E. coli	2013	Incidence	Rate per 100,000	AMR	Region of the Americas	Americas	≥5 years	878475460	224.459	109.515	437.044
E. coli pathotypes	STEC	Shiga toxin-producing E. coli	2013	Incidence	Rate per 100,000	AMR	Region of the Americas	Americas	All ages	953153732	255.785	127.981	487.144
E. coli pathotypes	STEC	Shiga toxin-producing E. coli	2013	Incidence	Rate per 100,000	AND	Andorra	Europe	<5 years	3668	399.894	185.178	752.563
E. coli pathotypes	STEC	Shiga toxin-producing E. coli	2013	Incidence	Rate per 100,000	AND	Andorra	Europe	≥5 years	72228	55.2546	25.5866	103.984
E. coli pathotypes	STEC	Shiga toxin-producing E. coli	2013	Incidence	Rate per 100,000	AND	Andorra	Europe	All ages	75896	71.9108	33.2996	135.329
E. coli pathotypes	STEC	Shiga toxin-producing E. coli	2013	Incidence	Rate per 100,000	ARE	United Arab Emirates	Eastern Mediterranean	<5 years	432317	314.713	91.4406	910.688
E. coli pathotypes	STEC	Shiga toxin-producing E. coli	2013	Incidence	Rate per 100,000	ARE	United Arab Emirates	Eastern Mediterranean	≥5 years	7217663	51.2885	14.902	148.414
E. coli pathotypes	STEC	Shiga toxin-producing E. coli	2013	Incidence	Rate per 100,000	ARE	United Arab Emirates	Eastern Mediterranean	All ages	7649980	66.1751	19.2274	191.492
E. coli pathotypes	STEC	Shiga toxin-producing E. coli	2013	Incidence	Rate per 100,000	ARG	Argentina	Americas	<5 years	3690596	1332.4	276.058	4211.25
E. coli pathotypes	STEC	Shiga toxin-producing E. coli	2013	Incidence	Rate per 100,000	ARG	Argentina	Americas	≥5 years	38678375	538.739	96.0952	1600.87
E. coli pathotypes	STEC	Shiga toxin-producing E. coli	2013	Incidence	Rate per 100,000	ARG	Argentina	Americas	All ages	42368971	607.872	114.944	1830.28
E. coli pathotypes	STEC	Shiga toxin-producing E. coli	2013	Incidence	Rate per 100,000	ARM	Armenia	Europe	<5 years	213263	1082.44	234.981	3617.52
E. coli pathotypes	STEC	Shiga toxin-producing E. coli	2013	Incidence	Rate per 100,000	ARM	Armenia	Europe	≥5 years	2709151	262.221	61.3564	899.188
E. coli pathotypes	STEC	Shiga toxin-producing E. coli	2013	Incidence	Rate per 100,000	ARM	Armenia	Europe	All ages	2922414	322.076	76.94	1093.66
E. coli pathotypes	STEC	Shiga toxin-producing E. coli	2013	Incidence	Rate per 100,000	ATG	Antigua and Barbuda	Americas	<5 years	6446	403.261	178.538	690.669
E. coli pathotypes	STEC	Shiga toxin-producing E. coli	2013	Incidence	Rate per 100,000	ATG	Antigua and Barbuda	Americas	≥5 years	81252	87.0448	38.5377	149.082
E. coli pathotypes	STEC	Shiga toxin-producing E. coli	2013	Incidence	Rate per 100,000	ATG	Antigua and Barbuda	Americas	All ages	87698	110.287	48.828	188.89
E. coli pathotypes	STEC	Shiga toxin-producing E. coli	2013	Incidence	Rate per 100,000	AUS	Australia	Western Pacific	<5 years	1517826	97.4657	42.3619	212.466
E. coli pathotypes	STEC	Shiga toxin-producing E. coli	2013	Incidence	Rate per 100,000	AUS	Australia	Western Pacific	≥5 years	21531772	18.6936	8.12488	40.7504
E. coli pathotypes	STEC	Shiga toxin-producing E. coli	2013	Incidence	Rate per 100,000	AUS	Australia	Western Pacific	All ages	23049598	23.8808	10.3794	52.058
E. coli pathotypes	STEC	Shiga toxin-producing E. coli	2013	Incidence	Rate per 100,000	AUT	Austria	Europe	<5 years	396880	411.654	190.624	774.693
E. coli pathotypes	STEC	Shiga toxin-producing E. coli	2013	Incidence	Rate per 100,000	AUT	Austria	Europe	≥5 years	8056602	55.1745	25.5496	103.833
E. coli pathotypes	STEC	Shiga toxin-producing E. coli	2013	Incidence	Rate per 100,000	AUT	Austria	Europe	All ages	8453482	71.9108	33.2996	135.329
E. coli pathotypes	STEC	Shiga toxin-producing E. coli	2013	Incidence	Rate per 100,000	AZE	Azerbaijan	Europe	<5 years	826313	1190.92	278.742	3762.07
E. coli pathotypes	STEC	Shiga toxin-producing E. coli	2013	Incidence	Rate per 100,000	AZE	Azerbaijan	Europe	≥5 years	8613771	261.812	61.1571	833.522
E. coli pathotypes	STEC	Shiga toxin-producing E. coli	2013	Incidence	Rate per 100,000	AZE	Azerbaijan	Europe	All ages	9440084	343.139	81.9688	1107.91
E. coli pathotypes	STEC	Shiga toxin-producing E. coli	2013	Incidence	Rate per 100,000	BDI	Burundi	Africa	<5 years	2012567	3623.48	1637.77	6623.61
E. coli pathotypes	STEC	Shiga toxin-producing E. coli	2013	Incidence	Rate per 100,000	BDI	Burundi	Africa	≥5 years	8246800	2227.58	814.061	4407.56
E. coli pathotypes	STEC	Shiga toxin-producing E. coli	2013	Incidence	Rate per 100,000	BDI	Burundi	Africa	All ages	10259367	2501.41	1032.79	4668.56
E. coli pathotypes	STEC	Shiga toxin-producing E. coli	2013	Incidence	Rate per 100,000	BEL	Belgium	Europe	<5 years	652369	329.987	152.806	621.004
E. coli pathotypes	STEC	Shiga toxin-producing E. coli	2013	Incidence	Rate per 100,000	BEL	Belgium	Europe	≥5 years	10486337	55.8555	25.8649	105.115
E. coli pathotypes	STEC	Shiga toxin-producing E. coli	2013	Incidence	Rate per 100,000	BEL	Belgium	Europe	All ages	11138706	71.9108	33.2996	135.329
E. coli pathotypes	STEC	Shiga toxin-producing E. coli	2013	Incidence	Rate per 100,000	BEN	Benin	Africa	<5 years	1795561	2329.13	1175.81	4200.69
E. coli pathotypes	STEC	Shiga toxin-producing E. coli	2013	Incidence	Rate per 100,000	BEN	Benin	Africa	≥5 years	8755814	2269.61	1001.56	4124.75
E. coli pathotypes	STEC	Shiga toxin-producing E. coli	2013	Incidence	Rate per 100,000	BEN	Benin	Africa	All ages	10551375	2279.74	1077.99	4129.4
E. coli pathotypes	STEC	Shiga toxin-producing E. coli	2013	Incidence	Rate per 100,000	BFA	Burkina Faso	Africa	<5 years	3164280	2493.74	449.725	5561.72
E. coli pathotypes	STEC	Shiga toxin-producing E. coli	2013	Incidence	Rate per 100,000	BFA	Burkina Faso	Africa	≥5 years	14269688	1720.26	307.265	3924.95
E. coli pathotypes	STEC	Shiga toxin-producing E. coli	2013	Incidence	Rate per 100,000	BFA	Burkina Faso	Africa	All ages	17433968	1860.65	329.75	4300.76
E. coli pathotypes	STEC	Shiga toxin-producing E. coli	2013	Incidence	Rate per 100,000	BGD	Bangladesh	South-East Asia	<5 years	15915716	775.176	306.04	1689.1
E. coli pathotypes	STEC	Shiga toxin-producing E. coli	2013	Incidence	Rate per 100,000	BGD	Bangladesh	South-East Asia	≥5 years	139891775	994.044	355.79	2165.51
E. coli pathotypes	STEC	Shiga toxin-producing E. coli	2013	Incidence	Rate per 100,000	BGD	Bangladesh	South-East Asia	All ages	155807491	971.687	351.051	2092.57
E. coli pathotypes	STEC	Shiga toxin-producing E. coli	2013	Incidence	Rate per 100,000	BGR	Bulgaria	Europe	<5 years	346461	347.581	47.1644	1172.19
E. coli pathotypes	STEC	Shiga toxin-producing E. coli	2013	Incidence	Rate per 100,000	BGR	Bulgaria	Europe	≥5 years	6937526	21.2219	2.93191	73.6851
E. coli pathotypes	STEC	Shiga toxin-producing E. coli	2013	Incidence	Rate per 100,000	BGR	Bulgaria	Europe	All ages	7283987	36.7451	5.05608	120.921
E. coli pathotypes	STEC	Shiga toxin-producing E. coli	2013	Incidence	Rate per 100,000	BHR	Bahrain	Eastern Mediterranean	<5 years	90111	242.934	70.5851	702.981
E. coli pathotypes	STEC	Shiga toxin-producing E. coli	2013	Incidence	Rate per 100,000	BHR	Bahrain	Eastern Mediterranean	≥5 years	1140753	52.2125	15.1705	151.088
E. coli pathotypes	STEC	Shiga toxin-producing E. coli	2013	Incidence	Rate per 100,000	BHR	Bahrain	Eastern Mediterranean	All ages	1230864	66.1751	19.2274	191.492
E. coli pathotypes	STEC	Shiga toxin-producing E. coli	2013	Incidence	Rate per 100,000	BHS	Bahamas	Americas	<5 years	27374	408.471	180.844	699.591
E. coli pathotypes	STEC	Shiga toxin-producing E. coli	2013	Incidence	Rate per 100,000	BHS	Bahamas	Americas	≥5 years	349861	86.9568	38.4988	148.932
E. coli pathotypes	STEC	Shiga toxin-producing E. coli	2013	Incidence	Rate per 100,000	BHS	Bahamas	Americas	All ages	377235	110.287	48.828	188.89
E. coli pathotypes	STEC	Shiga toxin-producing E. coli	2013	Incidence	Rate per 100,000	BIH	Bosnia and Herzegovina	Europe	<5 years	163085	769.475	179.654	2435.55
E. coli pathotypes	STEC	Shiga toxin-producing E. coli	2013	Incidence	Rate per 100,000	BIH	Bosnia and Herzegovina	Europe	≥5 years	3470459	44.4034	9.99419	146.09
E. coli pathotypes	STEC	Shiga toxin-producing E. coli	2013	Incidence	Rate per 100,000	BIH	Bosnia and Herzegovina	Europe	All ages	3633544	76.9469	17.9596	244.217
E. coli pathotypes	STEC	Shiga toxin-producing E. coli	2013	Incidence	Rate per 100,000	BLR	Belarus	Europe	<5 years	549461	1370.91	306.634	4365.73
E. coli pathotypes	STEC	Shiga toxin-producing E. coli	2013	Incidence	Rate per 100,000	BLR	Belarus	Europe	≥5 years	8912675	213.37	49.6713	697.042
E. coli pathotypes	STEC	Shiga toxin-producing E. coli	2013	Incidence	Rate per 100,000	BLR	Belarus	Europe	All ages	9462136	280.587	68.0951	903.106
E. coli pathotypes	STEC	Shiga toxin-producing E. coli	2013	Incidence	Rate per 100,000	BLZ	Belize	Americas	<5 years	36395	520.343	196.237	1171.1
E. coli pathotypes	STEC	Shiga toxin-producing E. coli	2013	Incidence	Rate per 100,000	BLZ	Belize	Americas	≥5 years	301595	478.65	153.479	1114.12
E. coli pathotypes	STEC	Shiga toxin-producing E. coli	2013	Incidence	Rate per 100,000	BLZ	Belize	Americas	All ages	337990	483.139	160.796	1127.95
E. coli pathotypes	STEC	Shiga toxin-producing E. coli	2013	Incidence	Rate per 100,000	BOL	Bolivia	Americas	<5 years	1234996	871.181	276.524	2399.97
E. coli pathotypes	STEC	Shiga toxin-producing E. coli	2013	Incidence	Rate per 100,000	BOL	Bolivia	Americas	≥5 years	9364330	216.642	65.8597	576.359
E. coli pathotypes	STEC	Shiga toxin-producing E. coli	2013	Incidence	Rate per 100,000	BOL	Bolivia	Americas	All ages	10599326	292.907	95.7153	769.564
E. coli pathotypes	STEC	Shiga toxin-producing E. coli	2013	Incidence	Rate per 100,000	BRA	Brazil	Americas	<5 years	14563502	602.896	215.219	1345.3
E. coli pathotypes	STEC	Shiga toxin-producing E. coli	2013	Incidence	Rate per 100,000	BRA	Brazil	Americas	≥5 years	183114042	263.522	84.5173	624.004
E. coli pathotypes	STEC	Shiga toxin-producing E. coli	2013	Incidence	Rate per 100,000	BRA	Brazil	Americas	All ages	197677544	288.525	96.4717	674.491
E. coli pathotypes	STEC	Shiga toxin-producing E. coli	2013	Incidence	Rate per 100,000	BRB	Barbados	Americas	<5 years	17741	463.317	205.126	793.526
E. coli pathotypes	STEC	Shiga toxin-producing E. coli	2013	Incidence	Rate per 100,000	BRB	Barbados	Americas	≥5 years	259571	86.1588	38.1455	147.565
E. coli pathotypes	STEC	Shiga toxin-producing E. coli	2013	Incidence	Rate per 100,000	BRB	Barbados	Americas	All ages	277312	110.287	48.828	188.89
E. coli pathotypes	STEC	Shiga toxin-producing E. coli	2013	Incidence	Rate per 100,000	BRN	Brunei	Western Pacific	<5 years	32654	80.2724	34.8891	174.986
E. coli pathotypes	STEC	Shiga toxin-producing E. coli	2013	Incidence	Rate per 100,000	BRN	Brunei	Western Pacific	≥5 years	375752	18.9802	8.24943	41.3751
E. coli pathotypes	STEC	Shiga toxin-producing E. coli	2013	Incidence	Rate per 100,000	BRN	Brunei	Western Pacific	All ages	408406	23.8808	10.3794	52.058
E. coli pathotypes	STEC	Shiga toxin-producing E. coli	2013	Incidence	Rate per 100,000	BTN	Bhutan	South-East Asia	<5 years	63091	848.795	364.512	1663.95
E. coli pathotypes	STEC	Shiga toxin-producing E. coli	2013	Incidence	Rate per 100,000	BTN	Bhutan	South-East Asia	≥5 years	658185	679.203	268.993	1309.23
E. coli pathotypes	STEC	Shiga toxin-producing E. coli	2013	Incidence	Rate per 100,000	BTN	Bhutan	South-East Asia	All ages	721276	694.037	281.164	1339.89
E. coli pathotypes	STEC	Shiga toxin-producing E. coli	2013	Incidence	Rate per 100,000	BWA	Botswana	Africa	<5 years	270014	2620.25	857.06	6565.24
E. coli pathotypes	STEC	Shiga toxin-producing E. coli	2013	Incidence	Rate per 100,000	BWA	Botswana	Africa	≥5 years	1854884	2391.73	740.408	6165.2
E. coli pathotypes	STEC	Shiga toxin-producing E. coli	2013	Incidence	Rate per 100,000	BWA	Botswana	Africa	All ages	2124898	2420.77	771.584	6161.63
E. coli pathotypes	STEC	Shiga toxin-producing E. coli	2013	Incidence	Rate per 100,000	CAF	Central African Republic	Africa	<5 years	851339	3634.19	1668.61	6680.39
E. coli pathotypes	STEC	Shiga toxin-producing E. coli	2013	Incidence	Rate per 100,000	CAF	Central African Republic	Africa	≥5 years	3777019	1667.72	629.176	3259.71
E. coli pathotypes	STEC	Shiga toxin-producing E. coli	2013	Incidence	Rate per 100,000	CAF	Central African Republic	Africa	All ages	4628358	2029.43	860.258	3781.29
E. coli pathotypes	STEC	Shiga toxin-producing E. coli	2013	Incidence	Rate per 100,000	CAN	Canada	Americas	<5 years	1932677	538.474	238.401	922.249
E. coli pathotypes	STEC	Shiga toxin-producing E. coli	2013	Incidence	Rate per 100,000	CAN	Canada	Americas	≥5 years	33177812	85.3446	37.785	146.17
E. coli pathotypes	STEC	Shiga toxin-producing E. coli	2013	Incidence	Rate per 100,000	CAN	Canada	Americas	All ages	35110489	110.287	48.828	188.89
E. coli pathotypes	STEC	Shiga toxin-producing E. coli	2013	Incidence	Rate per 100,000	CHE	Switzerland	Europe	<5 years	404442	384.255	177.936	723.131
E. coli pathotypes	STEC	Shiga toxin-producing E. coli	2013	Incidence	Rate per 100,000	CHE	Switzerland	Europe	≥5 years	7636745	55.369	25.6396	104.199
E. coli pathotypes	STEC	Shiga toxin-producing E. coli	2013	Incidence	Rate per 100,000	CHE	Switzerland	Europe	All ages	8041187	71.9108	33.2996	135.329
E. coli pathotypes	STEC	Shiga toxin-producing E. coli	2013	Incidence	Rate per 100,000	CHL	Chile	Americas	<5 years	1210558	430.983	190.811	738.148
E. coli pathotypes	STEC	Shiga toxin-producing E. coli	2013	Incidence	Rate per 100,000	CHL	Chile	Americas	≥5 years	16391300	86.6028	38.3421	148.325
E. coli pathotypes	STEC	Shiga toxin-producing E. coli	2013	Incidence	Rate per 100,000	CHL	Chile	Americas	All ages	17601858	110.287	48.828	188.89
E. coli pathotypes	STEC	Shiga toxin-producing E. coli	2013	Incidence	Rate per 100,000	CHN	China	Western Pacific	<5 years	89432156	64.4495	23.2331	156.481
E. coli pathotypes	STEC	Shiga toxin-producing E. coli	2013	Incidence	Rate per 100,000	CHN	China	Western Pacific	≥5 years	1285139477	20.8973	7.42495	46.3728
E. coli pathotypes	STEC	Shiga toxin-producing E. coli	2013	Incidence	Rate per 100,000	CHN	China	Western Pacific	All ages	1374571633	23.7309	8.52264	51.2594
E. coli pathotypes	STEC	Shiga toxin-producing E. coli	2013	Incidence	Rate per 100,000	CIV	Cote d'Ivoire	Africa	<5 years	3968222	2876.31	1481.86	5218.68
E. coli pathotypes	STEC	Shiga toxin-producing E. coli	2013	Incidence	Rate per 100,000	CIV	Cote d'Ivoire	Africa	≥5 years	19736920	1991.17	896.672	3606.57
E. coli pathotypes	STEC	Shiga toxin-producing E. coli	2013	Incidence	Rate per 100,000	CIV	Cote d'Ivoire	Africa	All ages	23705142	2139.34	1006.95	3806.37
E. coli pathotypes	STEC	Shiga toxin-producing E. coli	2013	Incidence	Rate per 100,000	CMR	Cameroon	Africa	<5 years	3574577	3964.14	1369.16	9240.29
E. coli pathotypes	STEC	Shiga toxin-producing E. coli	2013	Incidence	Rate per 100,000	CMR	Cameroon	Africa	≥5 years	17528212	2161.07	710.344	4582.46
E. coli pathotypes	STEC	Shiga toxin-producing E. coli	2013	Incidence	Rate per 100,000	CMR	Cameroon	Africa	All ages	21102789	2466.49	811.414	5365.38
E. coli pathotypes	STEC	Shiga toxin-producing E. coli	2013	Incidence	Rate per 100,000	COD	Democratic Republic of Congo	Africa	<5 years	13824466	3706.23	1704.51	6799.86
E. coli pathotypes	STEC	Shiga toxin-producing E. coli	2013	Incidence	Rate per 100,000	COD	Democratic Republic of Congo	Africa	≥5 years	60659709	1527.75	581.706	2979.88
E. coli pathotypes	STEC	Shiga toxin-producing E. coli	2013	Incidence	Rate per 100,000	COD	Democratic Republic of Congo	Africa	All ages	74484175	1932.08	835.643	3563.02
E. coli pathotypes	STEC	Shiga toxin-producing E. coli	2013	Incidence	Rate per 100,000	COG	Congo	Africa	<5 years	807750	4074.97	2067.32	7487.81
E. coli pathotypes	STEC	Shiga toxin-producing E. coli	2013	Incidence	Rate per 100,000	COG	Congo	Africa	≥5 years	3990604	2343.14	1015.34	4220.07
E. coli pathotypes	STEC	Shiga toxin-producing E. coli	2013	Incidence	Rate per 100,000	COG	Congo	Africa	All ages	4798354	2634.67	1256.84	4713.02
E. coli pathotypes	STEC	Shiga toxin-producing E. coli	2013	Incidence	Rate per 100,000	COK	Cook Islands	Western Pacific	<5 years	1558	72.6636	31.582	158.4
E. coli pathotypes	STEC	Shiga toxin-producing E. coli	2013	Incidence	Rate per 100,000	COK	Cook Islands	Western Pacific	≥5 years	16081	19.1545	8.32519	41.7551
E. coli pathotypes	STEC	Shiga toxin-producing E. coli	2013	Incidence	Rate per 100,000	COK	Cook Islands	Western Pacific	All ages	17639	23.8808	10.3794	52.058
E. coli pathotypes	STEC	Shiga toxin-producing E. coli	2013	Incidence	Rate per 100,000	COL	Colombia	Americas	<5 years	3731186	554.487	173.499	1196.05
E. coli pathotypes	STEC	Shiga toxin-producing E. coli	2013	Incidence	Rate per 100,000	COL	Colombia	Americas	≥5 years	42208247	249.379	70.9038	616.819
E. coli pathotypes	STEC	Shiga toxin-producing E. coli	2013	Incidence	Rate per 100,000	COL	Colombia	Americas	All ages	45939433	274.16	83.136	656.495
E. coli pathotypes	STEC	Shiga toxin-producing E. coli	2013	Incidence	Rate per 100,000	COM	Comoros	Africa	<5 years	103560	3482.58	1731.68	6254.15
E. coli pathotypes	STEC	Shiga toxin-producing E. coli	2013	Incidence	Rate per 100,000	COM	Comoros	Africa	≥5 years	584930	2227.94	980.913	4064.96
E. coli pathotypes	STEC	Shiga toxin-producing E. coli	2013	Incidence	Rate per 100,000	COM	Comoros	Africa	All ages	688490	2416.66	1165.4	4357.38
E. coli pathotypes	STEC	Shiga toxin-producing E. coli	2013	Incidence	Rate per 100,000	CPV	Cape Verde	Africa	<5 years	49783	981.438	250.75	2229.46
E. coli pathotypes	STEC	Shiga toxin-producing E. coli	2013	Incidence	Rate per 100,000	CPV	Cape Verde	Africa	≥5 years	462362	1531.97	371.032	3527.02
E. coli pathotypes	STEC	Shiga toxin-producing E. coli	2013	Incidence	Rate per 100,000	CPV	Cape Verde	Africa	All ages	512145	1478.45	355.482	3404.7
E. coli pathotypes	STEC	Shiga toxin-producing E. coli	2013	Incidence	Rate per 100,000	CRI	Costa Rica	Americas	<5 years	361077	785.702	300.346	1810.7
E. coli pathotypes	STEC	Shiga toxin-producing E. coli	2013	Incidence	Rate per 100,000	CRI	Costa Rica	Americas	≥5 years	4329668	644.121	210.505	1494.82
E. coli pathotypes	STEC	Shiga toxin-producing E. coli	2013	Incidence	Rate per 100,000	CRI	Costa Rica	Americas	All ages	4690745	655.019	220.061	1507.73
E. coli pathotypes	STEC	Shiga toxin-producing E. coli	2013	Incidence	Rate per 100,000	CUB	Cuba	Americas	<5 years	630284	642.112	234.852	1503.24
E. coli pathotypes	STEC	Shiga toxin-producing E. coli	2013	Incidence	Rate per 100,000	CUB	Cuba	Americas	≥5 years	10671778	455.389	146.603	1036.4
E. coli pathotypes	STEC	Shiga toxin-producing E. coli	2013	Incidence	Rate per 100,000	CUB	Cuba	Americas	All ages	11302062	465.802	152.631	1065.58
E. coli pathotypes	STEC	Shiga toxin-producing E. coli	2013	Incidence	Rate per 100,000	CYP	Cyprus	Europe	<5 years	65687	345.677	160.072	650.531
E. coli pathotypes	STEC	Shiga toxin-producing E. coli	2013	Incidence	Rate per 100,000	CYP	Cyprus	Europe	≥5 years	1109195	55.6982	25.7921	104.819
E. coli pathotypes	STEC	Shiga toxin-producing E. coli	2013	Incidence	Rate per 100,000	CYP	Cyprus	Europe	All ages	1174882	71.9108	33.2996	135.329
E. coli pathotypes	STEC	Shiga toxin-producing E. coli	2013	Incidence	Rate per 100,000	CZE	Czechia	Europe	<5 years	580108	350.144	162.14	658.937
E. coli pathotypes	STEC	Shiga toxin-producing E. coli	2013	Incidence	Rate per 100,000	CZE	Czechia	Europe	≥5 years	9929820	55.6562	25.7726	104.74
E. coli pathotypes	STEC	Shiga toxin-producing E. coli	2013	Incidence	Rate per 100,000	CZE	Czechia	Europe	All ages	10509928	71.9108	33.2996	135.329
E. coli pathotypes	STEC	Shiga toxin-producing E. coli	2013	Incidence	Rate per 100,000	DEU	Germany	Europe	<5 years	3411116	458.477	212.306	862.81
E. coli pathotypes	STEC	Shiga toxin-producing E. coli	2013	Incidence	Rate per 100,000	DEU	Germany	Europe	≥5 years	77509352	54.8984	25.4217	103.313
E. coli pathotypes	STEC	Shiga toxin-producing E. coli	2013	Incidence	Rate per 100,000	DEU	Germany	Europe	All ages	80920468	71.9108	33.2996	135.329
E. coli pathotypes	STEC	Shiga toxin-producing E. coli	2013	Incidence	Rate per 100,000	DJI	Djibouti	Eastern Mediterranean	<5 years	115732	2165.7	897.38	4459.44
E. coli pathotypes	STEC	Shiga toxin-producing E. coli	2013	Incidence	Rate per 100,000	DJI	Djibouti	Eastern Mediterranean	≥5 years	860079	2214.05	852.603	5040.89
E. coli pathotypes	STEC	Shiga toxin-producing E. coli	2013	Incidence	Rate per 100,000	DJI	Djibouti	Eastern Mediterranean	All ages	975811	2208.32	872.996	4953.04
E. coli pathotypes	STEC	Shiga toxin-producing E. coli	2013	Incidence	Rate per 100,000	DMA	Dominica	Americas	<5 years	4803	364.24	133.271	817.928
E. coli pathotypes	STEC	Shiga toxin-producing E. coli	2013	Incidence	Rate per 100,000	DMA	Dominica	Americas	≥5 years	64166	393.981	126.337	891.534
E. coli pathotypes	STEC	Shiga toxin-producing E. coli	2013	Incidence	Rate per 100,000	DMA	Dominica	Americas	All ages	68969	391.91	128.427	887.402
E. coli pathotypes	STEC	Shiga toxin-producing E. coli	2013	Incidence	Rate per 100,000	DNK	Denmark	Europe	<5 years	312946	346.028	160.234	651.191
E. coli pathotypes	STEC	Shiga toxin-producing E. coli	2013	Incidence	Rate per 100,000	DNK	Denmark	Europe	≥5 years	5290111	55.6949	25.7905	104.812
E. coli pathotypes	STEC	Shiga toxin-producing E. coli	2013	Incidence	Rate per 100,000	DNK	Denmark	Europe	All ages	5603057	71.9108	33.2996	135.329
E. coli pathotypes	STEC	Shiga toxin-producing E. coli	2013	Incidence	Rate per 100,000	DOM	Dominican Republic	Americas	<5 years	1038845	1047.98	486.187	2023.02
E. coli pathotypes	STEC	Shiga toxin-producing E. coli	2013	Incidence	Rate per 100,000	DOM	Dominican Republic	Americas	≥5 years	9093657	406.799	152.872	846.008
E. coli pathotypes	STEC	Shiga toxin-producing E. coli	2013	Incidence	Rate per 100,000	DOM	Dominican Republic	Americas	All ages	10132502	472.537	183.08	939.325
E. coli pathotypes	STEC	Shiga toxin-producing E. coli	2013	Incidence	Rate per 100,000	DZA	Algeria	Africa	<5 years	4340181	1260.74	629.142	2305.89
E. coli pathotypes	STEC	Shiga toxin-producing E. coli	2013	Incidence	Rate per 100,000	DZA	Algeria	Africa	≥5 years	33687917	499.761	214.407	956.961
E. coli pathotypes	STEC	Shiga toxin-producing E. coli	2013	Incidence	Rate per 100,000	DZA	Algeria	Africa	All ages	38028098	586.612	267.52	1079.57
E. coli pathotypes	STEC	Shiga toxin-producing E. coli	2013	Incidence	Rate per 100,000	ECU	Ecuador	Americas	<5 years	1621340	553.501	242.763	1093.59
E. coli pathotypes	STEC	Shiga toxin-producing E. coli	2013	Incidence	Rate per 100,000	ECU	Ecuador	Americas	≥5 years	14071823	248.238	91.4379	529.638
E. coli pathotypes	STEC	Shiga toxin-producing E. coli	2013	Incidence	Rate per 100,000	ECU	Ecuador	Americas	All ages	15693163	279.776	106.185	583.911
E. coli pathotypes	STEC	Shiga toxin-producing E. coli	2013	Incidence	Rate per 100,000	EGY	Egypt	Eastern Mediterranean	<5 years	11957389	2979.17	1298.62	6114.36
E. coli pathotypes	STEC	Shiga toxin-producing E. coli	2013	Incidence	Rate per 100,000	EGY	Egypt	Eastern Mediterranean	≥5 years	82232563	650.143	250.812	1441.14
E. coli pathotypes	STEC	Shiga toxin-producing E. coli	2013	Incidence	Rate per 100,000	EGY	Egypt	Eastern Mediterranean	All ages	94189952	945.813	382.944	2002.36
E. coli pathotypes	STEC	Shiga toxin-producing E. coli	2013	Incidence	Rate per 100,000	EMR	Eastern Mediterranean Region	Eastern Mediterranean	<5 years	86901157	2961.53	1319.07	5873.69
E. coli pathotypes	STEC	Shiga toxin-producing E. coli	2013	Incidence	Rate per 100,000	EMR	Eastern Mediterranean Region	Eastern Mediterranean	≥5 years	573924755	1040.33	457.071	2184.04
E. coli pathotypes	STEC	Shiga toxin-producing E. coli	2013	Incidence	Rate per 100,000	EMR	Eastern Mediterranean Region	Eastern Mediterranean	All ages	660825912	1292.98	613.722	2655.64
E. coli pathotypes	STEC	Shiga toxin-producing E. coli	2013	Incidence	Rate per 100,000	ERI	Eritrea	Africa	<5 years	464093	2883.19	1321.37	5386.37
E. coli pathotypes	STEC	Shiga toxin-producing E. coli	2013	Incidence	Rate per 100,000	ERI	Eritrea	Africa	≥5 years	2589470	2725.9	1061.75	5317.84
E. coli pathotypes	STEC	Shiga toxin-producing E. coli	2013	Incidence	Rate per 100,000	ERI	Eritrea	Africa	All ages	3053563	2749.81	1119.11	5283.79
E. coli pathotypes	STEC	Shiga toxin-producing E. coli	2013	Incidence	Rate per 100,000	ESP	Spain	Europe	<5 years	2410356	376.588	174.386	708.703
E. coli pathotypes	STEC	Shiga toxin-producing E. coli	2013	Incidence	Rate per 100,000	ESP	Spain	Europe	≥5 years	44556592	55.4288	25.6673	104.312
E. coli pathotypes	STEC	Shiga toxin-producing E. coli	2013	Incidence	Rate per 100,000	ESP	Spain	Europe	All ages	46966948	71.9108	33.2996	135.329
E. coli pathotypes	STEC	Shiga toxin-producing E. coli	2013	Incidence	Rate per 100,000	EST	Estonia	Europe	<5 years	76129	335.128	155.187	630.679
E. coli pathotypes	STEC	Shiga toxin-producing E. coli	2013	Incidence	Rate per 100,000	EST	Estonia	Europe	≥5 years	1243966	55.8023	25.8402	105.015
E. coli pathotypes	STEC	Shiga toxin-producing E. coli	2013	Incidence	Rate per 100,000	EST	Estonia	Europe	All ages	1320095	71.9108	33.2996	135.329
E. coli pathotypes	STEC	Shiga toxin-producing E. coli	2013	Incidence	Rate per 100,000	ETH	Ethiopia	Africa	<5 years	15543000	3155.04	1445.91	5852.13
E. coli pathotypes	STEC	Shiga toxin-producing E. coli	2013	Incidence	Rate per 100,000	ETH	Ethiopia	Africa	≥5 years	81582271	2095.54	785.021	4174.17
E. coli pathotypes	STEC	Shiga toxin-producing E. coli	2013	Incidence	Rate per 100,000	ETH	Ethiopia	Africa	All ages	97125271	2265.09	909.373	4446.66
E. coli pathotypes	STEC	Shiga toxin-producing E. coli	2013	Incidence	Rate per 100,000	EUR	European Region	Europe	<5 years	56176440	847.839	333.818	2183.53
E. coli pathotypes	STEC	Shiga toxin-producing E. coli	2013	Incidence	Rate per 100,000	EUR	European Region	Europe	≥5 years	850021963	186.07	62.3131	489.265
E. coli pathotypes	STEC	Shiga toxin-producing E. coli	2013	Incidence	Rate per 100,000	EUR	European Region	Europe	All ages	906198403	227.094	77.967	606.73
E. coli pathotypes	STEC	Shiga toxin-producing E. coli	2013	Incidence	Rate per 100,000	FIN	Finland	Europe	<5 years	304086	344.903	159.714	649.075
E. coli pathotypes	STEC	Shiga toxin-producing E. coli	2013	Incidence	Rate per 100,000	FIN	Finland	Europe	≥5 years	5122641	55.7056	25.7955	104.833
E. coli pathotypes	STEC	Shiga toxin-producing E. coli	2013	Incidence	Rate per 100,000	FIN	Finland	Europe	All ages	5426727	71.9108	33.2996	135.329
E. coli pathotypes	STEC	Shiga toxin-producing E. coli	2013	Incidence	Rate per 100,000	FJI	Fiji	Western Pacific	<5 years	97443	618.321	125.92	1890.6
E. coli pathotypes	STEC	Shiga toxin-producing E. coli	2013	Incidence	Rate per 100,000	FJI	Fiji	Western Pacific	≥5 years	818272	319.68	65.1493	1042.01
E. coli pathotypes	STEC	Shiga toxin-producing E. coli	2013	Incidence	Rate per 100,000	FJI	Fiji	Western Pacific	All ages	915715	351.459	72.5396	1101.33
E. coli pathotypes	STEC	Shiga toxin-producing E. coli	2013	Incidence	Rate per 100,000	FRA	France	Europe	<5 years	3897085	318.493	147.484	599.373
E. coli pathotypes	STEC	Shiga toxin-producing E. coli	2013	Incidence	Rate per 100,000	FRA	France	Europe	≥5 years	60324952	55.9812	25.9231	105.351
E. coli pathotypes	STEC	Shiga toxin-producing E. coli	2013	Incidence	Rate per 100,000	FRA	France	Europe	All ages	64222037	71.9108	33.2996	135.329
E. coli pathotypes	STEC	Shiga toxin-producing E. coli	2013	Incidence	Rate per 100,000	FSM	Micronesia	Western Pacific	<5 years	12660	491.171	113.275	1215.43
E. coli pathotypes	STEC	Shiga toxin-producing E. coli	2013	Incidence	Rate per 100,000	FSM	Micronesia	Western Pacific	≥5 years	95336	327.518	65.5904	797.554
E. coli pathotypes	STEC	Shiga toxin-producing E. coli	2013	Incidence	Rate per 100,000	FSM	Micronesia	Western Pacific	All ages	107996	346.702	70.5634	830.793
E. coli pathotypes	STEC	Shiga toxin-producing E. coli	2013	Incidence	Rate per 100,000	GAB	Gabon	Africa	<5 years	271019	3309.44	919.873	8998.16
E. coli pathotypes	STEC	Shiga toxin-producing E. coli	2013	Incidence	Rate per 100,000	GAB	Gabon	Africa	≥5 years	1608829	2286.45	614.329	6338.04
E. coli pathotypes	STEC	Shiga toxin-producing E. coli	2013	Incidence	Rate per 100,000	GAB	Gabon	Africa	All ages	1879848	2433.94	657.998	6744.57
E. coli pathotypes	STEC	Shiga toxin-producing E. coli	2013	Incidence	Rate per 100,000	GBR	United Kingdom	Europe	<5 years	4057175	305.67	141.546	575.243
E. coli pathotypes	STEC	Shiga toxin-producing E. coli	2013	Incidence	Rate per 100,000	GBR	United Kingdom	Europe	≥5 years	60111292	56.1333	25.9935	105.638
E. coli pathotypes	STEC	Shiga toxin-producing E. coli	2013	Incidence	Rate per 100,000	GBR	United Kingdom	Europe	All ages	64168467	71.9108	33.2996	135.329
E. coli pathotypes	STEC	Shiga toxin-producing E. coli	2013	Incidence	Rate per 100,000	GEO	Georgia	Europe	<5 years	276101	1352.75	291.487	4650.78
E. coli pathotypes	STEC	Shiga toxin-producing E. coli	2013	Incidence	Rate per 100,000	GEO	Georgia	Europe	≥5 years	3547882	361.575	85.1058	1225.88
E. coli pathotypes	STEC	Shiga toxin-producing E. coli	2013	Incidence	Rate per 100,000	GEO	Georgia	Europe	All ages	3823983	433.141	104.491	1428.26
E. coli pathotypes	STEC	Shiga toxin-producing E. coli	2013	Incidence	Rate per 100,000	GHA	Ghana	Africa	<5 years	3938555	2546.38	800.904	6756.5
E. coli pathotypes	STEC	Shiga toxin-producing E. coli	2013	Incidence	Rate per 100,000	GHA	Ghana	Africa	≥5 years	23119505	1993.58	582.271	5385.69
E. coli pathotypes	STEC	Shiga toxin-producing E. coli	2013	Incidence	Rate per 100,000	GHA	Ghana	Africa	All ages	27058060	2074.05	621.85	5602.6
E. coli pathotypes	STEC	Shiga toxin-producing E. coli	2013	Incidence	Rate per 100,000	GIN	Guinea	Africa	<5 years	1855633	2392.02	1200.78	4337.12
E. coli pathotypes	STEC	Shiga toxin-producing E. coli	2013	Incidence	Rate per 100,000	GIN	Guinea	Africa	≥5 years	9198588	2238.95	1004.17	4043.23
E. coli pathotypes	STEC	Shiga toxin-producing E. coli	2013	Incidence	Rate per 100,000	GIN	Guinea	Africa	All ages	11054221	2264.65	1068.88	4063.78
E. coli pathotypes	STEC	Shiga toxin-producing E. coli	2013	Incidence	Rate per 100,000	GLOBAL	Global	All WHO Member States	<5 years	684328680	1861.07	1229.54	2899.8
E. coli pathotypes	STEC	Shiga toxin-producing E. coli	2013	Incidence	Rate per 100,000	GLOBAL	Global	All WHO Member States	≥5 years	6517068908	825.425	456.392	1418.26
E. coli pathotypes	STEC	Shiga toxin-producing E. coli	2013	Incidence	Rate per 100,000	GLOBAL	Global	All WHO Member States	All ages	7201397588	923.839	541.98	1527.87
E. coli pathotypes	STEC	Shiga toxin-producing E. coli	2013	Incidence	Rate per 100,000	GMB	Gambia	Africa	<5 years	354123	2234.04	791.176	5367.48
E. coli pathotypes	STEC	Shiga toxin-producing E. coli	2013	Incidence	Rate per 100,000	GMB	Gambia	Africa	≥5 years	1719179	1880.88	592.278	4590.15
E. coli pathotypes	STEC	Shiga toxin-producing E. coli	2013	Incidence	Rate per 100,000	GMB	Gambia	Africa	All ages	2073302	1941.2	648.364	4804.86
E. coli pathotypes	STEC	Shiga toxin-producing E. coli	2013	Incidence	Rate per 100,000	GNB	Guinea-Bissau	Africa	<5 years	273287	2005.93	617.213	4854.18
E. coli pathotypes	STEC	Shiga toxin-producing E. coli	2013	Incidence	Rate per 100,000	GNB	Guinea-Bissau	Africa	≥5 years	1400145	2041.47	535.686	5345
E. coli pathotypes	STEC	Shiga toxin-producing E. coli	2013	Incidence	Rate per 100,000	GNB	Guinea-Bissau	Africa	All ages	1673432	2035.67	534.994	5161.17
E. coli pathotypes	STEC	Shiga toxin-producing E. coli	2013	Incidence	Rate per 100,000	GNQ	Equatorial Guinea	Africa	<5 years	208009	2431.33	795.859	5599.31
E. coli pathotypes	STEC	Shiga toxin-producing E. coli	2013	Incidence	Rate per 100,000	GNQ	Equatorial Guinea	Africa	≥5 years	1111573	2010.44	633.067	5101.88
E. coli pathotypes	STEC	Shiga toxin-producing E. coli	2013	Incidence	Rate per 100,000	GNQ	Equatorial Guinea	Africa	All ages	1319582	2076.79	695.453	5220.28
E. coli pathotypes	STEC	Shiga toxin-producing E. coli	2013	Incidence	Rate per 100,000	GRC	Greece	Europe	<5 years	543682	391.265	181.182	736.324
E. coli pathotypes	STEC	Shiga toxin-producing E. coli	2013	Incidence	Rate per 100,000	GRC	Greece	Europe	≥5 years	10463114	55.3165	25.6153	104.1
E. coli pathotypes	STEC	Shiga toxin-producing E. coli	2013	Incidence	Rate per 100,000	GRC	Greece	Europe	All ages	11006796	71.9108	33.2996	135.329
E. coli pathotypes	STEC	Shiga toxin-producing E. coli	2013	Incidence	Rate per 100,000	GRD	Grenada	Americas	<5 years	8822	507.067	185.717	1189.62
E. coli pathotypes	STEC	Shiga toxin-producing E. coli	2013	Incidence	Rate per 100,000	GRD	Grenada	Americas	≥5 years	104312	806.669	256.851	1820.71
E. coli pathotypes	STEC	Shiga toxin-producing E. coli	2013	Incidence	Rate per 100,000	GRD	Grenada	Americas	All ages	113134	783.306	258.192	1762.84
E. coli pathotypes	STEC	Shiga toxin-producing E. coli	2013	Incidence	Rate per 100,000	GTM	Guatemala	Americas	<5 years	1953094	748.268	226.154	1693.12
E. coli pathotypes	STEC	Shiga toxin-producing E. coli	2013	Incidence	Rate per 100,000	GTM	Guatemala	Americas	≥5 years	13286425	516.553	131.134	1267.65
E. coli pathotypes	STEC	Shiga toxin-producing E. coli	2013	Incidence	Rate per 100,000	GTM	Guatemala	Americas	All ages	15239519	546.25	148.192	1334.54
E. coli pathotypes	STEC	Shiga toxin-producing E. coli	2013	Incidence	Rate per 100,000	GUY	Guyana	Americas	<5 years	78714	281.678	124.709	482.433
E. coli pathotypes	STEC	Shiga toxin-producing E. coli	2013	Incidence	Rate per 100,000	GUY	Guyana	Americas	≥5 years	669314	90.1312	39.9042	154.368
E. coli pathotypes	STEC	Shiga toxin-producing E. coli	2013	Incidence	Rate per 100,000	GUY	Guyana	Americas	All ages	748028	110.287	48.828	188.89
E. coli pathotypes	STEC	Shiga toxin-producing E. coli	2013	Incidence	Rate per 100,000	HND	Honduras	Americas	<5 years	1076989	655.148	199.831	1851.98
E. coli pathotypes	STEC	Shiga toxin-producing E. coli	2013	Incidence	Rate per 100,000	HND	Honduras	Americas	≥5 years	7725328	489.773	143.415	1387.54
E. coli pathotypes	STEC	Shiga toxin-producing E. coli	2013	Incidence	Rate per 100,000	HND	Honduras	Americas	All ages	8802317	510.007	152.22	1442.99
E. coli pathotypes	STEC	Shiga toxin-producing E. coli	2013	Incidence	Rate per 100,000	HRV	Croatia	Europe	<5 years	211706	388.137	179.734	730.437
E. coli pathotypes	STEC	Shiga toxin-producing E. coli	2013	Incidence	Rate per 100,000	HRV	Croatia	Europe	≥5 years	4039996	55.3397	25.6261	104.144
E. coli pathotypes	STEC	Shiga toxin-producing E. coli	2013	Incidence	Rate per 100,000	HRV	Croatia	Europe	All ages	4251702	71.9108	33.2996	135.329
E. coli pathotypes	STEC	Shiga toxin-producing E. coli	2013	Incidence	Rate per 100,000	HTI	Haiti	Americas	<5 years	1246074	1291.37	377.136	3331.85
E. coli pathotypes	STEC	Shiga toxin-producing E. coli	2013	Incidence	Rate per 100,000	HTI	Haiti	Americas	≥5 years	8900725	734.671	189.319	1828.43
E. coli pathotypes	STEC	Shiga toxin-producing E. coli	2013	Incidence	Rate per 100,000	HTI	Haiti	Americas	All ages	10146799	803.036	212.141	2034.77
E. coli pathotypes	STEC	Shiga toxin-producing E. coli	2013	Incidence	Rate per 100,000	HUN	Hungary	Europe	<5 years	463290	413.191	191.336	777.586
E. coli pathotypes	STEC	Shiga toxin-producing E. coli	2013	Incidence	Rate per 100,000	HUN	Hungary	Europe	≥5 years	9441572	55.1644	25.5449	103.814
E. coli pathotypes	STEC	Shiga toxin-producing E. coli	2013	Incidence	Rate per 100,000	HUN	Hungary	Europe	All ages	9904862	71.9108	33.2996	135.329
E. coli pathotypes	STEC	Shiga toxin-producing E. coli	2013	Incidence	Rate per 100,000	IDN	Indonesia	South-East Asia	<5 years	24449367	2826.99	615.385	9499.38
E. coli pathotypes	STEC	Shiga toxin-producing E. coli	2013	Incidence	Rate per 100,000	IDN	Indonesia	South-East Asia	≥5 years	229864622	731.661	138.428	2424.93
E. coli pathotypes	STEC	Shiga toxin-producing E. coli	2013	Incidence	Rate per 100,000	IDN	Indonesia	South-East Asia	All ages	254313989	933.102	189.79	3167.98
E. coli pathotypes	STEC	Shiga toxin-producing E. coli	2013	Incidence	Rate per 100,000	IND	India	South-East Asia	<5 years	127736352	1685.14	701.843	3384.49
E. coli pathotypes	STEC	Shiga toxin-producing E. coli	2013	Incidence	Rate per 100,000	IND	India	South-East Asia	≥5 years	1159614909	1749.99	684.966	3707.48
E. coli pathotypes	STEC	Shiga toxin-producing E. coli	2013	Incidence	Rate per 100,000	IND	India	South-East Asia	All ages	1287351261	1743.56	703.539	3653.46
E. coli pathotypes	STEC	Shiga toxin-producing E. coli	2013	Incidence	Rate per 100,000	IRL	Ireland	Europe	<5 years	354504	251.363	116.398	473.041
E. coli pathotypes	STEC	Shiga toxin-producing E. coli	2013	Incidence	Rate per 100,000	IRL	Ireland	Europe	≥5 years	4256194	56.964	26.3782	107.201
E. coli pathotypes	STEC	Shiga toxin-producing E. coli	2013	Incidence	Rate per 100,000	IRL	Ireland	Europe	All ages	4610698	71.9108	33.2996	135.329
E. coli pathotypes	STEC	Shiga toxin-producing E. coli	2013	Incidence	Rate per 100,000	IRN	Iran	Eastern Mediterranean	<5 years	6766770	1401.52	538.477	3460.48
E. coli pathotypes	STEC	Shiga toxin-producing E. coli	2013	Incidence	Rate per 100,000	IRN	Iran	Eastern Mediterranean	≥5 years	73111818	793.052	271.051	1988.36
E. coli pathotypes	STEC	Shiga toxin-producing E. coli	2013	Incidence	Rate per 100,000	IRN	Iran	Eastern Mediterranean	All ages	79878588	844.597	309.156	2024.42
E. coli pathotypes	STEC	Shiga toxin-producing E. coli	2013	Incidence	Rate per 100,000	IRQ	Iraq	Eastern Mediterranean	<5 years	5399156	2140.76	864.55	4668.22
E. coli pathotypes	STEC	Shiga toxin-producing E. coli	2013	Incidence	Rate per 100,000	IRQ	Iraq	Eastern Mediterranean	≥5 years	29132623	770.312	272.378	1770.21
E. coli pathotypes	STEC	Shiga toxin-producing E. coli	2013	Incidence	Rate per 100,000	IRQ	Iraq	Eastern Mediterranean	All ages	34531779	984.586	378.503	2169.52
E. coli pathotypes	STEC	Shiga toxin-producing E. coli	2013	Incidence	Rate per 100,000	ISL	Iceland	Europe	<5 years	23493	264.877	122.656	498.474
E. coli pathotypes	STEC	Shiga toxin-producing E. coli	2013	Incidence	Rate per 100,000	ISL	Iceland	Europe	≥5 years	298486	56.7229	26.2666	106.747
E. coli pathotypes	STEC	Shiga toxin-producing E. coli	2013	Incidence	Rate per 100,000	ISL	Iceland	Europe	All ages	321979	71.9108	33.2996	135.329
E. coli pathotypes	STEC	Shiga toxin-producing E. coli	2013	Incidence	Rate per 100,000	ISR	Israel	Europe	<5 years	793158	187.092	86.6365	352.09
E. coli pathotypes	STEC	Shiga toxin-producing E. coli	2013	Incidence	Rate per 100,000	ISR	Israel	Europe	≥5 years	6885062	58.6419	27.1552	110.358
E. coli pathotypes	STEC	Shiga toxin-producing E. coli	2013	Incidence	Rate per 100,000	ISR	Israel	Europe	All ages	7678220	71.9108	33.2996	135.329
E. coli pathotypes	STEC	Shiga toxin-producing E. coli	2013	Incidence	Rate per 100,000	ITA	Italy	Europe	<5 years	2772252	422.598	195.692	795.289
E. coli pathotypes	STEC	Shiga toxin-producing E. coli	2013	Incidence	Rate per 100,000	ITA	Italy	Europe	≥5 years	57846168	55.1042	25.517	103.701
E. coli pathotypes	STEC	Shiga toxin-producing E. coli	2013	Incidence	Rate per 100,000	ITA	Italy	Europe	All ages	60618420	71.9108	33.2996	135.329
E. coli pathotypes	STEC	Shiga toxin-producing E. coli	2013	Incidence	Rate per 100,000	JAM	Jamaica	Americas	<5 years	207643	455.868	168.577	1028.28
E. coli pathotypes	STEC	Shiga toxin-producing E. coli	2013	Incidence	Rate per 100,000	JAM	Jamaica	Americas	≥5 years	2570692	369.681	117.306	839.079
E. coli pathotypes	STEC	Shiga toxin-producing E. coli	2013	Incidence	Rate per 100,000	JAM	Jamaica	Americas	All ages	2778335	376.123	124.04	852.536
E. coli pathotypes	STEC	Shiga toxin-producing E. coli	2013	Incidence	Rate per 100,000	JOR	Jordan	Eastern Mediterranean	<5 years	979519	1717.43	709.355	3618.1
E. coli pathotypes	STEC	Shiga toxin-producing E. coli	2013	Incidence	Rate per 100,000	JOR	Jordan	Eastern Mediterranean	≥5 years	6622240	707.144	266.585	1636.8
E. coli pathotypes	STEC	Shiga toxin-producing E. coli	2013	Incidence	Rate per 100,000	JOR	Jordan	Eastern Mediterranean	All ages	7601759	837.323	327.197	1856.28
E. coli pathotypes	STEC	Shiga toxin-producing E. coli	2013	Incidence	Rate per 100,000	JPN	Japan	Western Pacific	<5 years	5308598	154.551	67.173	336.907
E. coli pathotypes	STEC	Shiga toxin-producing E. coli	2013	Incidence	Rate per 100,000	JPN	Japan	Western Pacific	≥5 years	122523837	18.2193	7.9187	39.7163
E. coli pathotypes	STEC	Shiga toxin-producing E. coli	2013	Incidence	Rate per 100,000	JPN	Japan	Western Pacific	All ages	127832435	23.8808	10.3794	52.058
E. coli pathotypes	STEC	Shiga toxin-producing E. coli	2013	Incidence	Rate per 100,000	KAZ	Kazakhstan	Europe	<5 years	1868397	632.432	148.66	1991.64
E. coli pathotypes	STEC	Shiga toxin-producing E. coli	2013	Incidence	Rate per 100,000	KAZ	Kazakhstan	Europe	≥5 years	15560449	209.169	47.5347	671.385
E. coli pathotypes	STEC	Shiga toxin-producing E. coli	2013	Incidence	Rate per 100,000	KAZ	Kazakhstan	Europe	All ages	17428846	254.543	60.6599	819.036
E. coli pathotypes	STEC	Shiga toxin-producing E. coli	2013	Incidence	Rate per 100,000	KEN	Kenya	Africa	<5 years	7111296	3409.23	1433.21	6289.38
E. coli pathotypes	STEC	Shiga toxin-producing E. coli	2013	Incidence	Rate per 100,000	KEN	Kenya	Africa	≥5 years	37336307	3234.38	1191.2	6365.06
E. coli pathotypes	STEC	Shiga toxin-producing E. coli	2013	Incidence	Rate per 100,000	KEN	Kenya	Africa	All ages	44447603	3262.35	1261.06	6222.6
E. coli pathotypes	STEC	Shiga toxin-producing E. coli	2013	Incidence	Rate per 100,000	KGZ	Kyrgyzstan	Europe	<5 years	710248	880.999	222.903	3120.21
E. coli pathotypes	STEC	Shiga toxin-producing E. coli	2013	Incidence	Rate per 100,000	KGZ	Kyrgyzstan	Europe	≥5 years	5036977	226.599	50.0367	832.185
E. coli pathotypes	STEC	Shiga toxin-producing E. coli	2013	Incidence	Rate per 100,000	KGZ	Kyrgyzstan	Europe	All ages	5747225	307.471	74.6908	1139.7
E. coli pathotypes	STEC	Shiga toxin-producing E. coli	2013	Incidence	Rate per 100,000	KHM	Cambodia	Western Pacific	<5 years	1748190	1115.23	253.582	2768.16
E. coli pathotypes	STEC	Shiga toxin-producing E. coli	2013	Incidence	Rate per 100,000	KHM	Cambodia	Western Pacific	≥5 years	13308782	332.162	70.3009	843.711
E. coli pathotypes	STEC	Shiga toxin-producing E. coli	2013	Incidence	Rate per 100,000	KHM	Cambodia	Western Pacific	All ages	15056972	423.079	92.1224	1065.78
E. coli pathotypes	STEC	Shiga toxin-producing E. coli	2013	Incidence	Rate per 100,000	KIR	Kiribati	Western Pacific	<5 years	15701	826.75	189.981	2053.25
E. coli pathotypes	STEC	Shiga toxin-producing E. coli	2013	Incidence	Rate per 100,000	KIR	Kiribati	Western Pacific	≥5 years	97373	612.946	133.734	1589.96
E. coli pathotypes	STEC	Shiga toxin-producing E. coli	2013	Incidence	Rate per 100,000	KIR	Kiribati	Western Pacific	All ages	113074	642.634	141.801	1641.29
E. coli pathotypes	STEC	Shiga toxin-producing E. coli	2013	Incidence	Rate per 100,000	KNA	Saint Kitts and Nevis	Americas	<5 years	3064	455.183	201.525	779.596
E. coli pathotypes	STEC	Shiga toxin-producing E. coli	2013	Incidence	Rate per 100,000	KNA	Saint Kitts and Nevis	Americas	≥5 years	43989	86.2641	38.1921	147.745
E. coli pathotypes	STEC	Shiga toxin-producing E. coli	2013	Incidence	Rate per 100,000	KNA	Saint Kitts and Nevis	Americas	All ages	47053	110.287	48.828	188.89
E. coli pathotypes	STEC	Shiga toxin-producing E. coli	2013	Incidence	Rate per 100,000	KOR	South Korea	Western Pacific	<5 years	2283472	140.077	60.8821	305.355
E. coli pathotypes	STEC	Shiga toxin-producing E. coli	2013	Incidence	Rate per 100,000	KOR	South Korea	Western Pacific	≥5 years	47553537	18.3012	7.95431	39.8949
E. coli pathotypes	STEC	Shiga toxin-producing E. coli	2013	Incidence	Rate per 100,000	KOR	South Korea	Western Pacific	All ages	49837009	23.8808	10.3794	52.058
E. coli pathotypes	STEC	Shiga toxin-producing E. coli	2013	Incidence	Rate per 100,000	KWT	Kuwait	Eastern Mediterranean	<5 years	292818	208.179	60.4868	602.409
E. coli pathotypes	STEC	Shiga toxin-producing E. coli	2013	Incidence	Rate per 100,000	KWT	Kuwait	Eastern Mediterranean	≥5 years	3134683	52.9103	15.3732	153.107
E. coli pathotypes	STEC	Shiga toxin-producing E. coli	2013	Incidence	Rate per 100,000	KWT	Kuwait	Eastern Mediterranean	All ages	3427501	66.1751	19.2274	191.492
E. coli pathotypes	STEC	Shiga toxin-producing E. coli	2013	Incidence	Rate per 100,000	LAO	Laos	Western Pacific	<5 years	775369	1286.23	294.848	3225.78
E. coli pathotypes	STEC	Shiga toxin-producing E. coli	2013	Incidence	Rate per 100,000	LAO	Laos	Western Pacific	≥5 years	5789836	375.51	78.9261	954.431
E. coli pathotypes	STEC	Shiga toxin-producing E. coli	2013	Incidence	Rate per 100,000	LAO	Laos	Western Pacific	All ages	6565205	483.069	105.157	1256.48
E. coli pathotypes	STEC	Shiga toxin-producing E. coli	2013	Incidence	Rate per 100,000	LBN	Lebanon	Eastern Mediterranean	<5 years	470860	2028.33	610.534	5356.86
E. coli pathotypes	STEC	Shiga toxin-producing E. coli	2013	Incidence	Rate per 100,000	LBN	Lebanon	Eastern Mediterranean	≥5 years	4865721	758.706	231.393	2005.18
E. coli pathotypes	STEC	Shiga toxin-producing E. coli	2013	Incidence	Rate per 100,000	LBN	Lebanon	Eastern Mediterranean	All ages	5336581	870.728	272.16	2223.68
E. coli pathotypes	STEC	Shiga toxin-producing E. coli	2013	Incidence	Rate per 100,000	LBR	Liberia	Africa	<5 years	716638	3837.95	1721.18	7092.96
E. coli pathotypes	STEC	Shiga toxin-producing E. coli	2013	Incidence	Rate per 100,000	LBR	Liberia	Africa	≥5 years	3704537	2853.86	1072.22	5721.45
E. coli pathotypes	STEC	Shiga toxin-producing E. coli	2013	Incidence	Rate per 100,000	LBR	Liberia	Africa	All ages	4421175	3013.37	1240.97	5756.72
E. coli pathotypes	STEC	Shiga toxin-producing E. coli	2013	Incidence	Rate per 100,000	LBY	Libya	Eastern Mediterranean	<5 years	704134	1224.3	510.397	2561.51
E. coli pathotypes	STEC	Shiga toxin-producing E. coli	2013	Incidence	Rate per 100,000	LBY	Libya	Eastern Mediterranean	≥5 years	5532224	724.736	273.177	1620.02
E. coli pathotypes	STEC	Shiga toxin-producing E. coli	2013	Incidence	Rate per 100,000	LBY	Libya	Eastern Mediterranean	All ages	6236358	781.14	300.435	1700.23
E. coli pathotypes	STEC	Shiga toxin-producing E. coli	2013	Incidence	Rate per 100,000	LCA	Saint Lucia	Americas	<5 years	11527	598.405	221.73	1353.3
E. coli pathotypes	STEC	Shiga toxin-producing E. coli	2013	Incidence	Rate per 100,000	LCA	Saint Lucia	Americas	≥5 years	161450	628.9	198.351	1451.99
E. coli pathotypes	STEC	Shiga toxin-producing E. coli	2013	Incidence	Rate per 100,000	LCA	Saint Lucia	Americas	All ages	172977	626.868	203.657	1441.62
E. coli pathotypes	STEC	Shiga toxin-producing E. coli	2013	Incidence	Rate per 100,000	LKA	Sri Lanka	South-East Asia	<5 years	1807023	1040.27	426.584	2035.2
E. coli pathotypes	STEC	Shiga toxin-producing E. coli	2013	Incidence	Rate per 100,000	LKA	Sri Lanka	South-East Asia	≥5 years	19456025	524.507	199.93	1008.92
E. coli pathotypes	STEC	Shiga toxin-producing E. coli	2013	Incidence	Rate per 100,000	LKA	Sri Lanka	South-East Asia	All ages	21263048	568.339	226.028	1097.25
E. coli pathotypes	STEC	Shiga toxin-producing E. coli	2013	Incidence	Rate per 100,000	LSO	Lesotho	Africa	<5 years	271950	2360.25	1241.78	4227.04
E. coli pathotypes	STEC	Shiga toxin-producing E. coli	2013	Incidence	Rate per 100,000	LSO	Lesotho	Africa	≥5 years	1772991	2911.83	1255.06	5308.91
E. coli pathotypes	STEC	Shiga toxin-producing E. coli	2013	Incidence	Rate per 100,000	LSO	Lesotho	Africa	All ages	2044941	2838.48	1280.14	5086.92
E. coli pathotypes	STEC	Shiga toxin-producing E. coli	2013	Incidence	Rate per 100,000	LTU	Lithuania	Europe	<5 years	151032	380.368	176.136	715.817
E. coli pathotypes	STEC	Shiga toxin-producing E. coli	2013	Incidence	Rate per 100,000	LTU	Lithuania	Europe	≥5 years	2821439	55.399	25.6535	104.256
E. coli pathotypes	STEC	Shiga toxin-producing E. coli	2013	Incidence	Rate per 100,000	LTU	Lithuania	Europe	All ages	2972471	71.9108	33.2996	135.329
E. coli pathotypes	STEC	Shiga toxin-producing E. coli	2013	Incidence	Rate per 100,000	LUX	Luxembourg	Europe	<5 years	30262	342.98	158.823	645.455
E. coli pathotypes	STEC	Shiga toxin-producing E. coli	2013	Incidence	Rate per 100,000	LUX	Luxembourg	Europe	≥5 years	506783	55.7242	25.8041	104.868
E. coli pathotypes	STEC	Shiga toxin-producing E. coli	2013	Incidence	Rate per 100,000	LUX	Luxembourg	Europe	All ages	537045	71.9108	33.2996	135.329
E. coli pathotypes	STEC	Shiga toxin-producing E. coli	2013	Incidence	Rate per 100,000	LVA	Latvia	Europe	<5 years	101275	386.278	178.873	726.938
E. coli pathotypes	STEC	Shiga toxin-producing E. coli	2013	Incidence	Rate per 100,000	LVA	Latvia	Europe	≥5 years	1922893	55.3537	25.6325	104.17
E. coli pathotypes	STEC	Shiga toxin-producing E. coli	2013	Incidence	Rate per 100,000	LVA	Latvia	Europe	All ages	2024168	71.9108	33.2996	135.329
E. coli pathotypes	STEC	Shiga toxin-producing E. coli	2013	Incidence	Rate per 100,000	MAR	Morocco	Eastern Mediterranean	<5 years	3400583	1706.67	506.764	4339.52
E. coli pathotypes	STEC	Shiga toxin-producing E. coli	2013	Incidence	Rate per 100,000	MAR	Morocco	Eastern Mediterranean	≥5 years	30174388	423.426	106.836	1122.23
E. coli pathotypes	STEC	Shiga toxin-producing E. coli	2013	Incidence	Rate per 100,000	MAR	Morocco	Eastern Mediterranean	All ages	33574971	553.397	159.37	1431.68
E. coli pathotypes	STEC	Shiga toxin-producing E. coli	2013	Incidence	Rate per 100,000	MCO	Monaco	Europe	<5 years	1644	412.524	191.027	776.331
E. coli pathotypes	STEC	Shiga toxin-producing E. coli	2013	Incidence	Rate per 100,000	MCO	Monaco	Europe	≥5 years	33447	55.1688	25.5469	103.822
E. coli pathotypes	STEC	Shiga toxin-producing E. coli	2013	Incidence	Rate per 100,000	MCO	Monaco	Europe	All ages	35091	71.9108	33.2996	135.329
E. coli pathotypes	STEC	Shiga toxin-producing E. coli	2013	Incidence	Rate per 100,000	MDA	Moldova	Europe	<5 years	216599	1678.95	380.695	5813.67
E. coli pathotypes	STEC	Shiga toxin-producing E. coli	2013	Incidence	Rate per 100,000	MDA	Moldova	Europe	≥5 years	3228822	211.333	43.7677	753.946
E. coli pathotypes	STEC	Shiga toxin-producing E. coli	2013	Incidence	Rate per 100,000	MDA	Moldova	Europe	All ages	3445421	303.596	66.6361	1094.07
E. coli pathotypes	STEC	Shiga toxin-producing E. coli	2013	Incidence	Rate per 100,000	MDG	Madagascar	Africa	<5 years	3817874	3824.01	1747.96	7036.45
E. coli pathotypes	STEC	Shiga toxin-producing E. coli	2013	Incidence	Rate per 100,000	MDG	Madagascar	Africa	≥5 years	19965524	3115.91	1228.67	6273.45
E. coli pathotypes	STEC	Shiga toxin-producing E. coli	2013	Incidence	Rate per 100,000	MDG	Madagascar	Africa	All ages	23783398	3229.58	1332.61	6203.55
E. coli pathotypes	STEC	Shiga toxin-producing E. coli	2013	Incidence	Rate per 100,000	MDV	Maldives	South-East Asia	<5 years	35915	1618.39	468.868	3743.36
E. coli pathotypes	STEC	Shiga toxin-producing E. coli	2013	Incidence	Rate per 100,000	MDV	Maldives	South-East Asia	≥5 years	357524	491.115	122.286	1158.11
E. coli pathotypes	STEC	Shiga toxin-producing E. coli	2013	Incidence	Rate per 100,000	MDV	Maldives	South-East Asia	All ages	393439	594.019	156.002	1379.95
E. coli pathotypes	STEC	Shiga toxin-producing E. coli	2013	Incidence	Rate per 100,000	MEX	Mexico	Americas	<5 years	11341159	549.844	147.504	1934.77
E. coli pathotypes	STEC	Shiga toxin-producing E. coli	2013	Incidence	Rate per 100,000	MEX	Mexico	Americas	≥5 years	106241104	225.437	55.0539	813.629
E. coli pathotypes	STEC	Shiga toxin-producing E. coli	2013	Incidence	Rate per 100,000	MEX	Mexico	Americas	All ages	117582263	256.727	62.5445	952.706
E. coli pathotypes	STEC	Shiga toxin-producing E. coli	2013	Incidence	Rate per 100,000	MHL	Marshall Islands	Western Pacific	<5 years	7028	361.725	82.2337	998.707
E. coli pathotypes	STEC	Shiga toxin-producing E. coli	2013	Incidence	Rate per 100,000	MHL	Marshall Islands	Western Pacific	≥5 years	44065	249.888	57.4569	759.113
E. coli pathotypes	STEC	Shiga toxin-producing E. coli	2013	Incidence	Rate per 100,000	MHL	Marshall Islands	Western Pacific	All ages	51093	265.272	61.4988	779.59
E. coli pathotypes	STEC	Shiga toxin-producing E. coli	2013	Incidence	Rate per 100,000	MKD	North Macedonia	Europe	<5 years	120944	956.195	218.113	3077.09
E. coli pathotypes	STEC	Shiga toxin-producing E. coli	2013	Incidence	Rate per 100,000	MKD	North Macedonia	Europe	≥5 years	1899553	48.4697	10.7575	159.335
E. coli pathotypes	STEC	Shiga toxin-producing E. coli	2013	Incidence	Rate per 100,000	MKD	North Macedonia	Europe	All ages	2020497	102.805	23.5498	324.392
E. coli pathotypes	STEC	Shiga toxin-producing E. coli	2013	Incidence	Rate per 100,000	MLI	Mali	Africa	<5 years	3337444	2662.94	902.398	6018.55
E. coli pathotypes	STEC	Shiga toxin-producing E. coli	2013	Incidence	Rate per 100,000	MLI	Mali	Africa	≥5 years	13843708	2697.71	822.072	6640.7
E. coli pathotypes	STEC	Shiga toxin-producing E. coli	2013	Incidence	Rate per 100,000	MLI	Mali	Africa	All ages	17181152	2690.96	813.687	6437.17
E. coli pathotypes	STEC	Shiga toxin-producing E. coli	2013	Incidence	Rate per 100,000	MLT	Malta	Europe	<5 years	21019	393.128	182.045	739.83
E. coli pathotypes	STEC	Shiga toxin-producing E. coli	2013	Incidence	Rate per 100,000	MLT	Malta	Europe	≥5 years	406535	55.3029	25.609	104.075
E. coli pathotypes	STEC	Shiga toxin-producing E. coli	2013	Incidence	Rate per 100,000	MLT	Malta	Europe	All ages	427554	71.9108	33.2996	135.329
E. coli pathotypes	STEC	Shiga toxin-producing E. coli	2013	Incidence	Rate per 100,000	MMR	Myanmar	South-East Asia	<5 years	4474497	1872.79	814.639	3768.91
E. coli pathotypes	STEC	Shiga toxin-producing E. coli	2013	Incidence	Rate per 100,000	MMR	Myanmar	South-East Asia	≥5 years	45575779	421.751	162.807	834.374
E. coli pathotypes	STEC	Shiga toxin-producing E. coli	2013	Incidence	Rate per 100,000	MMR	Myanmar	South-East Asia	All ages	50050276	551.474	226.772	1081.08
E. coli pathotypes	STEC	Shiga toxin-producing E. coli	2013	Incidence	Rate per 100,000	MNE	Montenegro	Europe	<5 years	39805	669.162	152.875	2158.14
E. coli pathotypes	STEC	Shiga toxin-producing E. coli	2013	Incidence	Rate per 100,000	MNE	Montenegro	Europe	≥5 years	593817	38.0416	8.40065	127.251
E. coli pathotypes	STEC	Shiga toxin-producing E. coli	2013	Incidence	Rate per 100,000	MNE	Montenegro	Europe	All ages	633622	77.6894	17.7383	249.871
E. coli pathotypes	STEC	Shiga toxin-producing E. coli	2013	Incidence	Rate per 100,000	MNG	Mongolia	Western Pacific	<5 years	329718	302.05	69.1499	778.288
E. coli pathotypes	STEC	Shiga toxin-producing E. coli	2013	Incidence	Rate per 100,000	MNG	Mongolia	Western Pacific	≥5 years	2492278	32.7566	6.99718	80.4585
E. coli pathotypes	STEC	Shiga toxin-producing E. coli	2013	Incidence	Rate per 100,000	MNG	Mongolia	Western Pacific	All ages	2821996	64.2205	14.3342	162.969
E. coli pathotypes	STEC	Shiga toxin-producing E. coli	2013	Incidence	Rate per 100,000	MOZ	Mozambique	Africa	<5 years	4472251	1998.92	696.759	4629.94
E. coli pathotypes	STEC	Shiga toxin-producing E. coli	2013	Incidence	Rate per 100,000	MOZ	Mozambique	Africa	≥5 years	20215573	1803.35	535.364	4336.42
E. coli pathotypes	STEC	Shiga toxin-producing E. coli	2013	Incidence	Rate per 100,000	MOZ	Mozambique	Africa	All ages	24687824	1838.78	569.238	4509.9
E. coli pathotypes	STEC	Shiga toxin-producing E. coli	2013	Incidence	Rate per 100,000	MRT	Mauritania	Africa	<5 years	643497	3760.72	1895.6	6798.74
E. coli pathotypes	STEC	Shiga toxin-producing E. coli	2013	Incidence	Rate per 100,000	MRT	Mauritania	Africa	≥5 years	3034536	2977.18	1307.87	5471.91
E. coli pathotypes	STEC	Shiga toxin-producing E. coli	2013	Incidence	Rate per 100,000	MRT	Mauritania	Africa	All ages	3678033	3114.26	1452.46	5466.62
E. coli pathotypes	STEC	Shiga toxin-producing E. coli	2013	Incidence	Rate per 100,000	MUS	Mauritius	Africa	<5 years	74313	3228.12	1079.97	7551.21
E. coli pathotypes	STEC	Shiga toxin-producing E. coli	2013	Incidence	Rate per 100,000	MUS	Mauritius	Africa	≥5 years	1215973	981.057	313.808	2407.8
E. coli pathotypes	STEC	Shiga toxin-producing E. coli	2013	Incidence	Rate per 100,000	MUS	Mauritius	Africa	All ages	1290286	1110.47	377.886	2744.79
E. coli pathotypes	STEC	Shiga toxin-producing E. coli	2013	Incidence	Rate per 100,000	MWI	Malawi	Africa	<5 years	2813583	2626.83	723.159	6687.45
E. coli pathotypes	STEC	Shiga toxin-producing E. coli	2013	Incidence	Rate per 100,000	MWI	Malawi	Africa	≥5 years	13119558	1900.4	464.221	4505.46
E. coli pathotypes	STEC	Shiga toxin-producing E. coli	2013	Incidence	Rate per 100,000	MWI	Malawi	Africa	All ages	15933141	2028.68	506.641	4912.65
E. coli pathotypes	STEC	Shiga toxin-producing E. coli	2013	Incidence	Rate per 100,000	MYS	Malaysia	Western Pacific	<5 years	2506093	543.327	130.975	1468.78
E. coli pathotypes	STEC	Shiga toxin-producing E. coli	2013	Incidence	Rate per 100,000	MYS	Malaysia	Western Pacific	≥5 years	27409981	379.927	89.0017	1207.03
E. coli pathotypes	STEC	Shiga toxin-producing E. coli	2013	Incidence	Rate per 100,000	MYS	Malaysia	Western Pacific	All ages	29916074	393.615	96.1223	1233.54
E. coli pathotypes	STEC	Shiga toxin-producing E. coli	2013	Incidence	Rate per 100,000	NAM	Namibia	Africa	<5 years	308906	2477.68	818.044	5604.19
E. coli pathotypes	STEC	Shiga toxin-producing E. coli	2013	Incidence	Rate per 100,000	NAM	Namibia	Africa	≥5 years	1914331	3163.95	980.974	7734.33
E. coli pathotypes	STEC	Shiga toxin-producing E. coli	2013	Incidence	Rate per 100,000	NAM	Namibia	Africa	All ages	2223237	3068.6	1014.63	7510.83
E. coli pathotypes	STEC	Shiga toxin-producing E. coli	2013	Incidence	Rate per 100,000	NER	Niger	Africa	<5 years	3663600	3670.28	1661.01	6632.87
E. coli pathotypes	STEC	Shiga toxin-producing E. coli	2013	Incidence	Rate per 100,000	NER	Niger	Africa	≥5 years	14514540	2299.28	876.528	4495.06
E. coli pathotypes	STEC	Shiga toxin-producing E. coli	2013	Incidence	Rate per 100,000	NER	Niger	Africa	All ages	18178140	2575.59	1073.21	4810.01
E. coli pathotypes	STEC	Shiga toxin-producing E. coli	2013	Incidence	Rate per 100,000	NGA	Nigeria	Africa	<5 years	31520654	6038.85	2174.34	15536
E. coli pathotypes	STEC	Shiga toxin-producing E. coli	2013	Incidence	Rate per 100,000	NGA	Nigeria	Africa	≥5 years	147102857	3381.54	1062.16	8953.77
E. coli pathotypes	STEC	Shiga toxin-producing E. coli	2013	Incidence	Rate per 100,000	NGA	Nigeria	Africa	All ages	178623511	3850.46	1281.4	10032.9
E. coli pathotypes	STEC	Shiga toxin-producing E. coli	2013	Incidence	Rate per 100,000	NIC	Nicaragua	Americas	<5 years	676162	475.76	116.068	1253.88
E. coli pathotypes	STEC	Shiga toxin-producing E. coli	2013	Incidence	Rate per 100,000	NIC	Nicaragua	Americas	≥5 years	5266461	290.589	66.8871	812.976
E. coli pathotypes	STEC	Shiga toxin-producing E. coli	2013	Incidence	Rate per 100,000	NIC	Nicaragua	Americas	All ages	5942623	311.658	71.0689	866.795
E. coli pathotypes	STEC	Shiga toxin-producing E. coli	2013	Incidence	Rate per 100,000	NIU	Niue	Western Pacific	<5 years	151	74.8502	32.5324	163.167
E. coli pathotypes	STEC	Shiga toxin-producing E. coli	2013	Incidence	Rate per 100,000	NIU	Niue	Western Pacific	≥5 years	1610	19.1004	8.3017	41.6372
E. coli pathotypes	STEC	Shiga toxin-producing E. coli	2013	Incidence	Rate per 100,000	NIU	Niue	Western Pacific	All ages	1761	23.8808	10.3794	52.058
E. coli pathotypes	STEC	Shiga toxin-producing E. coli	2013	Incidence	Rate per 100,000	NLD	Netherlands	Europe	<5 years	922706	354.838	164.314	667.771
E. coli pathotypes	STEC	Shiga toxin-producing E. coli	2013	Incidence	Rate per 100,000	NLD	Netherlands	Europe	≥5 years	16018236	55.6132	25.7527	104.659
E. coli pathotypes	STEC	Shiga toxin-producing E. coli	2013	Incidence	Rate per 100,000	NLD	Netherlands	Europe	All ages	16940942	71.9108	33.2996	135.329
E. coli pathotypes	STEC	Shiga toxin-producing E. coli	2013	Incidence	Rate per 100,000	NOR	Norway	Europe	<5 years	313214	311.679	144.328	586.55
E. coli pathotypes	STEC	Shiga toxin-producing E. coli	2013	Incidence	Rate per 100,000	NOR	Norway	Europe	≥5 years	4737968	56.0604	25.9598	105.5
E. coli pathotypes	STEC	Shiga toxin-producing E. coli	2013	Incidence	Rate per 100,000	NOR	Norway	Europe	All ages	5051182	71.9108	33.2996	135.329
E. coli pathotypes	STEC	Shiga toxin-producing E. coli	2013	Incidence	Rate per 100,000	NPL	Nepal	South-East Asia	<5 years	2974768	1103.63	290.783	2608.46
E. coli pathotypes	STEC	Shiga toxin-producing E. coli	2013	Incidence	Rate per 100,000	NPL	Nepal	South-East Asia	≥5 years	24589362	755.362	208.262	1848.99
E. coli pathotypes	STEC	Shiga toxin-producing E. coli	2013	Incidence	Rate per 100,000	NPL	Nepal	South-East Asia	All ages	27564130	792.948	222.524	1869.11
E. coli pathotypes	STEC	Shiga toxin-producing E. coli	2013	Incidence	Rate per 100,000	NRU	Nauru	Western Pacific	<5 years	1676	39.8186	17.3065	86.801
E. coli pathotypes	STEC	Shiga toxin-producing E. coli	2013	Incidence	Rate per 100,000	NRU	Nauru	Western Pacific	≥5 years	8722	20.8182	9.0483	45.3818
E. coli pathotypes	STEC	Shiga toxin-producing E. coli	2013	Incidence	Rate per 100,000	NRU	Nauru	Western Pacific	All ages	10398	23.8808	10.3794	52.058
E. coli pathotypes	STEC	Shiga toxin-producing E. coli	2013	Incidence	Rate per 100,000	NZL	New Zealand	Western Pacific	<5 years	313815	90.5281	39.3465	197.343
E. coli pathotypes	STEC	Shiga toxin-producing E. coli	2013	Incidence	Rate per 100,000	NZL	New Zealand	Western Pacific	≥5 years	4112544	18.7952	8.16901	40.9717
E. coli pathotypes	STEC	Shiga toxin-producing E. coli	2013	Incidence	Rate per 100,000	NZL	New Zealand	Western Pacific	All ages	4426359	23.8808	10.3794	52.058
E. coli pathotypes	STEC	Shiga toxin-producing E. coli	2013	Incidence	Rate per 100,000	OMN	Oman	Eastern Mediterranean	<5 years	334889	198.691	57.7301	574.954
E. coli pathotypes	STEC	Shiga toxin-producing E. coli	2013	Incidence	Rate per 100,000	OMN	Oman	Eastern Mediterranean	≥5 years	3406411	53.1473	15.4421	153.793
E. coli pathotypes	STEC	Shiga toxin-producing E. coli	2013	Incidence	Rate per 100,000	OMN	Oman	Eastern Mediterranean	All ages	3741300	66.1751	19.2274	191.492
E. coli pathotypes	STEC	Shiga toxin-producing E. coli	2013	Incidence	Rate per 100,000	PAK	Pakistan	Eastern Mediterranean	<5 years	30424497	3766.59	1227.23	8388.95
E. coli pathotypes	STEC	Shiga toxin-producing E. coli	2013	Incidence	Rate per 100,000	PAK	Pakistan	Eastern Mediterranean	≥5 years	179014318	1772.26	557.634	4257.34
E. coli pathotypes	STEC	Shiga toxin-producing E. coli	2013	Incidence	Rate per 100,000	PAK	Pakistan	Eastern Mediterranean	All ages	209438815	2061.97	672.537	4790.6
E. coli pathotypes	STEC	Shiga toxin-producing E. coli	2013	Incidence	Rate per 100,000	PAN	Panama	Americas	<5 years	376881	298.247	132.044	510.811
E. coli pathotypes	STEC	Shiga toxin-producing E. coli	2013	Incidence	Rate per 100,000	PAN	Panama	Americas	≥5 years	3415339	89.5461	39.6452	153.366
E. coli pathotypes	STEC	Shiga toxin-producing E. coli	2013	Incidence	Rate per 100,000	PAN	Panama	Americas	All ages	3792220	110.287	48.828	188.89
E. coli pathotypes	STEC	Shiga toxin-producing E. coli	2013	Incidence	Rate per 100,000	PER	Peru	Americas	<5 years	2841713	891.615	274.977	2054.84
E. coli pathotypes	STEC	Shiga toxin-producing E. coli	2013	Incidence	Rate per 100,000	PER	Peru	Americas	≥5 years	26837471	285.904	78.5502	655.696
E. coli pathotypes	STEC	Shiga toxin-producing E. coli	2013	Incidence	Rate per 100,000	PER	Peru	Americas	All ages	29679184	343.899	97.9421	784.944
E. coli pathotypes	STEC	Shiga toxin-producing E. coli	2013	Incidence	Rate per 100,000	PHL	Philippines	Western Pacific	<5 years	12357700	1129.72	259.247	2834.8
E. coli pathotypes	STEC	Shiga toxin-producing E. coli	2013	Incidence	Rate per 100,000	PHL	Philippines	Western Pacific	≥5 years	88855484	323.12	63.7025	801.71
E. coli pathotypes	STEC	Shiga toxin-producing E. coli	2013	Incidence	Rate per 100,000	PHL	Philippines	Western Pacific	All ages	101213184	421.603	89.5381	1013.71
E. coli pathotypes	STEC	Shiga toxin-producing E. coli	2013	Incidence	Rate per 100,000	PLW	Palau	Western Pacific	<5 years	1171	414.729	77.0977	1310.31
E. coli pathotypes	STEC	Shiga toxin-producing E. coli	2013	Incidence	Rate per 100,000	PLW	Palau	Western Pacific	≥5 years	16443	236.784	43.8027	798.259
E. coli pathotypes	STEC	Shiga toxin-producing E. coli	2013	Incidence	Rate per 100,000	PLW	Palau	Western Pacific	All ages	17614	248.614	45.6711	817.303
E. coli pathotypes	STEC	Shiga toxin-producing E. coli	2013	Incidence	Rate per 100,000	PNG	Papua New Guinea	Western Pacific	<5 years	1104521	1443.08	335.511	3659.15
E. coli pathotypes	STEC	Shiga toxin-producing E. coli	2013	Incidence	Rate per 100,000	PNG	Papua New Guinea	Western Pacific	≥5 years	7087641	529.386	114.624	1362.7
E. coli pathotypes	STEC	Shiga toxin-producing E. coli	2013	Incidence	Rate per 100,000	PNG	Papua New Guinea	Western Pacific	All ages	8192162	652.576	145.643	1714.89
E. coli pathotypes	STEC	Shiga toxin-producing E. coli	2013	Incidence	Rate per 100,000	POL	Poland	Europe	<5 years	2056417	359.528	166.486	676.597
E. coli pathotypes	STEC	Shiga toxin-producing E. coli	2013	Incidence	Rate per 100,000	POL	Poland	Europe	≥5 years	36198575	55.5714	25.7334	104.58
E. coli pathotypes	STEC	Shiga toxin-producing E. coli	2013	Incidence	Rate per 100,000	POL	Poland	Europe	All ages	38254992	71.9108	33.2996	135.329
E. coli pathotypes	STEC	Shiga toxin-producing E. coli	2013	Incidence	Rate per 100,000	PRK	North Korea	South-East Asia	<5 years	1637486	1576.36	679.439	3124.52
E. coli pathotypes	STEC	Shiga toxin-producing E. coli	2013	Incidence	Rate per 100,000	PRK	North Korea	South-East Asia	≥5 years	23632175	674.834	262.792	1353.98
E. coli pathotypes	STEC	Shiga toxin-producing E. coli	2013	Incidence	Rate per 100,000	PRK	North Korea	South-East Asia	All ages	25269661	733.253	291.146	1462.59
E. coli pathotypes	STEC	Shiga toxin-producing E. coli	2013	Incidence	Rate per 100,000	PRT	Portugal	Europe	<5 years	485170	417.744	193.444	786.155
E. coli pathotypes	STEC	Shiga toxin-producing E. coli	2013	Incidence	Rate per 100,000	PRT	Portugal	Europe	≥5 years	10001779	55.1349	25.5312	103.759
E. coli pathotypes	STEC	Shiga toxin-producing E. coli	2013	Incidence	Rate per 100,000	PRT	Portugal	Europe	All ages	10486949	71.9108	33.2996	135.329
E. coli pathotypes	STEC	Shiga toxin-producing E. coli	2013	Incidence	Rate per 100,000	PRY	Paraguay	Americas	<5 years	630978	418.66	177.35	830.927
E. coli pathotypes	STEC	Shiga toxin-producing E. coli	2013	Incidence	Rate per 100,000	PRY	Paraguay	Americas	≥5 years	5308401	166.809	60.3883	360.846
E. coli pathotypes	STEC	Shiga toxin-producing E. coli	2013	Incidence	Rate per 100,000	PRY	Paraguay	Americas	All ages	5939379	193.565	73.0552	398.282
E. coli pathotypes	STEC	Shiga toxin-producing E. coli	2013	Incidence	Rate per 100,000	QAT	Qatar	Eastern Mediterranean	<5 years	110885	313.639	91.1285	907.58
E. coli pathotypes	STEC	Shiga toxin-producing E. coli	2013	Incidence	Rate per 100,000	QAT	Qatar	Eastern Mediterranean	≥5 years	1844563	51.299	14.905	148.444
E. coli pathotypes	STEC	Shiga toxin-producing E. coli	2013	Incidence	Rate per 100,000	QAT	Qatar	Eastern Mediterranean	All ages	1955448	66.1751	19.2274	191.492
E. coli pathotypes	STEC	Shiga toxin-producing E. coli	2013	Incidence	Rate per 100,000	ROU	Romania	Europe	<5 years	1035290	375.42	173.845	706.504
E. coli pathotypes	STEC	Shiga toxin-producing E. coli	2013	Incidence	Rate per 100,000	ROU	Romania	Europe	≥5 years	19075243	55.4381	25.6716	104.329
E. coli pathotypes	STEC	Shiga toxin-producing E. coli	2013	Incidence	Rate per 100,000	ROU	Romania	Europe	All ages	20110533	71.9108	33.2996	135.329
E. coli pathotypes	STEC	Shiga toxin-producing E. coli	2013	Incidence	Rate per 100,000	RUS	Russia	Europe	<5 years	8751182	1484.87	333.772	4690.99
E. coli pathotypes	STEC	Shiga toxin-producing E. coli	2013	Incidence	Rate per 100,000	RUS	Russia	Europe	≥5 years	135688430	326.552	76.5841	1043.51
E. coli pathotypes	STEC	Shiga toxin-producing E. coli	2013	Incidence	Rate per 100,000	RUS	Russia	Europe	All ages	144439612	396.731	95.1772	1266.03
E. coli pathotypes	STEC	Shiga toxin-producing E. coli	2013	Incidence	Rate per 100,000	RWA	Rwanda	Africa	<5 years	1661045	2498.88	709.743	5804.67
E. coli pathotypes	STEC	Shiga toxin-producing E. coli	2013	Incidence	Rate per 100,000	RWA	Rwanda	Africa	≥5 years	9297516	1810.29	459.142	4328.48
E. coli pathotypes	STEC	Shiga toxin-producing E. coli	2013	Incidence	Rate per 100,000	RWA	Rwanda	Africa	All ages	10958561	1914.66	503.007	4488.4
E. coli pathotypes	STEC	Shiga toxin-producing E. coli	2013	Incidence	Rate per 100,000	SAU	Saudi Arabia	Eastern Mediterranean	<5 years	2680592	182.74	53.0956	528.797
E. coli pathotypes	STEC	Shiga toxin-producing E. coli	2013	Incidence	Rate per 100,000	SAU	Saudi Arabia	Eastern Mediterranean	≥5 years	24862222	53.6074	15.5758	155.124
E. coli pathotypes	STEC	Shiga toxin-producing E. coli	2013	Incidence	Rate per 100,000	SAU	Saudi Arabia	Eastern Mediterranean	All ages	27542814	66.1751	19.2274	191.492
E. coli pathotypes	STEC	Shiga toxin-producing E. coli	2013	Incidence	Rate per 100,000	SDN	Sudan	Eastern Mediterranean	<5 years	6213592	4029.7	1183.11	10635.1
E. coli pathotypes	STEC	Shiga toxin-producing E. coli	2013	Incidence	Rate per 100,000	SDN	Sudan	Eastern Mediterranean	≥5 years	31130023	1159.77	309.796	3298.19
E. coli pathotypes	STEC	Shiga toxin-producing E. coli	2013	Incidence	Rate per 100,000	SDN	Sudan	Eastern Mediterranean	All ages	37343615	1637.3	474.941	4356.85
E. coli pathotypes	STEC	Shiga toxin-producing E. coli	2013	Incidence	Rate per 100,000	SEAR	South-East Asian Region	South-East Asia	<5 years	183361199	1726.21	770.123	3411.46
E. coli pathotypes	STEC	Shiga toxin-producing E. coli	2013	Incidence	Rate per 100,000	SEAR	South-East Asian Region	South-East Asia	≥5 years	1710169262	1420.88	576.399	2979.12
E. coli pathotypes	STEC	Shiga toxin-producing E. coli	2013	Incidence	Rate per 100,000	SEAR	South-East Asian Region	South-East Asia	All ages	1893530461	1450.45	607.415	2995.53
E. coli pathotypes	STEC	Shiga toxin-producing E. coli	2013	Incidence	Rate per 100,000	SEN	Senegal	Africa	<5 years	2226235	3320.01	699.761	7669.21
E. coli pathotypes	STEC	Shiga toxin-producing E. coli	2013	Incidence	Rate per 100,000	SEN	Senegal	Africa	≥5 years	11263890	2234.56	432.765	5108.21
E. coli pathotypes	STEC	Shiga toxin-producing E. coli	2013	Incidence	Rate per 100,000	SEN	Senegal	Africa	All ages	13490125	2413.68	501.645	5368.52
E. coli pathotypes	STEC	Shiga toxin-producing E. coli	2013	Incidence	Rate per 100,000	SGP	Singapore	Western Pacific	<5 years	227518	150.835	65.558	328.807
E. coli pathotypes	STEC	Shiga toxin-producing E. coli	2013	Incidence	Rate per 100,000	SGP	Singapore	Western Pacific	≥5 years	5119450	18.2387	7.92716	39.7587
E. coli pathotypes	STEC	Shiga toxin-producing E. coli	2013	Incidence	Rate per 100,000	SGP	Singapore	Western Pacific	All ages	5346968	23.8808	10.3794	52.058
E. coli pathotypes	STEC	Shiga toxin-producing E. coli	2013	Incidence	Rate per 100,000	SLB	Solomon Islands	Western Pacific	<5 years	88730	571.945	130.645	1448.36
E. coli pathotypes	STEC	Shiga toxin-producing E. coli	2013	Incidence	Rate per 100,000	SLB	Solomon Islands	Western Pacific	≥5 years	495379	476.687	103.463	1217.76
E. coli pathotypes	STEC	Shiga toxin-producing E. coli	2013	Incidence	Rate per 100,000	SLB	Solomon Islands	Western Pacific	All ages	584109	491.157	107.391	1288.78
E. coli pathotypes	STEC	Shiga toxin-producing E. coli	2013	Incidence	Rate per 100,000	SLE	Sierra Leone	Africa	<5 years	1063218	2761.79	1260.56	5101.94
E. coli pathotypes	STEC	Shiga toxin-producing E. coli	2013	Incidence	Rate per 100,000	SLE	Sierra Leone	Africa	≥5 years	5568816	2320.88	877.983	4466.71
E. coli pathotypes	STEC	Shiga toxin-producing E. coli	2013	Incidence	Rate per 100,000	SLE	Sierra Leone	Africa	All ages	6632034	2391.56	956.36	4477.16
E. coli pathotypes	STEC	Shiga toxin-producing E. coli	2013	Incidence	Rate per 100,000	SLV	El Salvador	Americas	<5 years	577508	492.427	204.639	1015.6
E. coli pathotypes	STEC	Shiga toxin-producing E. coli	2013	Incidence	Rate per 100,000	SLV	El Salvador	Americas	≥5 years	5548942	249.784	89.5706	544.198
E. coli pathotypes	STEC	Shiga toxin-producing E. coli	2013	Incidence	Rate per 100,000	SLV	El Salvador	Americas	All ages	6126450	272.656	101.37	578.444
E. coli pathotypes	STEC	Shiga toxin-producing E. coli	2013	Incidence	Rate per 100,000	SMR	San Marino	Europe	<5 years	1704	380.623	176.254	716.296
E. coli pathotypes	STEC	Shiga toxin-producing E. coli	2013	Incidence	Rate per 100,000	SMR	San Marino	Europe	≥5 years	31855	55.397	25.6526	104.252
E. coli pathotypes	STEC	Shiga toxin-producing E. coli	2013	Incidence	Rate per 100,000	SMR	San Marino	Europe	All ages	33559	71.9108	33.2996	135.329
E. coli pathotypes	STEC	Shiga toxin-producing E. coli	2013	Incidence	Rate per 100,000	SOM	Somalia	Eastern Mediterranean	<5 years	2357671	3278.82	1177.05	7613.16
E. coli pathotypes	STEC	Shiga toxin-producing E. coli	2013	Incidence	Rate per 100,000	SOM	Somalia	Eastern Mediterranean	≥5 years	10277303	1885.22	616.746	4816.17
E. coli pathotypes	STEC	Shiga toxin-producing E. coli	2013	Incidence	Rate per 100,000	SOM	Somalia	Eastern Mediterranean	All ages	12634974	2145.27	739.838	4923.32
E. coli pathotypes	STEC	Shiga toxin-producing E. coli	2013	Incidence	Rate per 100,000	SRB	Serbia	Europe	<5 years	340208	784.425	179.01	2573.56
E. coli pathotypes	STEC	Shiga toxin-producing E. coli	2013	Incidence	Rate per 100,000	SRB	Serbia	Europe	≥5 years	6960243	53.5509	12.2154	175.133
E. coli pathotypes	STEC	Shiga toxin-producing E. coli	2013	Incidence	Rate per 100,000	SRB	Serbia	Europe	All ages	7300451	87.6104	20.501	281.733
E. coli pathotypes	STEC	Shiga toxin-producing E. coli	2013	Incidence	Rate per 100,000	SSD	South Sudan	Africa	<5 years	1835612	4379.06	2028.15	7912.87
E. coli pathotypes	STEC	Shiga toxin-producing E. coli	2013	Incidence	Rate per 100,000	SSD	South Sudan	Africa	≥5 years	9140000	2943.52	1134.69	5911.54
E. coli pathotypes	STEC	Shiga toxin-producing E. coli	2013	Incidence	Rate per 100,000	SSD	South Sudan	Africa	All ages	10975612	3183.61	1286.6	6063.33
E. coli pathotypes	STEC	Shiga toxin-producing E. coli	2013	Incidence	Rate per 100,000	STP	Sao Tome and Principe	Africa	<5 years	29823	1450.04	722.494	2712.35
E. coli pathotypes	STEC	Shiga toxin-producing E. coli	2013	Incidence	Rate per 100,000	STP	Sao Tome and Principe	Africa	≥5 years	161495	1594.1	699.134	2967.69
E. coli pathotypes	STEC	Shiga toxin-producing E. coli	2013	Incidence	Rate per 100,000	STP	Sao Tome and Principe	Africa	All ages	191318	1571.64	727.389	2874.5
E. coli pathotypes	STEC	Shiga toxin-producing E. coli	2013	Incidence	Rate per 100,000	SUR	Suriname	Americas	<5 years	55681	509.659	188.525	1143.14
E. coli pathotypes	STEC	Shiga toxin-producing E. coli	2013	Incidence	Rate per 100,000	SUR	Suriname	Americas	≥5 years	510149	422.466	136.885	937.169
E. coli pathotypes	STEC	Shiga toxin-producing E. coli	2013	Incidence	Rate per 100,000	SUR	Suriname	Americas	All ages	565830	431.046	144.46	981.27
E. coli pathotypes	STEC	Shiga toxin-producing E. coli	2013	Incidence	Rate per 100,000	SVK	Slovakia	Europe	<5 years	291769	358.237	165.888	674.168
E. coli pathotypes	STEC	Shiga toxin-producing E. coli	2013	Incidence	Rate per 100,000	SVK	Slovakia	Europe	≥5 years	5116453	55.5828	25.7386	104.602
E. coli pathotypes	STEC	Shiga toxin-producing E. coli	2013	Incidence	Rate per 100,000	SVK	Slovakia	Europe	All ages	5408222	71.9108	33.2996	135.329
E. coli pathotypes	STEC	Shiga toxin-producing E. coli	2013	Incidence	Rate per 100,000	SVN	Slovenia	Europe	<5 years	111342	356.744	165.197	671.358
E. coli pathotypes	STEC	Shiga toxin-producing E. coli	2013	Incidence	Rate per 100,000	SVN	Slovenia	Europe	≥5 years	1943887	55.5961	25.7448	104.627
E. coli pathotypes	STEC	Shiga toxin-producing E. coli	2013	Incidence	Rate per 100,000	SVN	Slovenia	Europe	All ages	2055229	71.9108	33.2996	135.329
E. coli pathotypes	STEC	Shiga toxin-producing E. coli	2013	Incidence	Rate per 100,000	SWE	Sweden	Europe	<5 years	573584	321.986	149.102	605.948
E. coli pathotypes	STEC	Shiga toxin-producing E. coli	2013	Incidence	Rate per 100,000	SWE	Sweden	Europe	≥5 years	8982480	55.942	25.9049	105.277
E. coli pathotypes	STEC	Shiga toxin-producing E. coli	2013	Incidence	Rate per 100,000	SWE	Sweden	Europe	All ages	9556064	71.9108	33.2996	135.329
E. coli pathotypes	STEC	Shiga toxin-producing E. coli	2013	Incidence	Rate per 100,000	SWZ	Eswatini	Africa	<5 years	148135	2546.2	1288.56	4694.6
E. coli pathotypes	STEC	Shiga toxin-producing E. coli	2013	Incidence	Rate per 100,000	SWZ	Eswatini	Africa	≥5 years	978736	3195.72	1426.34	5857.42
E. coli pathotypes	STEC	Shiga toxin-producing E. coli	2013	Incidence	Rate per 100,000	SWZ	Eswatini	Africa	All ages	1126871	3110.34	1449.41	5607.07
E. coli pathotypes	STEC	Shiga toxin-producing E. coli	2013	Incidence	Rate per 100,000	SYC	Seychelles	Africa	<5 years	7773	1371.05	461.914	3264.15
E. coli pathotypes	STEC	Shiga toxin-producing E. coli	2013	Incidence	Rate per 100,000	SYC	Seychelles	Africa	≥5 years	93036	767.889	244.709	1928.14
E. coli pathotypes	STEC	Shiga toxin-producing E. coli	2013	Incidence	Rate per 100,000	SYC	Seychelles	Africa	All ages	100809	814.397	270.698	2057.41
E. coli pathotypes	STEC	Shiga toxin-producing E. coli	2013	Incidence	Rate per 100,000	SYR	Syria	Eastern Mediterranean	<5 years	3072030	1084.15	377.647	2598.53
E. coli pathotypes	STEC	Shiga toxin-producing E. coli	2013	Incidence	Rate per 100,000	SYR	Syria	Eastern Mediterranean	≥5 years	19425864	585.316	173.95	1471.78
E. coli pathotypes	STEC	Shiga toxin-producing E. coli	2013	Incidence	Rate per 100,000	SYR	Syria	Eastern Mediterranean	All ages	22497894	653.43	200.615	1623.11
E. coli pathotypes	STEC	Shiga toxin-producing E. coli	2013	Incidence	Rate per 100,000	TCD	Chad	Africa	<5 years	2691629	4239.17	1912.09	7911.68
E. coli pathotypes	STEC	Shiga toxin-producing E. coli	2013	Incidence	Rate per 100,000	TCD	Chad	Africa	≥5 years	10746250	2405.05	894.157	4759.12
E. coli pathotypes	STEC	Shiga toxin-producing E. coli	2013	Incidence	Rate per 100,000	TCD	Chad	Africa	All ages	13437879	2772.43	1158.1	5144.29
E. coli pathotypes	STEC	Shiga toxin-producing E. coli	2013	Incidence	Rate per 100,000	TGO	Togo	Africa	<5 years	1172990	3301.66	1518.52	6183.09
E. coli pathotypes	STEC	Shiga toxin-producing E. coli	2013	Incidence	Rate per 100,000	TGO	Togo	Africa	≥5 years	6019787	2192.46	826.83	4203.89
E. coli pathotypes	STEC	Shiga toxin-producing E. coli	2013	Incidence	Rate per 100,000	TGO	Togo	Africa	All ages	7192777	2373.35	963.634	4481.09
E. coli pathotypes	STEC	Shiga toxin-producing E. coli	2013	Incidence	Rate per 100,000	THA	Thailand	South-East Asia	<5 years	4110246	777.453	160.685	1850.06
E. coli pathotypes	STEC	Shiga toxin-producing E. coli	2013	Incidence	Rate per 100,000	THA	Thailand	South-East Asia	≥5 years	65538618	427.592	81.2639	1080.55
E. coli pathotypes	STEC	Shiga toxin-producing E. coli	2013	Incidence	Rate per 100,000	THA	Thailand	South-East Asia	All ages	69648864	448.239	84.7049	1108.87
E. coli pathotypes	STEC	Shiga toxin-producing E. coli	2013	Incidence	Rate per 100,000	TJK	Tajikistan	Europe	<5 years	1155478	2033.42	508.579	7185.35
E. coli pathotypes	STEC	Shiga toxin-producing E. coli	2013	Incidence	Rate per 100,000	TJK	Tajikistan	Europe	≥5 years	6959084	600.967	145.166	2104.66
E. coli pathotypes	STEC	Shiga toxin-producing E. coli	2013	Incidence	Rate per 100,000	TJK	Tajikistan	Europe	All ages	8114562	804.943	208.835	2865.89
E. coli pathotypes	STEC	Shiga toxin-producing E. coli	2013	Incidence	Rate per 100,000	TKM	Turkmenistan	Europe	<5 years	671330	802.03	190.722	2537.18
E. coli pathotypes	STEC	Shiga toxin-producing E. coli	2013	Incidence	Rate per 100,000	TKM	Turkmenistan	Europe	≥5 years	5201257	226.613	52.5798	730.761
E. coli pathotypes	STEC	Shiga toxin-producing E. coli	2013	Incidence	Rate per 100,000	TKM	Turkmenistan	Europe	All ages	5872587	292.393	68.4586	936.735
E. coli pathotypes	STEC	Shiga toxin-producing E. coli	2013	Incidence	Rate per 100,000	TLS	Timor-Leste	South-East Asia	<5 years	156738	2428.13	1066.91	4683.58
E. coli pathotypes	STEC	Shiga toxin-producing E. coli	2013	Incidence	Rate per 100,000	TLS	Timor-Leste	South-East Asia	≥5 years	990288	800.846	316.338	1578.98
E. coli pathotypes	STEC	Shiga toxin-producing E. coli	2013	Incidence	Rate per 100,000	TLS	Timor-Leste	South-East Asia	All ages	1147026	1023.21	426.244	1973.76
E. coli pathotypes	STEC	Shiga toxin-producing E. coli	2013	Incidence	Rate per 100,000	TON	Tonga	Western Pacific	<5 years	13972	352.252	84.1065	937.996
E. coli pathotypes	STEC	Shiga toxin-producing E. coli	2013	Incidence	Rate per 100,000	TON	Tonga	Western Pacific	≥5 years	93328	382.809	88.5645	1213.79
E. coli pathotypes	STEC	Shiga toxin-producing E. coli	2013	Incidence	Rate per 100,000	TON	Tonga	Western Pacific	All ages	107300	378.83	89.5023	1168.55
E. coli pathotypes	STEC	Shiga toxin-producing E. coli	2013	Incidence	Rate per 100,000	TTO	Trinidad and Tobago	Americas	<5 years	95127	438.811	194.277	751.555
E. coli pathotypes	STEC	Shiga toxin-producing E. coli	2013	Incidence	Rate per 100,000	TTO	Trinidad and Tobago	Americas	≥5 years	1313168	86.4889	38.2916	148.13
E. coli pathotypes	STEC	Shiga toxin-producing E. coli	2013	Incidence	Rate per 100,000	TTO	Trinidad and Tobago	Americas	All ages	1408295	110.287	48.828	188.89
E. coli pathotypes	STEC	Shiga toxin-producing E. coli	2013	Incidence	Rate per 100,000	TUN	Tunisia	Eastern Mediterranean	<5 years	1002687	1550.68	637.321	3183.22
E. coli pathotypes	STEC	Shiga toxin-producing E. coli	2013	Incidence	Rate per 100,000	TUN	Tunisia	Eastern Mediterranean	≥5 years	10069835	590.285	222.201	1325.46
E. coli pathotypes	STEC	Shiga toxin-producing E. coli	2013	Incidence	Rate per 100,000	TUN	Tunisia	Eastern Mediterranean	All ages	11072522	677.255	264.081	1461.38
E. coli pathotypes	STEC	Shiga toxin-producing E. coli	2013	Incidence	Rate per 100,000	TUR	Turkey	Europe	<5 years	6258230	2170.29	422.093	7237.54
E. coli pathotypes	STEC	Shiga toxin-producing E. coli	2013	Incidence	Rate per 100,000	TUR	Turkey	Europe	≥5 years	69492035	842.803	161.465	2476.74
E. coli pathotypes	STEC	Shiga toxin-producing E. coli	2013	Incidence	Rate per 100,000	TUR	Turkey	Europe	All ages	75750265	952.475	185.811	2757.29
E. coli pathotypes	STEC	Shiga toxin-producing E. coli	2013	Incidence	Rate per 100,000	TUV	Tuvalu	Western Pacific	<5 years	1334	297.864	76.301	806.474
E. coli pathotypes	STEC	Shiga toxin-producing E. coli	2013	Incidence	Rate per 100,000	TUV	Tuvalu	Western Pacific	≥5 years	9673	271.862	64.4407	822.845
E. coli pathotypes	STEC	Shiga toxin-producing E. coli	2013	Incidence	Rate per 100,000	TUV	Tuvalu	Western Pacific	All ages	11007	275.014	66.0153	836.563
E. coli pathotypes	STEC	Shiga toxin-producing E. coli	2013	Incidence	Rate per 100,000	TZA	Tanzania	Africa	<5 years	8184317	2615.18	853.006	6329.22
E. coli pathotypes	STEC	Shiga toxin-producing E. coli	2013	Incidence	Rate per 100,000	TZA	Tanzania	Africa	≥5 years	39884679	2614.18	833.117	6176.41
E. coli pathotypes	STEC	Shiga toxin-producing E. coli	2013	Incidence	Rate per 100,000	TZA	Tanzania	Africa	All ages	48068996	2614.35	866.668	6131.72
E. coli pathotypes	STEC	Shiga toxin-producing E. coli	2013	Incidence	Rate per 100,000	UGA	Uganda	Africa	<5 years	6470155	2786.02	1278.16	5127.65
E. coli pathotypes	STEC	Shiga toxin-producing E. coli	2013	Incidence	Rate per 100,000	UGA	Uganda	Africa	≥5 years	28363054	2206.31	802.808	4378.39
E. coli pathotypes	STEC	Shiga toxin-producing E. coli	2013	Incidence	Rate per 100,000	UGA	Uganda	Africa	All ages	34833209	2313.99	920.437	4384.47
E. coli pathotypes	STEC	Shiga toxin-producing E. coli	2013	Incidence	Rate per 100,000	UKR	Ukraine	Europe	<5 years	2559143	740.01	177.491	2523.76
E. coli pathotypes	STEC	Shiga toxin-producing E. coli	2013	Incidence	Rate per 100,000	UKR	Ukraine	Europe	≥5 years	43619078	160.513	35.9338	595.936
E. coli pathotypes	STEC	Shiga toxin-producing E. coli	2013	Incidence	Rate per 100,000	UKR	Ukraine	Europe	All ages	46178221	192.628	45.558	707.619
E. coli pathotypes	STEC	Shiga toxin-producing E. coli	2013	Incidence	Rate per 100,000	URY	Uruguay	Americas	<5 years	232854	425.158	188.232	728.171
E. coli pathotypes	STEC	Shiga toxin-producing E. coli	2013	Incidence	Rate per 100,000	URY	Uruguay	Americas	≥5 years	3107146	86.6906	38.3809	148.476
E. coli pathotypes	STEC	Shiga toxin-producing E. coli	2013	Incidence	Rate per 100,000	URY	Uruguay	Americas	All ages	3340000	110.287	48.828	188.89
E. coli pathotypes	STEC	Shiga toxin-producing E. coli	2013	Incidence	Rate per 100,000	USA	United States	Americas	<5 years	20265984	466.006	206.317	798.132
E. coli pathotypes	STEC	Shiga toxin-producing E. coli	2013	Incidence	Rate per 100,000	USA	United States	Americas	≥5 years	298352949	86.1248	38.1304	147.507
E. coli pathotypes	STEC	Shiga toxin-producing E. coli	2013	Incidence	Rate per 100,000	USA	United States	Americas	All ages	318618933	110.287	48.828	188.89
E. coli pathotypes	STEC	Shiga toxin-producing E. coli	2013	Incidence	Rate per 100,000	UZB	Uzbekistan	Europe	<5 years	3106302	307.571	76.8329	1060.77
E. coli pathotypes	STEC	Shiga toxin-producing E. coli	2013	Incidence	Rate per 100,000	UZB	Uzbekistan	Europe	≥5 years	26377070	130.298	28.502	483.243
E. coli pathotypes	STEC	Shiga toxin-producing E. coli	2013	Incidence	Rate per 100,000	UZB	Uzbekistan	Europe	All ages	29483372	148.975	34.5407	546.223
E. coli pathotypes	STEC	Shiga toxin-producing E. coli	2013	Incidence	Rate per 100,000	VCT	Saint Vincent and the Grenadines	Americas	<5 years	8694	397.44	147.348	912.742
E. coli pathotypes	STEC	Shiga toxin-producing E. coli	2013	Incidence	Rate per 100,000	VCT	Saint Vincent and the Grenadines	Americas	≥5 years	99755	448.861	145.931	1024.78
E. coli pathotypes	STEC	Shiga toxin-producing E. coli	2013	Incidence	Rate per 100,000	VCT	Saint Vincent and the Grenadines	Americas	All ages	108449	444.739	147.042	1024.9
E. coli pathotypes	STEC	Shiga toxin-producing E. coli	2013	Incidence	Rate per 100,000	VEN	Venezuela	Americas	<5 years	2881784	771.729	174.142	2328.55
E. coli pathotypes	STEC	Shiga toxin-producing E. coli	2013	Incidence	Rate per 100,000	VEN	Venezuela	Americas	≥5 years	26854863	586.751	130.027	1693.95
E. coli pathotypes	STEC	Shiga toxin-producing E. coli	2013	Incidence	Rate per 100,000	VEN	Venezuela	Americas	All ages	29736647	604.677	136.081	1749.65
E. coli pathotypes	STEC	Shiga toxin-producing E. coli	2013	Incidence	Rate per 100,000	VNM	Vietnam	Western Pacific	<5 years	7612666	887.954	209.017	2274.45
E. coli pathotypes	STEC	Shiga toxin-producing E. coli	2013	Incidence	Rate per 100,000	VNM	Vietnam	Western Pacific	≥5 years	82427123	446.713	92.1531	1144.49
E. coli pathotypes	STEC	Shiga toxin-producing E. coli	2013	Incidence	Rate per 100,000	VNM	Vietnam	Western Pacific	All ages	90039789	484.019	101.132	1236.15
E. coli pathotypes	STEC	Shiga toxin-producing E. coli	2013	Incidence	Rate per 100,000	VUT	Vanuatu	Western Pacific	<5 years	38056	776.2	178.846	1939.9
E. coli pathotypes	STEC	Shiga toxin-producing E. coli	2013	Incidence	Rate per 100,000	VUT	Vanuatu	Western Pacific	≥5 years	213583	510.263	109.497	1296.49
E. coli pathotypes	STEC	Shiga toxin-producing E. coli	2013	Incidence	Rate per 100,000	VUT	Vanuatu	Western Pacific	All ages	251639	550.482	120.502	1395.37
E. coli pathotypes	STEC	Shiga toxin-producing E. coli	2013	Incidence	Rate per 100,000	WPR	Western Pacific Region	Western Pacific	<5 years	125858334	270.337	81.2832	591.834
E. coli pathotypes	STEC	Shiga toxin-producing E. coli	2013	Incidence	Rate per 100,000	WPR	Western Pacific Region	Western Pacific	≥5 years	1715806187	68.6225	20.548	151.583
E. coli pathotypes	STEC	Shiga toxin-producing E. coli	2013	Incidence	Rate per 100,000	WPR	Western Pacific Region	Western Pacific	All ages	1841664521	82.4076	25.0197	181.357
E. coli pathotypes	STEC	Shiga toxin-producing E. coli	2013	Incidence	Rate per 100,000	WSM	Samoa	Western Pacific	<5 years	28558	556.533	129.31	1432.44
E. coli pathotypes	STEC	Shiga toxin-producing E. coli	2013	Incidence	Rate per 100,000	WSM	Samoa	Western Pacific	≥5 years	168828	462.784	96.2534	1150.75
E. coli pathotypes	STEC	Shiga toxin-producing E. coli	2013	Incidence	Rate per 100,000	WSM	Samoa	Western Pacific	All ages	197386	476.348	99.0646	1184.2
E. coli pathotypes	STEC	Shiga toxin-producing E. coli	2013	Incidence	Rate per 100,000	YEM	Yemen	Eastern Mediterranean	<5 years	4559166	5901.04	1906.16	14444.8
E. coli pathotypes	STEC	Shiga toxin-producing E. coli	2013	Incidence	Rate per 100,000	YEM	Yemen	Eastern Mediterranean	≥5 years	24308472	1091.98	339.193	3112.5
E. coli pathotypes	STEC	Shiga toxin-producing E. coli	2013	Incidence	Rate per 100,000	YEM	Yemen	Eastern Mediterranean	All ages	28867638	1851.49	628.136	4596.8
E. coli pathotypes	STEC	Shiga toxin-producing E. coli	2013	Incidence	Rate per 100,000	ZAF	South Africa	Africa	<5 years	5676206	1917.62	485.241	4983.04
E. coli pathotypes	STEC	Shiga toxin-producing E. coli	2013	Incidence	Rate per 100,000	ZAF	South Africa	Africa	≥5 years	48560272	2449.97	571.522	6364.61
E. coli pathotypes	STEC	Shiga toxin-producing E. coli	2013	Incidence	Rate per 100,000	ZAF	South Africa	Africa	All ages	54236478	2394.26	566.145	6094.91
E. coli pathotypes	STEC	Shiga toxin-producing E. coli	2013	Incidence	Rate per 100,000	ZMB	Zambia	Africa	<5 years	2701672	3114.55	773.09	7502.65
E. coli pathotypes	STEC	Shiga toxin-producing E. coli	2013	Incidence	Rate per 100,000	ZMB	Zambia	Africa	≥5 years	12451134	2143.96	540.276	4962.56
E. coli pathotypes	STEC	Shiga toxin-producing E. coli	2013	Incidence	Rate per 100,000	ZMB	Zambia	Africa	All ages	15152806	2317.01	584.471	5417.32
E. coli pathotypes	STEC	Shiga toxin-producing E. coli	2013	Incidence	Rate per 100,000	ZWE	Zimbabwe	Africa	<5 years	2324161	2142.95	732.214	4921.99
E. coli pathotypes	STEC	Shiga toxin-producing E. coli	2013	Incidence	Rate per 100,000	ZWE	Zimbabwe	Africa	≥5 years	11590763	2016.81	690.229	4749.35
E. coli pathotypes	STEC	Shiga toxin-producing E. coli	2013	Incidence	Rate per 100,000	ZWE	Zimbabwe	Africa	All ages	13914924	2037.88	724.145	4866.84
E. coli pathotypes	STEC	Shiga toxin-producing E. coli	2013	Mortality	Number	AFG	Afghanistan	Eastern Mediterranean	<5 years	5535759	149.764	52.0867	358.187
E. coli pathotypes	STEC	Shiga toxin-producing E. coli	2013	Mortality	Number	AFG	Afghanistan	Eastern Mediterranean	≥5 years	25560989	18.5418	4.93707	50.0066
E. coli pathotypes	STEC	Shiga toxin-producing E. coli	2013	Mortality	Number	AFG	Afghanistan	Eastern Mediterranean	All ages	31096748	168.306	57.5373	405.521
E. coli pathotypes	STEC	Shiga toxin-producing E. coli	2013	Mortality	Number	AFR	African Region	Africa	<5 years	157353278	10440.4	4941.76	20215.6
E. coli pathotypes	STEC	Shiga toxin-producing E. coli	2013	Mortality	Number	AFR	African Region	Africa	≥5 years	788671281	5936.95	3021.43	10813.7
E. coli pathotypes	STEC	Shiga toxin-producing E. coli	2013	Mortality	Number	AFR	African Region	Africa	All ages	946024559	16377.4	8387.15	30118.2
E. coli pathotypes	STEC	Shiga toxin-producing E. coli	2013	Mortality	Number	AGO	Angola	Africa	<5 years	4738282	298.002	137.806	568.551
E. coli pathotypes	STEC	Shiga toxin-producing E. coli	2013	Mortality	Number	AGO	Angola	Africa	≥5 years	20926999	175.631	78.6137	329.84
E. coli pathotypes	STEC	Shiga toxin-producing E. coli	2013	Mortality	Number	AGO	Angola	Africa	All ages	25665281	473.633	228.34	898.375
E. coli pathotypes	STEC	Shiga toxin-producing E. coli	2013	Mortality	Number	ALB	Albania	Europe	<5 years	173330	0.371827	0.0805097	1.22215
E. coli pathotypes	STEC	Shiga toxin-producing E. coli	2013	Mortality	Number	ALB	Albania	Europe	≥5 years	2735686	0.340719	0.0768244	1.07785
E. coli pathotypes	STEC	Shiga toxin-producing E. coli	2013	Mortality	Number	ALB	Albania	Europe	All ages	2909016	0.712545	0.164973	2.37588
E. coli pathotypes	STEC	Shiga toxin-producing E. coli	2013	Mortality	Number	AMR	Region of the Americas	Americas	<5 years	74678272	255.104	137.208	468.777
E. coli pathotypes	STEC	Shiga toxin-producing E. coli	2013	Mortality	Number	AMR	Region of the Americas	Americas	≥5 years	878475460	478.767	243.6	878.257
E. coli pathotypes	STEC	Shiga toxin-producing E. coli	2013	Mortality	Number	AMR	Region of the Americas	Americas	All ages	953153732	733.871	388.807	1325.01
E. coli pathotypes	STEC	Shiga toxin-producing E. coli	2013	Mortality	Number	AND	Andorra	Europe	<5 years	3668	0.00934248	0.00431495	0.0195519
E. coli pathotypes	STEC	Shiga toxin-producing E. coli	2013	Mortality	Number	AND	Andorra	Europe	≥5 years	72228	0.0225114	0.00954398	0.0500706
E. coli pathotypes	STEC	Shiga toxin-producing E. coli	2013	Mortality	Number	AND	Andorra	Europe	All ages	75896	0.0318539	0.0143493	0.0701002
E. coli pathotypes	STEC	Shiga toxin-producing E. coli	2013	Mortality	Number	ARE	United Arab Emirates	Eastern Mediterranean	<5 years	432317	0.744872	0.29747	1.49454
E. coli pathotypes	STEC	Shiga toxin-producing E. coli	2013	Mortality	Number	ARE	United Arab Emirates	Eastern Mediterranean	≥5 years	7217663	1.79315	0.612717	3.75254
E. coli pathotypes	STEC	Shiga toxin-producing E. coli	2013	Mortality	Number	ARE	United Arab Emirates	Eastern Mediterranean	All ages	7649980	2.53802	0.920903	5.29094
E. coli pathotypes	STEC	Shiga toxin-producing E. coli	2013	Mortality	Number	ARG	Argentina	Americas	<5 years	3690596	14.98	3.13837	51.2316
E. coli pathotypes	STEC	Shiga toxin-producing E. coli	2013	Mortality	Number	ARG	Argentina	Americas	≥5 years	38678375	32.7419	5.75923	105.633
E. coli pathotypes	STEC	Shiga toxin-producing E. coli	2013	Mortality	Number	ARG	Argentina	Americas	All ages	42368971	47.7219	8.96723	155.205
E. coli pathotypes	STEC	Shiga toxin-producing E. coli	2013	Mortality	Number	ARM	Armenia	Europe	<5 years	213263	1.0534	0.236832	3.59283
E. coli pathotypes	STEC	Shiga toxin-producing E. coli	2013	Mortality	Number	ARM	Armenia	Europe	≥5 years	2709151	1.17063	0.244745	4.07884
E. coli pathotypes	STEC	Shiga toxin-producing E. coli	2013	Mortality	Number	ARM	Armenia	Europe	All ages	2922414	2.22403	0.50366	7.16874
E. coli pathotypes	STEC	Shiga toxin-producing E. coli	2013	Mortality	Number	ATG	Antigua and Barbuda	Americas	<5 years	6446	0.0119462	0.00654715	0.0209158
E. coli pathotypes	STEC	Shiga toxin-producing E. coli	2013	Mortality	Number	ATG	Antigua and Barbuda	Americas	≥5 years	81252	0.0267006	0.0141744	0.0505404
E. coli pathotypes	STEC	Shiga toxin-producing E. coli	2013	Mortality	Number	ATG	Antigua and Barbuda	Americas	All ages	87698	0.0386467	0.0213613	0.0716406
E. coli pathotypes	STEC	Shiga toxin-producing E. coli	2013	Mortality	Number	AUS	Australia	Western Pacific	<5 years	1517826	1.54737	0.500658	3.22152
E. coli pathotypes	STEC	Shiga toxin-producing E. coli	2013	Mortality	Number	AUS	Australia	Western Pacific	≥5 years	21531772	4.08227	1.25659	8.73015
E. coli pathotypes	STEC	Shiga toxin-producing E. coli	2013	Mortality	Number	AUS	Australia	Western Pacific	All ages	23049598	5.62964	1.78717	11.9517
E. coli pathotypes	STEC	Shiga toxin-producing E. coli	2013	Mortality	Number	AUT	Austria	Europe	<5 years	396880	0.950927	0.422547	2.08544
E. coli pathotypes	STEC	Shiga toxin-producing E. coli	2013	Mortality	Number	AUT	Austria	Europe	≥5 years	8056602	2.4201	0.982538	5.46789
E. coli pathotypes	STEC	Shiga toxin-producing E. coli	2013	Mortality	Number	AUT	Austria	Europe	All ages	8453482	3.37103	1.43309	7.55195
E. coli pathotypes	STEC	Shiga toxin-producing E. coli	2013	Mortality	Number	AZE	Azerbaijan	Europe	<5 years	826313	12.0941	2.8657	40.7105
E. coli pathotypes	STEC	Shiga toxin-producing E. coli	2013	Mortality	Number	AZE	Azerbaijan	Europe	≥5 years	8613771	3.5276	0.68473	11.7697
E. coli pathotypes	STEC	Shiga toxin-producing E. coli	2013	Mortality	Number	AZE	Azerbaijan	Europe	All ages	9440084	15.6217	3.56134	51.5604
E. coli pathotypes	STEC	Shiga toxin-producing E. coli	2013	Mortality	Number	BDI	Burundi	Africa	<5 years	2012567	81.3785	39.298	150.801
E. coli pathotypes	STEC	Shiga toxin-producing E. coli	2013	Mortality	Number	BDI	Burundi	Africa	≥5 years	8246800	66.1271	25.4641	132.296
E. coli pathotypes	STEC	Shiga toxin-producing E. coli	2013	Mortality	Number	BDI	Burundi	Africa	All ages	10259367	147.506	65.0132	279.218
E. coli pathotypes	STEC	Shiga toxin-producing E. coli	2013	Mortality	Number	BEL	Belgium	Europe	<5 years	652369	1.44551	0.695951	2.94544
E. coli pathotypes	STEC	Shiga toxin-producing E. coli	2013	Mortality	Number	BEL	Belgium	Europe	≥5 years	10486337	3.37625	1.4461	7.49687
E. coli pathotypes	STEC	Shiga toxin-producing E. coli	2013	Mortality	Number	BEL	Belgium	Europe	All ages	11138706	4.82176	2.18774	10.5191
E. coli pathotypes	STEC	Shiga toxin-producing E. coli	2013	Mortality	Number	BEN	Benin	Africa	<5 years	1795561	99.8083	47.2823	178.402
E. coli pathotypes	STEC	Shiga toxin-producing E. coli	2013	Mortality	Number	BEN	Benin	Africa	≥5 years	8755814	84.7329	38.9687	152.878
E. coli pathotypes	STEC	Shiga toxin-producing E. coli	2013	Mortality	Number	BEN	Benin	Africa	All ages	10551375	184.541	87.6941	317.225
E. coli pathotypes	STEC	Shiga toxin-producing E. coli	2013	Mortality	Number	BFA	Burkina Faso	Africa	<5 years	3164280	108.462	19.7839	238.502
E. coli pathotypes	STEC	Shiga toxin-producing E. coli	2013	Mortality	Number	BFA	Burkina Faso	Africa	≥5 years	14269688	96.7451	16.9651	225.416
E. coli pathotypes	STEC	Shiga toxin-producing E. coli	2013	Mortality	Number	BFA	Burkina Faso	Africa	All ages	17433968	205.207	38.6833	484.614
E. coli pathotypes	STEC	Shiga toxin-producing E. coli	2013	Mortality	Number	BGD	Bangladesh	South-East Asia	<5 years	15915716	153.447	56.3544	343.621
E. coli pathotypes	STEC	Shiga toxin-producing E. coli	2013	Mortality	Number	BGD	Bangladesh	South-East Asia	≥5 years	139891775	372.133	121.034	821.039
E. coli pathotypes	STEC	Shiga toxin-producing E. coli	2013	Mortality	Number	BGD	Bangladesh	South-East Asia	All ages	155807491	525.58	187.124	1161.99
E. coli pathotypes	STEC	Shiga toxin-producing E. coli	2013	Mortality	Number	BGR	Bulgaria	Europe	<5 years	346461	0.582714	0.0790004	2.10108
E. coli pathotypes	STEC	Shiga toxin-producing E. coli	2013	Mortality	Number	BGR	Bulgaria	Europe	≥5 years	6937526	0.590525	0.0888328	2.14456
E. coli pathotypes	STEC	Shiga toxin-producing E. coli	2013	Mortality	Number	BGR	Bulgaria	Europe	All ages	7283987	1.17324	0.172188	4.15896
E. coli pathotypes	STEC	Shiga toxin-producing E. coli	2013	Mortality	Number	BHR	Bahrain	Eastern Mediterranean	<5 years	90111	0.108486	0.0381805	0.220239
E. coli pathotypes	STEC	Shiga toxin-producing E. coli	2013	Mortality	Number	BHR	Bahrain	Eastern Mediterranean	≥5 years	1140753	0.277584	0.093368	0.586565
E. coli pathotypes	STEC	Shiga toxin-producing E. coli	2013	Mortality	Number	BHR	Bahrain	Eastern Mediterranean	All ages	1230864	0.386071	0.131175	0.806804
E. coli pathotypes	STEC	Shiga toxin-producing E. coli	2013	Mortality	Number	BHS	Bahamas	Americas	<5 years	27374	0.0513867	0.0281627	0.0899698
E. coli pathotypes	STEC	Shiga toxin-producing E. coli	2013	Mortality	Number	BHS	Bahamas	Americas	≥5 years	349861	0.114853	0.0609713	0.217401
E. coli pathotypes	STEC	Shiga toxin-producing E. coli	2013	Mortality	Number	BHS	Bahamas	Americas	All ages	377235	0.16624	0.091886	0.308164
E. coli pathotypes	STEC	Shiga toxin-producing E. coli	2013	Mortality	Number	BIH	Bosnia and Herzegovina	Europe	<5 years	163085	0.216826	0.0474306	0.678539
E. coli pathotypes	STEC	Shiga toxin-producing E. coli	2013	Mortality	Number	BIH	Bosnia and Herzegovina	Europe	≥5 years	3470459	0.784894	0.16459	2.58965
E. coli pathotypes	STEC	Shiga toxin-producing E. coli	2013	Mortality	Number	BIH	Bosnia and Herzegovina	Europe	All ages	3633544	1.00172	0.216046	3.32977
E. coli pathotypes	STEC	Shiga toxin-producing E. coli	2013	Mortality	Number	BLR	Belarus	Europe	<5 years	549461	2.05557	0.428877	6.66607
E. coli pathotypes	STEC	Shiga toxin-producing E. coli	2013	Mortality	Number	BLR	Belarus	Europe	≥5 years	8912675	2.73453	0.508421	9.23087
E. coli pathotypes	STEC	Shiga toxin-producing E. coli	2013	Mortality	Number	BLR	Belarus	Europe	All ages	9462136	4.7901	0.984794	15.5206
E. coli pathotypes	STEC	Shiga toxin-producing E. coli	2013	Mortality	Number	BLZ	Belize	Americas	<5 years	36395	0.0530414	0.0172904	0.142734
E. coli pathotypes	STEC	Shiga toxin-producing E. coli	2013	Mortality	Number	BLZ	Belize	Americas	≥5 years	301595	0.232678	0.0711233	0.606806
E. coli pathotypes	STEC	Shiga toxin-producing E. coli	2013	Mortality	Number	BLZ	Belize	Americas	All ages	337990	0.28572	0.0906997	0.74628
E. coli pathotypes	STEC	Shiga toxin-producing E. coli	2013	Mortality	Number	BOL	Bolivia	Americas	<5 years	1234996	10.7597	3.14591	30.8797
E. coli pathotypes	STEC	Shiga toxin-producing E. coli	2013	Mortality	Number	BOL	Bolivia	Americas	≥5 years	9364330	6.90997	2.01338	18.063
E. coli pathotypes	STEC	Shiga toxin-producing E. coli	2013	Mortality	Number	BOL	Bolivia	Americas	All ages	10599326	17.6697	5.14943	49.0159
E. coli pathotypes	STEC	Shiga toxin-producing E. coli	2013	Mortality	Number	BRA	Brazil	Americas	<5 years	14563502	31.3379	11.6359	73.9514
E. coli pathotypes	STEC	Shiga toxin-producing E. coli	2013	Mortality	Number	BRA	Brazil	Americas	≥5 years	183114042	108.004	36.381	252.7
E. coli pathotypes	STEC	Shiga toxin-producing E. coli	2013	Mortality	Number	BRA	Brazil	Americas	All ages	197677544	139.342	49.0846	318.194
E. coli pathotypes	STEC	Shiga toxin-producing E. coli	2013	Mortality	Number	BRB	Barbados	Americas	<5 years	17741	0.0349714	0.0195428	0.0634629
E. coli pathotypes	STEC	Shiga toxin-producing E. coli	2013	Mortality	Number	BRB	Barbados	Americas	≥5 years	259571	0.0816805	0.0426225	0.154261
E. coli pathotypes	STEC	Shiga toxin-producing E. coli	2013	Mortality	Number	BRB	Barbados	Americas	All ages	277312	0.116652	0.0626947	0.219861
E. coli pathotypes	STEC	Shiga toxin-producing E. coli	2013	Mortality	Number	BRN	Brunei	Western Pacific	<5 years	32654	0.0308117	0.010944	0.0589267
E. coli pathotypes	STEC	Shiga toxin-producing E. coli	2013	Mortality	Number	BRN	Brunei	Western Pacific	≥5 years	375752	0.0756381	0.025156	0.156286
E. coli pathotypes	STEC	Shiga toxin-producing E. coli	2013	Mortality	Number	BRN	Brunei	Western Pacific	All ages	408406	0.10645	0.0362037	0.214664
E. coli pathotypes	STEC	Shiga toxin-producing E. coli	2013	Mortality	Number	BTN	Bhutan	South-East Asia	<5 years	63091	0.547311	0.202625	1.30311
E. coli pathotypes	STEC	Shiga toxin-producing E. coli	2013	Mortality	Number	BTN	Bhutan	South-East Asia	≥5 years	658185	2.17311	0.782451	4.63855
E. coli pathotypes	STEC	Shiga toxin-producing E. coli	2013	Mortality	Number	BTN	Bhutan	South-East Asia	All ages	721276	2.72042	0.973744	5.75359
E. coli pathotypes	STEC	Shiga toxin-producing E. coli	2013	Mortality	Number	BWA	Botswana	Africa	<5 years	270014	5.11071	1.29164	13.7487
E. coli pathotypes	STEC	Shiga toxin-producing E. coli	2013	Mortality	Number	BWA	Botswana	Africa	≥5 years	1854884	13.3709	3.88434	34.1871
E. coli pathotypes	STEC	Shiga toxin-producing E. coli	2013	Mortality	Number	BWA	Botswana	Africa	All ages	2124898	18.4816	5.68054	46.9009
E. coli pathotypes	STEC	Shiga toxin-producing E. coli	2013	Mortality	Number	CAF	Central African Republic	Africa	<5 years	851339	51.8576	24.081	95.295
E. coli pathotypes	STEC	Shiga toxin-producing E. coli	2013	Mortality	Number	CAF	Central African Republic	Africa	≥5 years	3777019	31.0627	11.859	63.1814
E. coli pathotypes	STEC	Shiga toxin-producing E. coli	2013	Mortality	Number	CAF	Central African Republic	Africa	All ages	4628358	82.9203	36.333	163.018
E. coli pathotypes	STEC	Shiga toxin-producing E. coli	2013	Mortality	Number	CAN	Canada	Americas	<5 years	1932677	4.32331	2.4013	7.87103
E. coli pathotypes	STEC	Shiga toxin-producing E. coli	2013	Mortality	Number	CAN	Canada	Americas	≥5 years	33177812	10.2392	5.31648	19.1999
E. coli pathotypes	STEC	Shiga toxin-producing E. coli	2013	Mortality	Number	CAN	Canada	Americas	All ages	35110489	14.5625	7.75679	27.4528
E. coli pathotypes	STEC	Shiga toxin-producing E. coli	2013	Mortality	Number	CHE	Switzerland	Europe	<5 years	404442	1.09092	0.531606	2.21053
E. coli pathotypes	STEC	Shiga toxin-producing E. coli	2013	Mortality	Number	CHE	Switzerland	Europe	≥5 years	7636745	2.48348	1.06911	5.50504
E. coli pathotypes	STEC	Shiga toxin-producing E. coli	2013	Mortality	Number	CHE	Switzerland	Europe	All ages	8041187	3.5744	1.62413	7.63775
E. coli pathotypes	STEC	Shiga toxin-producing E. coli	2013	Mortality	Number	CHL	Chile	Americas	<5 years	1210558	2.41865	1.32345	4.23011
E. coli pathotypes	STEC	Shiga toxin-producing E. coli	2013	Mortality	Number	CHL	Chile	Americas	≥5 years	16391300	5.37961	2.8583	10.191
E. coli pathotypes	STEC	Shiga toxin-producing E. coli	2013	Mortality	Number	CHL	Chile	Americas	All ages	17601858	7.79826	4.31856	14.4324
E. coli pathotypes	STEC	Shiga toxin-producing E. coli	2013	Mortality	Number	CHN	China	Western Pacific	<5 years	89432156	41.455	14.1861	101.141
E. coli pathotypes	STEC	Shiga toxin-producing E. coli	2013	Mortality	Number	CHN	China	Western Pacific	≥5 years	1285139477	34.5692	11.1252	82.2661
E. coli pathotypes	STEC	Shiga toxin-producing E. coli	2013	Mortality	Number	CHN	China	Western Pacific	All ages	1374571633	76.0242	26.3702	170.092
E. coli pathotypes	STEC	Shiga toxin-producing E. coli	2013	Mortality	Number	CIV	Cote d'Ivoire	Africa	<5 years	3968222	179.28	88.1207	329.939
E. coli pathotypes	STEC	Shiga toxin-producing E. coli	2013	Mortality	Number	CIV	Cote d'Ivoire	Africa	≥5 years	19736920	112.696	50.8169	210.159
E. coli pathotypes	STEC	Shiga toxin-producing E. coli	2013	Mortality	Number	CIV	Cote d'Ivoire	Africa	All ages	23705142	291.976	143.03	517.856
E. coli pathotypes	STEC	Shiga toxin-producing E. coli	2013	Mortality	Number	CMR	Cameroon	Africa	<5 years	3574577	213.825	70.89	487.909
E. coli pathotypes	STEC	Shiga toxin-producing E. coli	2013	Mortality	Number	CMR	Cameroon	Africa	≥5 years	17528212	112.955	34.2275	277.719
E. coli pathotypes	STEC	Shiga toxin-producing E. coli	2013	Mortality	Number	CMR	Cameroon	Africa	All ages	21102789	326.78	109.682	727.506
E. coli pathotypes	STEC	Shiga toxin-producing E. coli	2013	Mortality	Number	COD	Democratic Republic of Congo	Africa	<5 years	13824466	680.423	318.819	1321.14
E. coli pathotypes	STEC	Shiga toxin-producing E. coli	2013	Mortality	Number	COD	Democratic Republic of Congo	Africa	≥5 years	60659709	357.662	144.377	702.017
E. coli pathotypes	STEC	Shiga toxin-producing E. coli	2013	Mortality	Number	COD	Democratic Republic of Congo	Africa	All ages	74484175	1038.08	477.93	1952.2
E. coli pathotypes	STEC	Shiga toxin-producing E. coli	2013	Mortality	Number	COG	Congo	Africa	<5 years	807750	23.5804	11.4235	44.404
E. coli pathotypes	STEC	Shiga toxin-producing E. coli	2013	Mortality	Number	COG	Congo	Africa	≥5 years	3990604	22.5047	9.95574	41.8342
E. coli pathotypes	STEC	Shiga toxin-producing E. coli	2013	Mortality	Number	COG	Congo	Africa	All ages	4798354	46.0851	22.4246	84.3539
E. coli pathotypes	STEC	Shiga toxin-producing E. coli	2013	Mortality	Number	COK	Cook Islands	Western Pacific	<5 years	1558	0.00125065	0.000416113	0.00249072
E. coli pathotypes	STEC	Shiga toxin-producing E. coli	2013	Mortality	Number	COK	Cook Islands	Western Pacific	≥5 years	16081	0.00318878	0.00102266	0.00671222
E. coli pathotypes	STEC	Shiga toxin-producing E. coli	2013	Mortality	Number	COK	Cook Islands	Western Pacific	All ages	17639	0.00443943	0.00146915	0.00920294
E. coli pathotypes	STEC	Shiga toxin-producing E. coli	2013	Mortality	Number	COL	Colombia	Americas	<5 years	3731186	5.99713	1.84893	12.9557
E. coli pathotypes	STEC	Shiga toxin-producing E. coli	2013	Mortality	Number	COL	Colombia	Americas	≥5 years	42208247	15.1943	4.36672	36.4543
E. coli pathotypes	STEC	Shiga toxin-producing E. coli	2013	Mortality	Number	COL	Colombia	Americas	All ages	45939433	21.1914	6.28955	48.9033
E. coli pathotypes	STEC	Shiga toxin-producing E. coli	2013	Mortality	Number	COM	Comoros	Africa	<5 years	103560	3.67163	1.73351	6.90135
E. coli pathotypes	STEC	Shiga toxin-producing E. coli	2013	Mortality	Number	COM	Comoros	Africa	≥5 years	584930	3.36445	1.49621	6.51963
E. coli pathotypes	STEC	Shiga toxin-producing E. coli	2013	Mortality	Number	COM	Comoros	Africa	All ages	688490	7.03609	3.41993	12.7795
E. coli pathotypes	STEC	Shiga toxin-producing E. coli	2013	Mortality	Number	CPV	Cape Verde	Africa	<5 years	49783	0.228359	0.0584907	0.569698
E. coli pathotypes	STEC	Shiga toxin-producing E. coli	2013	Mortality	Number	CPV	Cape Verde	Africa	≥5 years	462362	1.30349	0.320408	3.09837
E. coli pathotypes	STEC	Shiga toxin-producing E. coli	2013	Mortality	Number	CPV	Cape Verde	Africa	All ages	512145	1.53185	0.392582	3.60378
E. coli pathotypes	STEC	Shiga toxin-producing E. coli	2013	Mortality	Number	CRI	Costa Rica	Americas	<5 years	361077	0.710166	0.234986	1.89856
E. coli pathotypes	STEC	Shiga toxin-producing E. coli	2013	Mortality	Number	CRI	Costa Rica	Americas	≥5 years	4329668	4.77833	1.43355	12.1567
E. coli pathotypes	STEC	Shiga toxin-producing E. coli	2013	Mortality	Number	CRI	Costa Rica	Americas	All ages	4690745	5.4885	1.7517	13.977
E. coli pathotypes	STEC	Shiga toxin-producing E. coli	2013	Mortality	Number	CUB	Cuba	Americas	<5 years	630284	1.15662	0.385806	3.00438
E. coli pathotypes	STEC	Shiga toxin-producing E. coli	2013	Mortality	Number	CUB	Cuba	Americas	≥5 years	10671778	10.7156	3.4797	26.8839
E. coli pathotypes	STEC	Shiga toxin-producing E. coli	2013	Mortality	Number	CUB	Cuba	Americas	All ages	11302062	11.8722	3.99329	29.3518
E. coli pathotypes	STEC	Shiga toxin-producing E. coli	2013	Mortality	Number	CYP	Cyprus	Europe	<5 years	65687	0.174622	0.0889696	0.339553
E. coli pathotypes	STEC	Shiga toxin-producing E. coli	2013	Mortality	Number	CYP	Cyprus	Europe	≥5 years	1109195	0.377681	0.164027	0.814797
E. coli pathotypes	STEC	Shiga toxin-producing E. coli	2013	Mortality	Number	CYP	Cyprus	Europe	All ages	1174882	0.552304	0.25511	1.14505
E. coli pathotypes	STEC	Shiga toxin-producing E. coli	2013	Mortality	Number	CZE	Czechia	Europe	<5 years	580108	1.2029	0.541756	2.61341
E. coli pathotypes	STEC	Shiga toxin-producing E. coli	2013	Mortality	Number	CZE	Czechia	Europe	≥5 years	9929820	3.02893	1.2439	6.81787
E. coli pathotypes	STEC	Shiga toxin-producing E. coli	2013	Mortality	Number	CZE	Czechia	Europe	All ages	10509928	4.23182	1.83585	9.42948
E. coli pathotypes	STEC	Shiga toxin-producing E. coli	2013	Mortality	Number	DEU	Germany	Europe	<5 years	3411116	9.00733	3.9638	19.8673
E. coli pathotypes	STEC	Shiga toxin-producing E. coli	2013	Mortality	Number	DEU	Germany	Europe	≥5 years	77509352	23.0735	9.29977	52.2494
E. coli pathotypes	STEC	Shiga toxin-producing E. coli	2013	Mortality	Number	DEU	Germany	Europe	All ages	80920468	32.0808	13.468	72.104
E. coli pathotypes	STEC	Shiga toxin-producing E. coli	2013	Mortality	Number	DJI	Djibouti	Eastern Mediterranean	<5 years	115732	4.51	1.79909	9.78874
E. coli pathotypes	STEC	Shiga toxin-producing E. coli	2013	Mortality	Number	DJI	Djibouti	Eastern Mediterranean	≥5 years	860079	6.60379	2.43745	14.7259
E. coli pathotypes	STEC	Shiga toxin-producing E. coli	2013	Mortality	Number	DJI	Djibouti	Eastern Mediterranean	All ages	975811	11.1138	4.41144	24.0976
E. coli pathotypes	STEC	Shiga toxin-producing E. coli	2013	Mortality	Number	DMA	Dominica	Americas	<5 years	4803	0.00402306	0.00131234	0.0100877
E. coli pathotypes	STEC	Shiga toxin-producing E. coli	2013	Mortality	Number	DMA	Dominica	Americas	≥5 years	64166	0.0483389	0.0153598	0.121767
E. coli pathotypes	STEC	Shiga toxin-producing E. coli	2013	Mortality	Number	DMA	Dominica	Americas	All ages	68969	0.0523619	0.0170589	0.130461
E. coli pathotypes	STEC	Shiga toxin-producing E. coli	2013	Mortality	Number	DNK	Denmark	Europe	<5 years	312946	0.656697	0.300219	1.40867
E. coli pathotypes	STEC	Shiga toxin-producing E. coli	2013	Mortality	Number	DNK	Denmark	Europe	≥5 years	5290111	1.62978	0.67967	3.64954
E. coli pathotypes	STEC	Shiga toxin-producing E. coli	2013	Mortality	Number	DNK	Denmark	Europe	All ages	5603057	2.28648	1.01601	5.06806
E. coli pathotypes	STEC	Shiga toxin-producing E. coli	2013	Mortality	Number	DOM	Dominican Republic	Americas	<5 years	1038845	9.25118	4.07877	18.4452
E. coli pathotypes	STEC	Shiga toxin-producing E. coli	2013	Mortality	Number	DOM	Dominican Republic	Americas	≥5 years	9093657	8.31013	3.08735	17.2969
E. coli pathotypes	STEC	Shiga toxin-producing E. coli	2013	Mortality	Number	DOM	Dominican Republic	Americas	All ages	10132502	17.5613	7.59449	35.3651
E. coli pathotypes	STEC	Shiga toxin-producing E. coli	2013	Mortality	Number	DZA	Algeria	Africa	<5 years	4340181	27.9763	13.9237	50.625
E. coli pathotypes	STEC	Shiga toxin-producing E. coli	2013	Mortality	Number	DZA	Algeria	Africa	≥5 years	33687917	15.0427	5.88087	31.6453
E. coli pathotypes	STEC	Shiga toxin-producing E. coli	2013	Mortality	Number	DZA	Algeria	Africa	All ages	38028098	43.019	21.3721	78.3372
E. coli pathotypes	STEC	Shiga toxin-producing E. coli	2013	Mortality	Number	ECU	Ecuador	Americas	<5 years	1621340	3.10439	1.31733	6.40675
E. coli pathotypes	STEC	Shiga toxin-producing E. coli	2013	Mortality	Number	ECU	Ecuador	Americas	≥5 years	14071823	5.76329	2.05718	12.5298
E. coli pathotypes	STEC	Shiga toxin-producing E. coli	2013	Mortality	Number	ECU	Ecuador	Americas	All ages	15693163	8.86768	3.48516	19.0511
E. coli pathotypes	STEC	Shiga toxin-producing E. coli	2013	Mortality	Number	EGY	Egypt	Eastern Mediterranean	<5 years	11957389	62.8642	26.3846	132.947
E. coli pathotypes	STEC	Shiga toxin-producing E. coli	2013	Mortality	Number	EGY	Egypt	Eastern Mediterranean	≥5 years	82232563	47.8207	17.4803	108.873
E. coli pathotypes	STEC	Shiga toxin-producing E. coli	2013	Mortality	Number	EGY	Egypt	Eastern Mediterranean	All ages	94189952	110.685	43.6675	237.428
E. coli pathotypes	STEC	Shiga toxin-producing E. coli	2013	Mortality	Number	EMR	Eastern Mediterranean Region	Eastern Mediterranean	<5 years	86901157	1943.04	822.875	3936.05
E. coli pathotypes	STEC	Shiga toxin-producing E. coli	2013	Mortality	Number	EMR	Eastern Mediterranean Region	Eastern Mediterranean	≥5 years	573924755	1277.25	502.022	2661.89
E. coli pathotypes	STEC	Shiga toxin-producing E. coli	2013	Mortality	Number	EMR	Eastern Mediterranean Region	Eastern Mediterranean	All ages	660825912	3220.29	1434.63	6510.89
E. coli pathotypes	STEC	Shiga toxin-producing E. coli	2013	Mortality	Number	ERI	Eritrea	Africa	<5 years	464093	11.3534	5.3239	21.5941
E. coli pathotypes	STEC	Shiga toxin-producing E. coli	2013	Mortality	Number	ERI	Eritrea	Africa	≥5 years	2589470	31.6494	11.7928	62.4198
E. coli pathotypes	STEC	Shiga toxin-producing E. coli	2013	Mortality	Number	ERI	Eritrea	Africa	All ages	3053563	43.0028	17.6775	82.4237
E. coli pathotypes	STEC	Shiga toxin-producing E. coli	2013	Mortality	Number	ESP	Spain	Europe	<5 years	2410356	5.32018	2.37699	11.6235
E. coli pathotypes	STEC	Shiga toxin-producing E. coli	2013	Mortality	Number	ESP	Spain	Europe	≥5 years	44556592	13.4818	5.49944	30.4146
E. coli pathotypes	STEC	Shiga toxin-producing E. coli	2013	Mortality	Number	ESP	Spain	Europe	All ages	46966948	18.802	8.0589	42.0303
E. coli pathotypes	STEC	Shiga toxin-producing E. coli	2013	Mortality	Number	EST	Estonia	Europe	<5 years	76129	0.18739	0.0936659	0.370482
E. coli pathotypes	STEC	Shiga toxin-producing E. coli	2013	Mortality	Number	EST	Estonia	Europe	≥5 years	1243966	0.415781	0.178975	0.912321
E. coli pathotypes	STEC	Shiga toxin-producing E. coli	2013	Mortality	Number	EST	Estonia	Europe	All ages	1320095	0.603171	0.276955	1.26772
E. coli pathotypes	STEC	Shiga toxin-producing E. coli	2013	Mortality	Number	ETH	Ethiopia	Africa	<5 years	15543000	495.564	238.906	906.052
E. coli pathotypes	STEC	Shiga toxin-producing E. coli	2013	Mortality	Number	ETH	Ethiopia	Africa	≥5 years	81582271	586.992	226.844	1167.74
E. coli pathotypes	STEC	Shiga toxin-producing E. coli	2013	Mortality	Number	ETH	Ethiopia	Africa	All ages	97125271	1082.56	467.327	2074.36
E. coli pathotypes	STEC	Shiga toxin-producing E. coli	2013	Mortality	Number	EUR	European Region	Europe	<5 years	56176440	218.896	95.3843	526.418
E. coli pathotypes	STEC	Shiga toxin-producing E. coli	2013	Mortality	Number	EUR	European Region	Europe	≥5 years	850021963	333.649	151.744	758.379
E. coli pathotypes	STEC	Shiga toxin-producing E. coli	2013	Mortality	Number	EUR	European Region	Europe	All ages	906198403	552.545	253.997	1314.89
E. coli pathotypes	STEC	Shiga toxin-producing E. coli	2013	Mortality	Number	FIN	Finland	Europe	<5 years	304086	0.653085	0.300241	1.38394
E. coli pathotypes	STEC	Shiga toxin-producing E. coli	2013	Mortality	Number	FIN	Finland	Europe	≥5 years	5122641	1.59509	0.673307	3.55494
E. coli pathotypes	STEC	Shiga toxin-producing E. coli	2013	Mortality	Number	FIN	Finland	Europe	All ages	5426727	2.24818	1.0096	4.95737
E. coli pathotypes	STEC	Shiga toxin-producing E. coli	2013	Mortality	Number	FJI	Fiji	Western Pacific	<5 years	97443	0.208701	0.0424324	0.686555
E. coli pathotypes	STEC	Shiga toxin-producing E. coli	2013	Mortality	Number	FJI	Fiji	Western Pacific	≥5 years	818272	0.872034	0.173056	2.76704
E. coli pathotypes	STEC	Shiga toxin-producing E. coli	2013	Mortality	Number	FJI	Fiji	Western Pacific	All ages	915715	1.08074	0.217821	3.40647
E. coli pathotypes	STEC	Shiga toxin-producing E. coli	2013	Mortality	Number	FRA	France	Europe	<5 years	3897085	7.19907	3.19007	15.8181
E. coli pathotypes	STEC	Shiga toxin-producing E. coli	2013	Mortality	Number	FRA	France	Europe	≥5 years	60324952	18.3612	7.43653	41.5159
E. coli pathotypes	STEC	Shiga toxin-producing E. coli	2013	Mortality	Number	FRA	France	Europe	All ages	64222037	25.5603	10.8211	57.3237
E. coli pathotypes	STEC	Shiga toxin-producing E. coli	2013	Mortality	Number	FSM	Micronesia	Western Pacific	<5 years	12660	0.064197	0.0118607	0.178894
E. coli pathotypes	STEC	Shiga toxin-producing E. coli	2013	Mortality	Number	FSM	Micronesia	Western Pacific	≥5 years	95336	0.0784139	0.0151394	0.20166
E. coli pathotypes	STEC	Shiga toxin-producing E. coli	2013	Mortality	Number	FSM	Micronesia	Western Pacific	All ages	107996	0.142611	0.0283858	0.358879
E. coli pathotypes	STEC	Shiga toxin-producing E. coli	2013	Mortality	Number	GAB	Gabon	Africa	<5 years	271019	8.0692	2.12734	22.5956
E. coli pathotypes	STEC	Shiga toxin-producing E. coli	2013	Mortality	Number	GAB	Gabon	Africa	≥5 years	1608829	7.71147	1.92694	22.0333
E. coli pathotypes	STEC	Shiga toxin-producing E. coli	2013	Mortality	Number	GAB	Gabon	Africa	All ages	1879848	15.7807	4.0211	45.3774
E. coli pathotypes	STEC	Shiga toxin-producing E. coli	2013	Mortality	Number	GBR	United Kingdom	Europe	<5 years	4057175	7.3443	3.3077	15.9562
E. coli pathotypes	STEC	Shiga toxin-producing E. coli	2013	Mortality	Number	GBR	United Kingdom	Europe	≥5 years	60111292	18.4931	7.59467	41.6266
E. coli pathotypes	STEC	Shiga toxin-producing E. coli	2013	Mortality	Number	GBR	United Kingdom	Europe	All ages	64168467	25.8374	11.2088	57.5718
E. coli pathotypes	STEC	Shiga toxin-producing E. coli	2013	Mortality	Number	GEO	Georgia	Europe	<5 years	276101	1.17372	0.252229	4.03652
E. coli pathotypes	STEC	Shiga toxin-producing E. coli	2013	Mortality	Number	GEO	Georgia	Europe	≥5 years	3547882	2.06054	0.409943	7.33148
E. coli pathotypes	STEC	Shiga toxin-producing E. coli	2013	Mortality	Number	GEO	Georgia	Europe	All ages	3823983	3.23426	0.689604	10.3445
E. coli pathotypes	STEC	Shiga toxin-producing E. coli	2013	Mortality	Number	GHA	Ghana	Africa	<5 years	3938555	78.6598	25.2312	194.844
E. coli pathotypes	STEC	Shiga toxin-producing E. coli	2013	Mortality	Number	GHA	Ghana	Africa	≥5 years	23119505	136.065	39.4408	379.549
E. coli pathotypes	STEC	Shiga toxin-producing E. coli	2013	Mortality	Number	GHA	Ghana	Africa	All ages	27058060	214.725	67.2439	568.797
E. coli pathotypes	STEC	Shiga toxin-producing E. coli	2013	Mortality	Number	GIN	Guinea	Africa	<5 years	1855633	105.253	51.9104	193.511
E. coli pathotypes	STEC	Shiga toxin-producing E. coli	2013	Mortality	Number	GIN	Guinea	Africa	≥5 years	9198588	95.3815	42.9063	177.217
E. coli pathotypes	STEC	Shiga toxin-producing E. coli	2013	Mortality	Number	GIN	Guinea	Africa	All ages	11054221	200.634	97.2892	366.127
E. coli pathotypes	STEC	Shiga toxin-producing E. coli	2013	Mortality	Number	GLOBAL	Global	All WHO Member States	<5 years	684328680	15527.7	9144.57	26034
E. coli pathotypes	STEC	Shiga toxin-producing E. coli	2013	Mortality	Number	GLOBAL	Global	All WHO Member States	≥5 years	6517068908	19141	9815.44	32223.3
E. coli pathotypes	STEC	Shiga toxin-producing E. coli	2013	Mortality	Number	GLOBAL	Global	All WHO Member States	All ages	7201397588	34668.7	19273.3	58273.7
E. coli pathotypes	STEC	Shiga toxin-producing E. coli	2013	Mortality	Number	GMB	Gambia	Africa	<5 years	354123	10.7057	3.74827	25.4606
E. coli pathotypes	STEC	Shiga toxin-producing E. coli	2013	Mortality	Number	GMB	Gambia	Africa	≥5 years	1719179	8.48714	2.6027	20.9479
E. coli pathotypes	STEC	Shiga toxin-producing E. coli	2013	Mortality	Number	GMB	Gambia	Africa	All ages	2073302	19.1929	6.26765	44.9283
E. coli pathotypes	STEC	Shiga toxin-producing E. coli	2013	Mortality	Number	GNB	Guinea-Bissau	Africa	<5 years	273287	12.6856	3.46276	31.5846
E. coli pathotypes	STEC	Shiga toxin-producing E. coli	2013	Mortality	Number	GNB	Guinea-Bissau	Africa	≥5 years	1400145	9.83512	2.63394	25.2784
E. coli pathotypes	STEC	Shiga toxin-producing E. coli	2013	Mortality	Number	GNB	Guinea-Bissau	Africa	All ages	1673432	22.5208	6.32104	54.4101
E. coli pathotypes	STEC	Shiga toxin-producing E. coli	2013	Mortality	Number	GNQ	Equatorial Guinea	Africa	<5 years	208009	10.9646	3.47837	25.5068
E. coli pathotypes	STEC	Shiga toxin-producing E. coli	2013	Mortality	Number	GNQ	Equatorial Guinea	Africa	≥5 years	1111573	4.17682	1.30912	9.72398
E. coli pathotypes	STEC	Shiga toxin-producing E. coli	2013	Mortality	Number	GNQ	Equatorial Guinea	Africa	All ages	1319582	15.1414	5.10139	34.6755
E. coli pathotypes	STEC	Shiga toxin-producing E. coli	2013	Mortality	Number	GRC	Greece	Europe	<5 years	543682	1.35489	0.625774	2.83551
E. coli pathotypes	STEC	Shiga toxin-producing E. coli	2013	Mortality	Number	GRC	Greece	Europe	≥5 years	10463114	3.26471	1.38411	7.26147
E. coli pathotypes	STEC	Shiga toxin-producing E. coli	2013	Mortality	Number	GRC	Greece	Europe	All ages	11006796	4.6196	2.08101	10.1663
E. coli pathotypes	STEC	Shiga toxin-producing E. coli	2013	Mortality	Number	GRD	Grenada	Americas	<5 years	8822	0.010375	0.00323786	0.0263882
E. coli pathotypes	STEC	Shiga toxin-producing E. coli	2013	Mortality	Number	GRD	Grenada	Americas	≥5 years	104312	0.101675	0.0282384	0.276094
E. coli pathotypes	STEC	Shiga toxin-producing E. coli	2013	Mortality	Number	GRD	Grenada	Americas	All ages	113134	0.11205	0.0323662	0.300399
E. coli pathotypes	STEC	Shiga toxin-producing E. coli	2013	Mortality	Number	GTM	Guatemala	Americas	<5 years	1953094	16.7084	5.07617	39.5003
E. coli pathotypes	STEC	Shiga toxin-producing E. coli	2013	Mortality	Number	GTM	Guatemala	Americas	≥5 years	13286425	24.2473	6.87992	60.48
E. coli pathotypes	STEC	Shiga toxin-producing E. coli	2013	Mortality	Number	GTM	Guatemala	Americas	All ages	15239519	40.9557	12.4244	100.618
E. coli pathotypes	STEC	Shiga toxin-producing E. coli	2013	Mortality	Number	GUY	Guyana	Americas	<5 years	78714	0.121027	0.0640862	0.212153
E. coli pathotypes	STEC	Shiga toxin-producing E. coli	2013	Mortality	Number	GUY	Guyana	Americas	≥5 years	669314	0.246508	0.132873	0.4675
E. coli pathotypes	STEC	Shiga toxin-producing E. coli	2013	Mortality	Number	GUY	Guyana	Americas	All ages	748028	0.367535	0.200276	0.672836
E. coli pathotypes	STEC	Shiga toxin-producing E. coli	2013	Mortality	Number	HND	Honduras	Americas	<5 years	1076989	4.72887	1.29931	13.5662
E. coli pathotypes	STEC	Shiga toxin-producing E. coli	2013	Mortality	Number	HND	Honduras	Americas	≥5 years	7725328	12.7447	3.50936	37.6692
E. coli pathotypes	STEC	Shiga toxin-producing E. coli	2013	Mortality	Number	HND	Honduras	Americas	All ages	8802317	17.4736	4.81069	50.0566
E. coli pathotypes	STEC	Shiga toxin-producing E. coli	2013	Mortality	Number	HRV	Croatia	Europe	<5 years	211706	0.489963	0.221819	1.06057
E. coli pathotypes	STEC	Shiga toxin-producing E. coli	2013	Mortality	Number	HRV	Croatia	Europe	≥5 years	4039996	1.22858	0.506792	2.76132
E. coli pathotypes	STEC	Shiga toxin-producing E. coli	2013	Mortality	Number	HRV	Croatia	Europe	All ages	4251702	1.71854	0.751437	3.82184
E. coli pathotypes	STEC	Shiga toxin-producing E. coli	2013	Mortality	Number	HTI	Haiti	Americas	<5 years	1246074	43.4384	11.8498	117.18
E. coli pathotypes	STEC	Shiga toxin-producing E. coli	2013	Mortality	Number	HTI	Haiti	Americas	≥5 years	8900725	20.2003	5.17257	53.8878
E. coli pathotypes	STEC	Shiga toxin-producing E. coli	2013	Mortality	Number	HTI	Haiti	Americas	All ages	10146799	63.6386	16.7571	174.788
E. coli pathotypes	STEC	Shiga toxin-producing E. coli	2013	Mortality	Number	HUN	Hungary	Europe	<5 years	463290	1.14921	0.522945	2.47852
E. coli pathotypes	STEC	Shiga toxin-producing E. coli	2013	Mortality	Number	HUN	Hungary	Europe	≥5 years	9441572	2.8697	1.18898	6.44031
E. coli pathotypes	STEC	Shiga toxin-producing E. coli	2013	Mortality	Number	HUN	Hungary	Europe	All ages	9904862	4.01891	1.7705	8.92572
E. coli pathotypes	STEC	Shiga toxin-producing E. coli	2013	Mortality	Number	IDN	Indonesia	South-East Asia	<5 years	24449367	348.771	73.1947	1370.85
E. coli pathotypes	STEC	Shiga toxin-producing E. coli	2013	Mortality	Number	IDN	Indonesia	South-East Asia	≥5 years	229864622	913.369	182.97	2937.2
E. coli pathotypes	STEC	Shiga toxin-producing E. coli	2013	Mortality	Number	IDN	Indonesia	South-East Asia	All ages	254313989	1262.14	261.255	4249.58
E. coli pathotypes	STEC	Shiga toxin-producing E. coli	2013	Mortality	Number	IND	India	South-East Asia	<5 years	127736352	1830.31	778.525	3729.76
E. coli pathotypes	STEC	Shiga toxin-producing E. coli	2013	Mortality	Number	IND	India	South-East Asia	≥5 years	1159614909	9421.98	3563.65	19234.8
E. coli pathotypes	STEC	Shiga toxin-producing E. coli	2013	Mortality	Number	IND	India	South-East Asia	All ages	1287351261	11252.3	4378.5	22724.6
E. coli pathotypes	STEC	Shiga toxin-producing E. coli	2013	Mortality	Number	IRL	Ireland	Europe	<5 years	354504	0.612838	0.296648	1.24274
E. coli pathotypes	STEC	Shiga toxin-producing E. coli	2013	Mortality	Number	IRL	Ireland	Europe	≥5 years	4256194	1.41165	0.607367	3.13212
E. coli pathotypes	STEC	Shiga toxin-producing E. coli	2013	Mortality	Number	IRL	Ireland	Europe	All ages	4610698	2.02449	0.919486	4.37036
E. coli pathotypes	STEC	Shiga toxin-producing E. coli	2013	Mortality	Number	IRN	Iran	Eastern Mediterranean	<5 years	6766770	18.53	6.70679	44.3317
E. coli pathotypes	STEC	Shiga toxin-producing E. coli	2013	Mortality	Number	IRN	Iran	Eastern Mediterranean	≥5 years	73111818	55.9178	17.5042	134.437
E. coli pathotypes	STEC	Shiga toxin-producing E. coli	2013	Mortality	Number	IRN	Iran	Eastern Mediterranean	All ages	79878588	74.4477	24.6599	175.696
E. coli pathotypes	STEC	Shiga toxin-producing E. coli	2013	Mortality	Number	IRQ	Iraq	Eastern Mediterranean	<5 years	5399156	62.7382	22.289	132.793
E. coli pathotypes	STEC	Shiga toxin-producing E. coli	2013	Mortality	Number	IRQ	Iraq	Eastern Mediterranean	≥5 years	29132623	20.9164	6.34018	53.1682
E. coli pathotypes	STEC	Shiga toxin-producing E. coli	2013	Mortality	Number	IRQ	Iraq	Eastern Mediterranean	All ages	34531779	83.6546	30.408	184.15
E. coli pathotypes	STEC	Shiga toxin-producing E. coli	2013	Mortality	Number	ISL	Iceland	Europe	<5 years	23493	0.0387489	0.0178139	0.0821118
E. coli pathotypes	STEC	Shiga toxin-producing E. coli	2013	Mortality	Number	ISL	Iceland	Europe	≥5 years	298486	0.09464	0.0399487	0.210922
E. coli pathotypes	STEC	Shiga toxin-producing E. coli	2013	Mortality	Number	ISL	Iceland	Europe	All ages	321979	0.133389	0.0599016	0.294131
E. coli pathotypes	STEC	Shiga toxin-producing E. coli	2013	Mortality	Number	ISR	Israel	Europe	<5 years	793158	0.957221	0.446389	1.98911
E. coli pathotypes	STEC	Shiga toxin-producing E. coli	2013	Mortality	Number	ISR	Israel	Europe	≥5 years	6885062	2.28917	0.972906	5.08959
E. coli pathotypes	STEC	Shiga toxin-producing E. coli	2013	Mortality	Number	ISR	Israel	Europe	All ages	7678220	3.24639	1.46495	7.1289
E. coli pathotypes	STEC	Shiga toxin-producing E. coli	2013	Mortality	Number	ITA	Italy	Europe	<5 years	2772252	7.34281	3.38025	15.5131
E. coli pathotypes	STEC	Shiga toxin-producing E. coli	2013	Mortality	Number	ITA	Italy	Europe	≥5 years	57846168	17.8641	7.55014	39.7787
E. coli pathotypes	STEC	Shiga toxin-producing E. coli	2013	Mortality	Number	ITA	Italy	Europe	All ages	60618420	25.2069	11.3299	55.5378
E. coli pathotypes	STEC	Shiga toxin-producing E. coli	2013	Mortality	Number	JAM	Jamaica	Americas	<5 years	207643	0.286539	0.0941895	0.755158
E. coli pathotypes	STEC	Shiga toxin-producing E. coli	2013	Mortality	Number	JAM	Jamaica	Americas	≥5 years	2570692	2.05974	0.644276	5.29802
E. coli pathotypes	STEC	Shiga toxin-producing E. coli	2013	Mortality	Number	JAM	Jamaica	Americas	All ages	2778335	2.34628	0.763736	6.01394
E. coli pathotypes	STEC	Shiga toxin-producing E. coli	2013	Mortality	Number	JOR	Jordan	Eastern Mediterranean	<5 years	979519	2.21257	0.876599	4.69354
E. coli pathotypes	STEC	Shiga toxin-producing E. coli	2013	Mortality	Number	JOR	Jordan	Eastern Mediterranean	≥5 years	6622240	2.93356	0.99137	6.98857
E. coli pathotypes	STEC	Shiga toxin-producing E. coli	2013	Mortality	Number	JOR	Jordan	Eastern Mediterranean	All ages	7601759	5.14613	1.96802	11.3751
E. coli pathotypes	STEC	Shiga toxin-producing E. coli	2013	Mortality	Number	JPN	Japan	Western Pacific	<5 years	5308598	9.06362	3.01563	18.0506
E. coli pathotypes	STEC	Shiga toxin-producing E. coli	2013	Mortality	Number	JPN	Japan	Western Pacific	≥5 years	122523837	23.1096	7.41138	48.6444
E. coli pathotypes	STEC	Shiga toxin-producing E. coli	2013	Mortality	Number	JPN	Japan	Western Pacific	All ages	127832435	32.1732	10.6471	66.695
E. coli pathotypes	STEC	Shiga toxin-producing E. coli	2013	Mortality	Number	KAZ	Kazakhstan	Europe	<5 years	1868397	6.12571	1.32379	20.4473
E. coli pathotypes	STEC	Shiga toxin-producing E. coli	2013	Mortality	Number	KAZ	Kazakhstan	Europe	≥5 years	15560449	4.85374	0.899623	16.2397
E. coli pathotypes	STEC	Shiga toxin-producing E. coli	2013	Mortality	Number	KAZ	Kazakhstan	Europe	All ages	17428846	10.9795	2.51833	37.2081
E. coli pathotypes	STEC	Shiga toxin-producing E. coli	2013	Mortality	Number	KEN	Kenya	Africa	<5 years	7111296	158.862	66.8569	305.511
E. coli pathotypes	STEC	Shiga toxin-producing E. coli	2013	Mortality	Number	KEN	Kenya	Africa	≥5 years	37336307	243.808	88.4322	499.18
E. coli pathotypes	STEC	Shiga toxin-producing E. coli	2013	Mortality	Number	KEN	Kenya	Africa	All ages	44447603	402.67	167.904	793.206
E. coli pathotypes	STEC	Shiga toxin-producing E. coli	2013	Mortality	Number	KGZ	Kyrgyzstan	Europe	<5 years	710248	4.19979	0.956745	13.6192
E. coli pathotypes	STEC	Shiga toxin-producing E. coli	2013	Mortality	Number	KGZ	Kyrgyzstan	Europe	≥5 years	5036977	1.81319	0.360658	6.37868
E. coli pathotypes	STEC	Shiga toxin-producing E. coli	2013	Mortality	Number	KGZ	Kyrgyzstan	Europe	All ages	5747225	6.01298	1.34611	19.8155
E. coli pathotypes	STEC	Shiga toxin-producing E. coli	2013	Mortality	Number	KHM	Cambodia	Western Pacific	<5 years	1748190	13.1959	2.62858	34.1061
E. coli pathotypes	STEC	Shiga toxin-producing E. coli	2013	Mortality	Number	KHM	Cambodia	Western Pacific	≥5 years	13308782	11.7077	2.40685	29.9558
E. coli pathotypes	STEC	Shiga toxin-producing E. coli	2013	Mortality	Number	KHM	Cambodia	Western Pacific	All ages	15056972	24.9037	5.11979	60.1033
E. coli pathotypes	STEC	Shiga toxin-producing E. coli	2013	Mortality	Number	KIR	Kiribati	Western Pacific	<5 years	15701	0.229627	0.0456076	0.646733
E. coli pathotypes	STEC	Shiga toxin-producing E. coli	2013	Mortality	Number	KIR	Kiribati	Western Pacific	≥5 years	97373	0.376624	0.0754541	0.970727
E. coli pathotypes	STEC	Shiga toxin-producing E. coli	2013	Mortality	Number	KIR	Kiribati	Western Pacific	All ages	113074	0.60625	0.129237	1.54435
E. coli pathotypes	STEC	Shiga toxin-producing E. coli	2013	Mortality	Number	KNA	Saint Kitts and Nevis	Americas	<5 years	3064	0.00640953	0.00351277	0.011222
E. coli pathotypes	STEC	Shiga toxin-producing E. coli	2013	Mortality	Number	KNA	Saint Kitts and Nevis	Americas	≥5 years	43989	0.0143258	0.00760503	0.0271167
E. coli pathotypes	STEC	Shiga toxin-producing E. coli	2013	Mortality	Number	KNA	Saint Kitts and Nevis	Americas	All ages	47053	0.0207353	0.0114611	0.0384376
E. coli pathotypes	STEC	Shiga toxin-producing E. coli	2013	Mortality	Number	KOR	South Korea	Western Pacific	<5 years	2283472	3.53356	1.17568	7.03724
E. coli pathotypes	STEC	Shiga toxin-producing E. coli	2013	Mortality	Number	KOR	South Korea	Western Pacific	≥5 years	47553537	9.00954	2.88941	18.9646
E. coli pathotypes	STEC	Shiga toxin-producing E. coli	2013	Mortality	Number	KOR	South Korea	Western Pacific	All ages	49837009	12.5431	4.15091	26.0019
E. coli pathotypes	STEC	Shiga toxin-producing E. coli	2013	Mortality	Number	KWT	Kuwait	Eastern Mediterranean	<5 years	292818	0.325296	0.128153	0.648078
E. coli pathotypes	STEC	Shiga toxin-producing E. coli	2013	Mortality	Number	KWT	Kuwait	Eastern Mediterranean	≥5 years	3134683	0.795287	0.268253	1.66906
E. coli pathotypes	STEC	Shiga toxin-producing E. coli	2013	Mortality	Number	KWT	Kuwait	Eastern Mediterranean	All ages	3427501	1.12058	0.392208	2.34062
E. coli pathotypes	STEC	Shiga toxin-producing E. coli	2013	Mortality	Number	LAO	Laos	Western Pacific	<5 years	775369	11.0341	2.34194	29.2566
E. coli pathotypes	STEC	Shiga toxin-producing E. coli	2013	Mortality	Number	LAO	Laos	Western Pacific	≥5 years	5789836	6.47246	1.2765	16.5675
E. coli pathotypes	STEC	Shiga toxin-producing E. coli	2013	Mortality	Number	LAO	Laos	Western Pacific	All ages	6565205	17.5066	3.74108	44.7527
E. coli pathotypes	STEC	Shiga toxin-producing E. coli	2013	Mortality	Number	LBN	Lebanon	Eastern Mediterranean	<5 years	470860	0.789509	0.232772	1.95483
E. coli pathotypes	STEC	Shiga toxin-producing E. coli	2013	Mortality	Number	LBN	Lebanon	Eastern Mediterranean	≥5 years	4865721	3.22344	0.901818	8.54059
E. coli pathotypes	STEC	Shiga toxin-producing E. coli	2013	Mortality	Number	LBN	Lebanon	Eastern Mediterranean	All ages	5336581	4.01294	1.16467	10.3364
E. coli pathotypes	STEC	Shiga toxin-producing E. coli	2013	Mortality	Number	LBR	Liberia	Africa	<5 years	716638	28.6109	14.0333	53.0895
E. coli pathotypes	STEC	Shiga toxin-producing E. coli	2013	Mortality	Number	LBR	Liberia	Africa	≥5 years	3704537	23.6582	9.40395	49.6733
E. coli pathotypes	STEC	Shiga toxin-producing E. coli	2013	Mortality	Number	LBR	Liberia	Africa	All ages	4421175	52.2691	23.0644	99.2783
E. coli pathotypes	STEC	Shiga toxin-producing E. coli	2013	Mortality	Number	LBY	Libya	Eastern Mediterranean	<5 years	704134	2.01973	0.807689	4.50369
E. coli pathotypes	STEC	Shiga toxin-producing E. coli	2013	Mortality	Number	LBY	Libya	Eastern Mediterranean	≥5 years	5532224	3.24565	1.07767	7.9201
E. coli pathotypes	STEC	Shiga toxin-producing E. coli	2013	Mortality	Number	LBY	Libya	Eastern Mediterranean	All ages	6236358	5.26539	1.89236	12.4088
E. coli pathotypes	STEC	Shiga toxin-producing E. coli	2013	Mortality	Number	LCA	Saint Lucia	Americas	<5 years	11527	0.0158587	0.00523539	0.0408432
E. coli pathotypes	STEC	Shiga toxin-producing E. coli	2013	Mortality	Number	LCA	Saint Lucia	Americas	≥5 years	161450	0.152307	0.044783	0.400831
E. coli pathotypes	STEC	Shiga toxin-producing E. coli	2013	Mortality	Number	LCA	Saint Lucia	Americas	All ages	172977	0.168166	0.0510807	0.44829
E. coli pathotypes	STEC	Shiga toxin-producing E. coli	2013	Mortality	Number	LKA	Sri Lanka	South-East Asia	<5 years	1807023	3.52279	1.24417	7.65885
E. coli pathotypes	STEC	Shiga toxin-producing E. coli	2013	Mortality	Number	LKA	Sri Lanka	South-East Asia	≥5 years	19456025	18.1491	6.70296	37.8243
E. coli pathotypes	STEC	Shiga toxin-producing E. coli	2013	Mortality	Number	LKA	Sri Lanka	South-East Asia	All ages	21263048	21.6719	8.04055	44.4876
E. coli pathotypes	STEC	Shiga toxin-producing E. coli	2013	Mortality	Number	LSO	Lesotho	Africa	<5 years	271950	9.0715	4.33802	16.7176
E. coli pathotypes	STEC	Shiga toxin-producing E. coli	2013	Mortality	Number	LSO	Lesotho	Africa	≥5 years	1772991	25.9488	11.2838	46.2622
E. coli pathotypes	STEC	Shiga toxin-producing E. coli	2013	Mortality	Number	LSO	Lesotho	Africa	All ages	2044941	35.0203	16.5282	62.2264
E. coli pathotypes	STEC	Shiga toxin-producing E. coli	2013	Mortality	Number	LTU	Lithuania	Europe	<5 years	151032	0.399761	0.194018	0.81004
E. coli pathotypes	STEC	Shiga toxin-producing E. coli	2013	Mortality	Number	LTU	Lithuania	Europe	≥5 years	2821439	0.914623	0.393741	2.02856
E. coli pathotypes	STEC	Shiga toxin-producing E. coli	2013	Mortality	Number	LTU	Lithuania	Europe	All ages	2972471	1.31438	0.597117	2.82085
E. coli pathotypes	STEC	Shiga toxin-producing E. coli	2013	Mortality	Number	LUX	Luxembourg	Europe	<5 years	30262	0.0690615	0.0330819	0.141346
E. coli pathotypes	STEC	Shiga toxin-producing E. coli	2013	Mortality	Number	LUX	Luxembourg	Europe	≥5 years	506783	0.162167	0.0693366	0.360194
E. coli pathotypes	STEC	Shiga toxin-producing E. coli	2013	Mortality	Number	LUX	Luxembourg	Europe	All ages	537045	0.231229	0.104784	0.505099
E. coli pathotypes	STEC	Shiga toxin-producing E. coli	2013	Mortality	Number	LVA	Latvia	Europe	<5 years	101275	0.288129	0.14423	0.568643
E. coli pathotypes	STEC	Shiga toxin-producing E. coli	2013	Mortality	Number	LVA	Latvia	Europe	≥5 years	1922893	0.638312	0.274763	1.3992
E. coli pathotypes	STEC	Shiga toxin-producing E. coli	2013	Mortality	Number	LVA	Latvia	Europe	All ages	2024168	0.926441	0.425543	1.94557
E. coli pathotypes	STEC	Shiga toxin-producing E. coli	2013	Mortality	Number	MAR	Morocco	Eastern Mediterranean	<5 years	3400583	21.3086	6.39795	55.2988
E. coli pathotypes	STEC	Shiga toxin-producing E. coli	2013	Mortality	Number	MAR	Morocco	Eastern Mediterranean	≥5 years	30174388	15.9076	3.84013	42.7476
E. coli pathotypes	STEC	Shiga toxin-producing E. coli	2013	Mortality	Number	MAR	Morocco	Eastern Mediterranean	All ages	33574971	37.2163	10.8172	94.9011
E. coli pathotypes	STEC	Shiga toxin-producing E. coli	2013	Mortality	Number	MCO	Monaco	Europe	<5 years	1644	0.00431955	0.00199504	0.00903996
E. coli pathotypes	STEC	Shiga toxin-producing E. coli	2013	Mortality	Number	MCO	Monaco	Europe	≥5 years	33447	0.0104083	0.00441272	0.0231504
E. coli pathotypes	STEC	Shiga toxin-producing E. coli	2013	Mortality	Number	MCO	Monaco	Europe	All ages	35091	0.0147279	0.0066345	0.0324113
E. coli pathotypes	STEC	Shiga toxin-producing E. coli	2013	Mortality	Number	MDA	Moldova	Europe	<5 years	216599	0.958602	0.20331	3.23302
E. coli pathotypes	STEC	Shiga toxin-producing E. coli	2013	Mortality	Number	MDA	Moldova	Europe	≥5 years	3228822	0.895033	0.161428	3.12772
E. coli pathotypes	STEC	Shiga toxin-producing E. coli	2013	Mortality	Number	MDA	Moldova	Europe	All ages	3445421	1.85364	0.399637	5.86874
E. coli pathotypes	STEC	Shiga toxin-producing E. coli	2013	Mortality	Number	MDG	Madagascar	Africa	<5 years	3817874	160.299	77.3626	296.017
E. coli pathotypes	STEC	Shiga toxin-producing E. coli	2013	Mortality	Number	MDG	Madagascar	Africa	≥5 years	19965524	178.52	70.8439	363.454
E. coli pathotypes	STEC	Shiga toxin-producing E. coli	2013	Mortality	Number	MDG	Madagascar	Africa	All ages	23783398	338.818	149.487	638.139
E. coli pathotypes	STEC	Shiga toxin-producing E. coli	2013	Mortality	Number	MDV	Maldives	South-East Asia	<5 years	35915	0.0889855	0.0241002	0.21375
E. coli pathotypes	STEC	Shiga toxin-producing E. coli	2013	Mortality	Number	MDV	Maldives	South-East Asia	≥5 years	357524	0.229604	0.0596278	0.561866
E. coli pathotypes	STEC	Shiga toxin-producing E. coli	2013	Mortality	Number	MDV	Maldives	South-East Asia	All ages	393439	0.318589	0.0870813	0.748242
E. coli pathotypes	STEC	Shiga toxin-producing E. coli	2013	Mortality	Number	MEX	Mexico	Americas	<5 years	11341159	38.0939	10.6011	141.986
E. coli pathotypes	STEC	Shiga toxin-producing E. coli	2013	Mortality	Number	MEX	Mexico	Americas	≥5 years	106241104	70.944	17.5429	258.911
E. coli pathotypes	STEC	Shiga toxin-producing E. coli	2013	Mortality	Number	MEX	Mexico	Americas	All ages	117582263	109.038	29.0279	380.562
E. coli pathotypes	STEC	Shiga toxin-producing E. coli	2013	Mortality	Number	MHL	Marshall Islands	Western Pacific	<5 years	7028	0.0249183	0.00507929	0.0715718
E. coli pathotypes	STEC	Shiga toxin-producing E. coli	2013	Mortality	Number	MHL	Marshall Islands	Western Pacific	≥5 years	44065	0.0225148	0.00495524	0.0685392
E. coli pathotypes	STEC	Shiga toxin-producing E. coli	2013	Mortality	Number	MHL	Marshall Islands	Western Pacific	All ages	51093	0.0474332	0.0107175	0.134242
E. coli pathotypes	STEC	Shiga toxin-producing E. coli	2013	Mortality	Number	MKD	North Macedonia	Europe	<5 years	120944	0.283221	0.059907	0.907359
E. coli pathotypes	STEC	Shiga toxin-producing E. coli	2013	Mortality	Number	MKD	North Macedonia	Europe	≥5 years	1899553	0.117288	0.0199265	0.392119
E. coli pathotypes	STEC	Shiga toxin-producing E. coli	2013	Mortality	Number	MKD	North Macedonia	Europe	All ages	2020497	0.400508	0.0838916	1.2903
E. coli pathotypes	STEC	Shiga toxin-producing E. coli	2013	Mortality	Number	MLI	Mali	Africa	<5 years	3337444	197.256	66.5177	451.161
E. coli pathotypes	STEC	Shiga toxin-producing E. coli	2013	Mortality	Number	MLI	Mali	Africa	≥5 years	13843708	123.919	37.3744	298.63
E. coli pathotypes	STEC	Shiga toxin-producing E. coli	2013	Mortality	Number	MLI	Mali	Africa	All ages	17181152	321.175	105.793	729.547
E. coli pathotypes	STEC	Shiga toxin-producing E. coli	2013	Mortality	Number	MLT	Malta	Europe	<5 years	21019	0.0521262	0.0240281	0.109686
E. coli pathotypes	STEC	Shiga toxin-producing E. coli	2013	Mortality	Number	MLT	Malta	Europe	≥5 years	406535	0.126326	0.0534577	0.281063
E. coli pathotypes	STEC	Shiga toxin-producing E. coli	2013	Mortality	Number	MLT	Malta	Europe	All ages	427554	0.178452	0.0802817	0.393024
E. coli pathotypes	STEC	Shiga toxin-producing E. coli	2013	Mortality	Number	MMR	Myanmar	South-East Asia	<5 years	4474497	87.1966	33.2233	188.498
E. coli pathotypes	STEC	Shiga toxin-producing E. coli	2013	Mortality	Number	MMR	Myanmar	South-East Asia	≥5 years	45575779	55.4763	20.792	115.96
E. coli pathotypes	STEC	Shiga toxin-producing E. coli	2013	Mortality	Number	MMR	Myanmar	South-East Asia	All ages	50050276	142.673	55.2316	293.118
E. coli pathotypes	STEC	Shiga toxin-producing E. coli	2013	Mortality	Number	MNE	Montenegro	Europe	<5 years	39805	0.0657428	0.0140634	0.213608
E. coli pathotypes	STEC	Shiga toxin-producing E. coli	2013	Mortality	Number	MNE	Montenegro	Europe	≥5 years	593817	0.035807	0.00679814	0.12
E. coli pathotypes	STEC	Shiga toxin-producing E. coli	2013	Mortality	Number	MNE	Montenegro	Europe	All ages	633622	0.10155	0.0215367	0.327009
E. coli pathotypes	STEC	Shiga toxin-producing E. coli	2013	Mortality	Number	MNG	Mongolia	Western Pacific	<5 years	329718	0.748178	0.166027	1.91715
E. coli pathotypes	STEC	Shiga toxin-producing E. coli	2013	Mortality	Number	MNG	Mongolia	Western Pacific	≥5 years	2492278	0.0716106	0.0146139	0.202305
E. coli pathotypes	STEC	Shiga toxin-producing E. coli	2013	Mortality	Number	MNG	Mongolia	Western Pacific	All ages	2821996	0.819789	0.182013	2.05529
E. coli pathotypes	STEC	Shiga toxin-producing E. coli	2013	Mortality	Number	MOZ	Mozambique	Africa	<5 years	4472251	146.083	54.2982	367.881
E. coli pathotypes	STEC	Shiga toxin-producing E. coli	2013	Mortality	Number	MOZ	Mozambique	Africa	≥5 years	20215573	152.577	49.9121	400.53
E. coli pathotypes	STEC	Shiga toxin-producing E. coli	2013	Mortality	Number	MOZ	Mozambique	Africa	All ages	24687824	298.66	106.978	781.609
E. coli pathotypes	STEC	Shiga toxin-producing E. coli	2013	Mortality	Number	MRT	Mauritania	Africa	<5 years	643497	16.2482	8.27708	29.268
E. coli pathotypes	STEC	Shiga toxin-producing E. coli	2013	Mortality	Number	MRT	Mauritania	Africa	≥5 years	3034536	17.5768	7.70463	33.0822
E. coli pathotypes	STEC	Shiga toxin-producing E. coli	2013	Mortality	Number	MRT	Mauritania	Africa	All ages	3678033	33.825	16.6125	62.1325
E. coli pathotypes	STEC	Shiga toxin-producing E. coli	2013	Mortality	Number	MUS	Mauritius	Africa	<5 years	74313	0.356641	0.11664	0.819962
E. coli pathotypes	STEC	Shiga toxin-producing E. coli	2013	Mortality	Number	MUS	Mauritius	Africa	≥5 years	1215973	1.38204	0.425724	3.37946
E. coli pathotypes	STEC	Shiga toxin-producing E. coli	2013	Mortality	Number	MUS	Mauritius	Africa	All ages	1290286	1.73868	0.581975	3.96814
E. coli pathotypes	STEC	Shiga toxin-producing E. coli	2013	Mortality	Number	MWI	Malawi	Africa	<5 years	2813583	54.9884	15.0934	128.269
E. coli pathotypes	STEC	Shiga toxin-producing E. coli	2013	Mortality	Number	MWI	Malawi	Africa	≥5 years	13119558	92.9277	21.4039	232.821
E. coli pathotypes	STEC	Shiga toxin-producing E. coli	2013	Mortality	Number	MWI	Malawi	Africa	All ages	15933141	147.916	37.3529	352.751
E. coli pathotypes	STEC	Shiga toxin-producing E. coli	2013	Mortality	Number	MYS	Malaysia	Western Pacific	<5 years	2506093	1.60462	0.384223	4.81445
E. coli pathotypes	STEC	Shiga toxin-producing E. coli	2013	Mortality	Number	MYS	Malaysia	Western Pacific	≥5 years	27409981	11.5197	2.63124	35.5413
E. coli pathotypes	STEC	Shiga toxin-producing E. coli	2013	Mortality	Number	MYS	Malaysia	Western Pacific	All ages	29916074	13.1243	3.2168	40.4829
E. coli pathotypes	STEC	Shiga toxin-producing E. coli	2013	Mortality	Number	NAM	Namibia	Africa	<5 years	308906	7.57476	2.48459	19.6161
E. coli pathotypes	STEC	Shiga toxin-producing E. coli	2013	Mortality	Number	NAM	Namibia	Africa	≥5 years	1914331	13.8436	4.28851	30.776
E. coli pathotypes	STEC	Shiga toxin-producing E. coli	2013	Mortality	Number	NAM	Namibia	Africa	All ages	2223237	21.4183	7.03146	51.4545
E. coli pathotypes	STEC	Shiga toxin-producing E. coli	2013	Mortality	Number	NER	Niger	Africa	<5 years	3663600	249.468	120.354	468.274
E. coli pathotypes	STEC	Shiga toxin-producing E. coli	2013	Mortality	Number	NER	Niger	Africa	≥5 years	14514540	184.506	69.7076	370.632
E. coli pathotypes	STEC	Shiga toxin-producing E. coli	2013	Mortality	Number	NER	Niger	Africa	All ages	18178140	433.974	197.088	816.512
E. coli pathotypes	STEC	Shiga toxin-producing E. coli	2013	Mortality	Number	NGA	Nigeria	Africa	<5 years	31520654	5766.82	1933.01	14184.1
E. coli pathotypes	STEC	Shiga toxin-producing E. coli	2013	Mortality	Number	NGA	Nigeria	Africa	≥5 years	147102857	1517.09	510.841	4151.86
E. coli pathotypes	STEC	Shiga toxin-producing E. coli	2013	Mortality	Number	NGA	Nigeria	Africa	All ages	178623511	7283.91	2405.13	18339.7
E. coli pathotypes	STEC	Shiga toxin-producing E. coli	2013	Mortality	Number	NIC	Nicaragua	Americas	<5 years	676162	2.69446	0.645978	7.55169
E. coli pathotypes	STEC	Shiga toxin-producing E. coli	2013	Mortality	Number	NIC	Nicaragua	Americas	≥5 years	5266461	2.09886	0.459322	6.61758
E. coli pathotypes	STEC	Shiga toxin-producing E. coli	2013	Mortality	Number	NIC	Nicaragua	Americas	All ages	5942623	4.79332	1.16765	14.3016
E. coli pathotypes	STEC	Shiga toxin-producing E. coli	2013	Mortality	Number	NIU	Niue	Western Pacific	<5 years	151	0.000124859	4.15428e-05	0.000248662
E. coli pathotypes	STEC	Shiga toxin-producing E. coli	2013	Mortality	Number	NIU	Niue	Western Pacific	≥5 years	1610	0.000318354	0.000102098	0.000670118
E. coli pathotypes	STEC	Shiga toxin-producing E. coli	2013	Mortality	Number	NIU	Niue	Western Pacific	All ages	1761	0.000443213	0.000146673	0.000918781
E. coli pathotypes	STEC	Shiga toxin-producing E. coli	2013	Mortality	Number	NLD	Netherlands	Europe	<5 years	922706	1.90568	0.846792	4.17926
E. coli pathotypes	STEC	Shiga toxin-producing E. coli	2013	Mortality	Number	NLD	Netherlands	Europe	≥5 years	16018236	4.84994	1.96903	10.9577
E. coli pathotypes	STEC	Shiga toxin-producing E. coli	2013	Mortality	Number	NLD	Netherlands	Europe	All ages	16940942	6.75561	2.87193	15.1343
E. coli pathotypes	STEC	Shiga toxin-producing E. coli	2013	Mortality	Number	NOR	Norway	Europe	<5 years	313214	0.58011	0.261952	1.25802
E. coli pathotypes	STEC	Shiga toxin-producing E. coli	2013	Mortality	Number	NOR	Norway	Europe	≥5 years	4737968	1.45767	0.599961	3.27864
E. coli pathotypes	STEC	Shiga toxin-producing E. coli	2013	Mortality	Number	NOR	Norway	Europe	All ages	5051182	2.03778	0.887531	4.53579
E. coli pathotypes	STEC	Shiga toxin-producing E. coli	2013	Mortality	Number	NPL	Nepal	South-East Asia	<5 years	2974768	23.8831	5.64215	59.8192
E. coli pathotypes	STEC	Shiga toxin-producing E. coli	2013	Mortality	Number	NPL	Nepal	South-East Asia	≥5 years	24589362	52.9663	12.2629	132.907
E. coli pathotypes	STEC	Shiga toxin-producing E. coli	2013	Mortality	Number	NPL	Nepal	South-East Asia	All ages	27564130	76.8494	18.3927	191.502
E. coli pathotypes	STEC	Shiga toxin-producing E. coli	2013	Mortality	Number	NRU	Nauru	Western Pacific	<5 years	1676	0.000737242	0.000245294	0.00146825
E. coli pathotypes	STEC	Shiga toxin-producing E. coli	2013	Mortality	Number	NRU	Nauru	Western Pacific	≥5 years	8722	0.00187975	0.000602848	0.00395678
E. coli pathotypes	STEC	Shiga toxin-producing E. coli	2013	Mortality	Number	NRU	Nauru	Western Pacific	All ages	10398	0.00261699	0.000866047	0.00542503
E. coli pathotypes	STEC	Shiga toxin-producing E. coli	2013	Mortality	Number	NZL	New Zealand	Western Pacific	<5 years	313815	0.298668	0.0969016	0.619229
E. coli pathotypes	STEC	Shiga toxin-producing E. coli	2013	Mortality	Number	NZL	New Zealand	Western Pacific	≥5 years	4112544	0.785422	0.242736	1.67722
E. coli pathotypes	STEC	Shiga toxin-producing E. coli	2013	Mortality	Number	NZL	New Zealand	Western Pacific	All ages	4426359	1.08409	0.345938	2.29645
E. coli pathotypes	STEC	Shiga toxin-producing E. coli	2013	Mortality	Number	OMN	Oman	Eastern Mediterranean	<5 years	334889	0.358148	0.141631	0.717524
E. coli pathotypes	STEC	Shiga toxin-producing E. coli	2013	Mortality	Number	OMN	Oman	Eastern Mediterranean	≥5 years	3406411	0.871051	0.294707	1.8266
E. coli pathotypes	STEC	Shiga toxin-producing E. coli	2013	Mortality	Number	OMN	Oman	Eastern Mediterranean	All ages	3741300	1.2292	0.435193	2.57284
E. coli pathotypes	STEC	Shiga toxin-producing E. coli	2013	Mortality	Number	PAK	Pakistan	Eastern Mediterranean	<5 years	30424497	1074.52	339.592	2432.57
E. coli pathotypes	STEC	Shiga toxin-producing E. coli	2013	Mortality	Number	PAK	Pakistan	Eastern Mediterranean	≥5 years	179014318	855.569	268.235	1971.76
E. coli pathotypes	STEC	Shiga toxin-producing E. coli	2013	Mortality	Number	PAK	Pakistan	Eastern Mediterranean	All ages	209438815	1930.09	622.414	4390.78
E. coli pathotypes	STEC	Shiga toxin-producing E. coli	2013	Mortality	Number	PAN	Panama	Americas	<5 years	376881	0.541384	0.293875	0.951276
E. coli pathotypes	STEC	Shiga toxin-producing E. coli	2013	Mortality	Number	PAN	Panama	Americas	≥5 years	3415339	1.17891	0.628335	2.2199
E. coli pathotypes	STEC	Shiga toxin-producing E. coli	2013	Mortality	Number	PAN	Panama	Americas	All ages	3792220	1.7203	0.954805	3.17054
E. coli pathotypes	STEC	Shiga toxin-producing E. coli	2013	Mortality	Number	PER	Peru	Americas	<5 years	2841713	9.36901	2.96458	20.919
E. coli pathotypes	STEC	Shiga toxin-producing E. coli	2013	Mortality	Number	PER	Peru	Americas	≥5 years	26837471	12.532	3.33769	28.0347
E. coli pathotypes	STEC	Shiga toxin-producing E. coli	2013	Mortality	Number	PER	Peru	Americas	All ages	29679184	21.901	6.43753	46.4841
E. coli pathotypes	STEC	Shiga toxin-producing E. coli	2013	Mortality	Number	PHL	Philippines	Western Pacific	<5 years	12357700	82.9351	17.9567	208.574
E. coli pathotypes	STEC	Shiga toxin-producing E. coli	2013	Mortality	Number	PHL	Philippines	Western Pacific	≥5 years	88855484	44.3739	8.67786	122.198
E. coli pathotypes	STEC	Shiga toxin-producing E. coli	2013	Mortality	Number	PHL	Philippines	Western Pacific	All ages	101213184	127.309	26.7094	324.27
E. coli pathotypes	STEC	Shiga toxin-producing E. coli	2013	Mortality	Number	PLW	Palau	Western Pacific	<5 years	1171	0.00441006	0.000732807	0.0147914
E. coli pathotypes	STEC	Shiga toxin-producing E. coli	2013	Mortality	Number	PLW	Palau	Western Pacific	≥5 years	16443	0.0148163	0.00254316	0.0489948
E. coli pathotypes	STEC	Shiga toxin-producing E. coli	2013	Mortality	Number	PLW	Palau	Western Pacific	All ages	17614	0.0192264	0.00346299	0.0642822
E. coli pathotypes	STEC	Shiga toxin-producing E. coli	2013	Mortality	Number	PNG	Papua New Guinea	Western Pacific	<5 years	1104521	11.4467	2.51011	29.4934
E. coli pathotypes	STEC	Shiga toxin-producing E. coli	2013	Mortality	Number	PNG	Papua New Guinea	Western Pacific	≥5 years	7087641	10.4706	2.11498	27.3008
E. coli pathotypes	STEC	Shiga toxin-producing E. coli	2013	Mortality	Number	PNG	Papua New Guinea	Western Pacific	All ages	8192162	21.9174	4.88295	53.2249
E. coli pathotypes	STEC	Shiga toxin-producing E. coli	2013	Mortality	Number	POL	Poland	Europe	<5 years	2056417	4.72405	2.18327	9.86875
E. coli pathotypes	STEC	Shiga toxin-producing E. coli	2013	Mortality	Number	POL	Poland	Europe	≥5 years	36198575	11.3614	4.81977	25.2678
E. coli pathotypes	STEC	Shiga toxin-producing E. coli	2013	Mortality	Number	POL	Poland	Europe	All ages	38254992	16.0855	7.24923	35.3798
E. coli pathotypes	STEC	Shiga toxin-producing E. coli	2013	Mortality	Number	PRK	North Korea	South-East Asia	<5 years	1637486	9.05056	3.64599	19.2084
E. coli pathotypes	STEC	Shiga toxin-producing E. coli	2013	Mortality	Number	PRK	North Korea	South-East Asia	≥5 years	23632175	14.4021	4.50967	32.5037
E. coli pathotypes	STEC	Shiga toxin-producing E. coli	2013	Mortality	Number	PRK	North Korea	South-East Asia	All ages	25269661	23.4527	8.57763	49.797
E. coli pathotypes	STEC	Shiga toxin-producing E. coli	2013	Mortality	Number	PRT	Portugal	Europe	<5 years	485170	1.21675	0.553677	2.62418
E. coli pathotypes	STEC	Shiga toxin-producing E. coli	2013	Mortality	Number	PRT	Portugal	Europe	≥5 years	10001779	3.03834	1.25885	6.81879
E. coli pathotypes	STEC	Shiga toxin-producing E. coli	2013	Mortality	Number	PRT	Portugal	Europe	All ages	10486949	4.25509	1.87455	9.45026
E. coli pathotypes	STEC	Shiga toxin-producing E. coli	2013	Mortality	Number	PRY	Paraguay	Americas	<5 years	630978	2.46086	1.00617	5.61885
E. coli pathotypes	STEC	Shiga toxin-producing E. coli	2013	Mortality	Number	PRY	Paraguay	Americas	≥5 years	5308401	1.98996	0.735842	4.46472
E. coli pathotypes	STEC	Shiga toxin-producing E. coli	2013	Mortality	Number	PRY	Paraguay	Americas	All ages	5939379	4.45082	1.85508	9.7377
E. coli pathotypes	STEC	Shiga toxin-producing E. coli	2013	Mortality	Number	QAT	Qatar	Eastern Mediterranean	<5 years	110885	0.16874	0.0590858	0.345103
E. coli pathotypes	STEC	Shiga toxin-producing E. coli	2013	Mortality	Number	QAT	Qatar	Eastern Mediterranean	≥5 years	1844563	0.43752	0.14751	0.926309
E. coli pathotypes	STEC	Shiga toxin-producing E. coli	2013	Mortality	Number	QAT	Qatar	Eastern Mediterranean	All ages	1955448	0.60626	0.205327	1.27139
E. coli pathotypes	STEC	Shiga toxin-producing E. coli	2013	Mortality	Number	ROU	Romania	Europe	<5 years	1035290	2.50712	1.16917	5.2098
E. coli pathotypes	STEC	Shiga toxin-producing E. coli	2013	Mortality	Number	ROU	Romania	Europe	≥5 years	19075243	5.99572	2.5482	13.3305
E. coli pathotypes	STEC	Shiga toxin-producing E. coli	2013	Mortality	Number	ROU	Romania	Europe	All ages	20110533	8.50285	3.83696	18.6718
E. coli pathotypes	STEC	Shiga toxin-producing E. coli	2013	Mortality	Number	RUS	Russia	Europe	<5 years	8751182	40.2124	8.43508	124.842
E. coli pathotypes	STEC	Shiga toxin-producing E. coli	2013	Mortality	Number	RUS	Russia	Europe	≥5 years	135688430	69.1501	13.0863	228.401
E. coli pathotypes	STEC	Shiga toxin-producing E. coli	2013	Mortality	Number	RUS	Russia	Europe	All ages	144439612	109.362	22.0721	350.555
E. coli pathotypes	STEC	Shiga toxin-producing E. coli	2013	Mortality	Number	RWA	Rwanda	Africa	<5 years	1661045	37.5859	12.1142	82.0335
E. coli pathotypes	STEC	Shiga toxin-producing E. coli	2013	Mortality	Number	RWA	Rwanda	Africa	≥5 years	9297516	43.1309	12.131	104.88
E. coli pathotypes	STEC	Shiga toxin-producing E. coli	2013	Mortality	Number	RWA	Rwanda	Africa	All ages	10958561	80.7168	25.326	194.427
E. coli pathotypes	STEC	Shiga toxin-producing E. coli	2013	Mortality	Number	SAU	Saudi Arabia	Eastern Mediterranean	<5 years	2680592	2.69312	1.07809	5.41028
E. coli pathotypes	STEC	Shiga toxin-producing E. coli	2013	Mortality	Number	SAU	Saudi Arabia	Eastern Mediterranean	≥5 years	24862222	6.46688	2.21468	13.5184
E. coli pathotypes	STEC	Shiga toxin-producing E. coli	2013	Mortality	Number	SAU	Saudi Arabia	Eastern Mediterranean	All ages	27542814	9.16	3.34057	19.0765
E. coli pathotypes	STEC	Shiga toxin-producing E. coli	2013	Mortality	Number	SDN	Sudan	Eastern Mediterranean	<5 years	6213592	191.308	55.6536	542.832
E. coli pathotypes	STEC	Shiga toxin-producing E. coli	2013	Mortality	Number	SDN	Sudan	Eastern Mediterranean	≥5 years	31130023	43.9347	10.7841	130.009
E. coli pathotypes	STEC	Shiga toxin-producing E. coli	2013	Mortality	Number	SDN	Sudan	Eastern Mediterranean	All ages	37343615	235.243	68.6386	627.062
E. coli pathotypes	STEC	Shiga toxin-producing E. coli	2013	Mortality	Number	SEAR	South-East Asian Region	South-East Asia	<5 years	183361199	2466.59	1110.13	4874.59
E. coli pathotypes	STEC	Shiga toxin-producing E. coli	2013	Mortality	Number	SEAR	South-East Asian Region	South-East Asia	≥5 years	1710169262	10912.6	4243.77	21795.6
E. coli pathotypes	STEC	Shiga toxin-producing E. coli	2013	Mortality	Number	SEAR	South-East Asian Region	South-East Asia	All ages	1893530461	13379.2	5373.55	26228.3
E. coli pathotypes	STEC	Shiga toxin-producing E. coli	2013	Mortality	Number	SEN	Senegal	Africa	<5 years	2226235	62.5789	13.9964	147.671
E. coli pathotypes	STEC	Shiga toxin-producing E. coli	2013	Mortality	Number	SEN	Senegal	Africa	≥5 years	11263890	66.7021	13.8988	155.659
E. coli pathotypes	STEC	Shiga toxin-producing E. coli	2013	Mortality	Number	SEN	Senegal	Africa	All ages	13490125	129.281	27.9635	315.549
E. coli pathotypes	STEC	Shiga toxin-producing E. coli	2013	Mortality	Number	SGP	Singapore	Western Pacific	<5 years	227518	0.393316	0.134532	0.763882
E. coli pathotypes	STEC	Shiga toxin-producing E. coli	2013	Mortality	Number	SGP	Singapore	Western Pacific	≥5 years	5119450	0.980458	0.321974	2.04139
E. coli pathotypes	STEC	Shiga toxin-producing E. coli	2013	Mortality	Number	SGP	Singapore	Western Pacific	All ages	5346968	1.37377	0.460694	2.80184
E. coli pathotypes	STEC	Shiga toxin-producing E. coli	2013	Mortality	Number	SLB	Solomon Islands	Western Pacific	<5 years	88730	0.298742	0.0648574	0.766479
E. coli pathotypes	STEC	Shiga toxin-producing E. coli	2013	Mortality	Number	SLB	Solomon Islands	Western Pacific	≥5 years	495379	0.702176	0.152627	1.79863
E. coli pathotypes	STEC	Shiga toxin-producing E. coli	2013	Mortality	Number	SLB	Solomon Islands	Western Pacific	All ages	584109	1.00092	0.221711	2.48124
E. coli pathotypes	STEC	Shiga toxin-producing E. coli	2013	Mortality	Number	SLE	Sierra Leone	Africa	<5 years	1063218	76.3068	36.9172	144.452
E. coli pathotypes	STEC	Shiga toxin-producing E. coli	2013	Mortality	Number	SLE	Sierra Leone	Africa	≥5 years	5568816	50.893	20.1893	102.592
E. coli pathotypes	STEC	Shiga toxin-producing E. coli	2013	Mortality	Number	SLE	Sierra Leone	Africa	All ages	6632034	127.2	56.9804	237.605
E. coli pathotypes	STEC	Shiga toxin-producing E. coli	2013	Mortality	Number	SLV	El Salvador	Americas	<5 years	577508	1.19344	0.505158	2.63901
E. coli pathotypes	STEC	Shiga toxin-producing E. coli	2013	Mortality	Number	SLV	El Salvador	Americas	≥5 years	5548942	3.85759	1.37057	8.37322
E. coli pathotypes	STEC	Shiga toxin-producing E. coli	2013	Mortality	Number	SLV	El Salvador	Americas	All ages	6126450	5.05103	1.98859	10.8758
E. coli pathotypes	STEC	Shiga toxin-producing E. coli	2013	Mortality	Number	SMR	San Marino	Europe	<5 years	1704	0.00413097	0.00190794	0.00864529
E. coli pathotypes	STEC	Shiga toxin-producing E. coli	2013	Mortality	Number	SMR	San Marino	Europe	≥5 years	31855	0.0099539	0.00422007	0.0221397
E. coli pathotypes	STEC	Shiga toxin-producing E. coli	2013	Mortality	Number	SMR	San Marino	Europe	All ages	33559	0.0140849	0.00634485	0.0309963
E. coli pathotypes	STEC	Shiga toxin-producing E. coli	2013	Mortality	Number	SOM	Somalia	Eastern Mediterranean	<5 years	2357671	191.673	54.6077	528.122
E. coli pathotypes	STEC	Shiga toxin-producing E. coli	2013	Mortality	Number	SOM	Somalia	Eastern Mediterranean	≥5 years	10277303	145.933	45.4986	377.37
E. coli pathotypes	STEC	Shiga toxin-producing E. coli	2013	Mortality	Number	SOM	Somalia	Eastern Mediterranean	All ages	12634974	337.605	102.613	886.565
E. coli pathotypes	STEC	Shiga toxin-producing E. coli	2013	Mortality	Number	SRB	Serbia	Europe	<5 years	340208	0.658918	0.132989	2.14474
E. coli pathotypes	STEC	Shiga toxin-producing E. coli	2013	Mortality	Number	SRB	Serbia	Europe	≥5 years	6960243	3.29202	0.796074	11.4085
E. coli pathotypes	STEC	Shiga toxin-producing E. coli	2013	Mortality	Number	SRB	Serbia	Europe	All ages	7300451	3.95094	0.958347	13.2956
E. coli pathotypes	STEC	Shiga toxin-producing E. coli	2013	Mortality	Number	SSD	South Sudan	Africa	<5 years	1835612	72.0879	30.6582	147.756
E. coli pathotypes	STEC	Shiga toxin-producing E. coli	2013	Mortality	Number	SSD	South Sudan	Africa	≥5 years	9140000	98.775	38.2729	204.519
E. coli pathotypes	STEC	Shiga toxin-producing E. coli	2013	Mortality	Number	SSD	South Sudan	Africa	All ages	10975612	170.863	73.4561	333.616
E. coli pathotypes	STEC	Shiga toxin-producing E. coli	2013	Mortality	Number	STP	Sao Tome and Principe	Africa	<5 years	29823	0.399572	0.18528	0.753405
E. coli pathotypes	STEC	Shiga toxin-producing E. coli	2013	Mortality	Number	STP	Sao Tome and Principe	Africa	≥5 years	161495	0.447942	0.193482	0.884013
E. coli pathotypes	STEC	Shiga toxin-producing E. coli	2013	Mortality	Number	STP	Sao Tome and Principe	Africa	All ages	191318	0.847514	0.394652	1.53157
E. coli pathotypes	STEC	Shiga toxin-producing E. coli	2013	Mortality	Number	SUR	Suriname	Americas	<5 years	55681	0.13129	0.0442456	0.337663
E. coli pathotypes	STEC	Shiga toxin-producing E. coli	2013	Mortality	Number	SUR	Suriname	Americas	≥5 years	510149	0.53922	0.167306	1.27787
E. coli pathotypes	STEC	Shiga toxin-producing E. coli	2013	Mortality	Number	SUR	Suriname	Americas	All ages	565830	0.67051	0.217706	1.62661
E. coli pathotypes	STEC	Shiga toxin-producing E. coli	2013	Mortality	Number	SVK	Slovakia	Europe	<5 years	291769	0.746461	0.367489	1.50274
E. coli pathotypes	STEC	Shiga toxin-producing E. coli	2013	Mortality	Number	SVK	Slovakia	Europe	≥5 years	5116453	1.68271	0.724366	3.71918
E. coli pathotypes	STEC	Shiga toxin-producing E. coli	2013	Mortality	Number	SVK	Slovakia	Europe	All ages	5408222	2.42917	1.10412	5.15302
E. coli pathotypes	STEC	Shiga toxin-producing E. coli	2013	Mortality	Number	SVN	Slovenia	Europe	<5 years	111342	0.252183	0.116399	0.528722
E. coli pathotypes	STEC	Shiga toxin-producing E. coli	2013	Mortality	Number	SVN	Slovenia	Europe	≥5 years	1943887	0.608814	0.257954	1.35428
E. coli pathotypes	STEC	Shiga toxin-producing E. coli	2013	Mortality	Number	SVN	Slovenia	Europe	All ages	2055229	0.860996	0.387685	1.89552
E. coli pathotypes	STEC	Shiga toxin-producing E. coli	2013	Mortality	Number	SWE	Sweden	Europe	<5 years	573584	1.10499	0.501544	2.38748
E. coli pathotypes	STEC	Shiga toxin-producing E. coli	2013	Mortality	Number	SWE	Sweden	Europe	≥5 years	8982480	2.76499	1.14308	6.20991
E. coli pathotypes	STEC	Shiga toxin-producing E. coli	2013	Mortality	Number	SWE	Sweden	Europe	All ages	9556064	3.86998	1.69876	8.60066
E. coli pathotypes	STEC	Shiga toxin-producing E. coli	2013	Mortality	Number	SWZ	Eswatini	Africa	<5 years	148135	5.06298	2.46446	9.1948
E. coli pathotypes	STEC	Shiga toxin-producing E. coli	2013	Mortality	Number	SWZ	Eswatini	Africa	≥5 years	978736	7.85845	3.52888	14.7769
E. coli pathotypes	STEC	Shiga toxin-producing E. coli	2013	Mortality	Number	SWZ	Eswatini	Africa	All ages	1126871	12.9214	6.4739	22.954
E. coli pathotypes	STEC	Shiga toxin-producing E. coli	2013	Mortality	Number	SYC	Seychelles	Africa	<5 years	7773	0.0231529	0.00733123	0.0584101
E. coli pathotypes	STEC	Shiga toxin-producing E. coli	2013	Mortality	Number	SYC	Seychelles	Africa	≥5 years	93036	0.135352	0.0403893	0.303685
E. coli pathotypes	STEC	Shiga toxin-producing E. coli	2013	Mortality	Number	SYC	Seychelles	Africa	All ages	100809	0.158505	0.049548	0.34918
E. coli pathotypes	STEC	Shiga toxin-producing E. coli	2013	Mortality	Number	SYR	Syria	Eastern Mediterranean	<5 years	3072030	22.5331	7.4979	56.7382
E. coli pathotypes	STEC	Shiga toxin-producing E. coli	2013	Mortality	Number	SYR	Syria	Eastern Mediterranean	≥5 years	19425864	10.6283	2.83754	29.7299
E. coli pathotypes	STEC	Shiga toxin-producing E. coli	2013	Mortality	Number	SYR	Syria	Eastern Mediterranean	All ages	22497894	33.1615	11.0618	84.4986
E. coli pathotypes	STEC	Shiga toxin-producing E. coli	2013	Mortality	Number	TCD	Chad	Africa	<5 years	2691629	232.238	112.84	441.361
E. coli pathotypes	STEC	Shiga toxin-producing E. coli	2013	Mortality	Number	TCD	Chad	Africa	≥5 years	10746250	125.58	47.8588	253.47
E. coli pathotypes	STEC	Shiga toxin-producing E. coli	2013	Mortality	Number	TCD	Chad	Africa	All ages	13437879	357.818	167.221	671.469
E. coli pathotypes	STEC	Shiga toxin-producing E. coli	2013	Mortality	Number	TGO	Togo	Africa	<5 years	1172990	42.1835	20.8967	79.695
E. coli pathotypes	STEC	Shiga toxin-producing E. coli	2013	Mortality	Number	TGO	Togo	Africa	≥5 years	6019787	47.9247	18.7933	96.3814
E. coli pathotypes	STEC	Shiga toxin-producing E. coli	2013	Mortality	Number	TGO	Togo	Africa	All ages	7192777	90.1082	39.5906	173.463
E. coli pathotypes	STEC	Shiga toxin-producing E. coli	2013	Mortality	Number	THA	Thailand	South-East Asia	<5 years	4110246	5.44292	1.03253	13.4491
E. coli pathotypes	STEC	Shiga toxin-producing E. coli	2013	Mortality	Number	THA	Thailand	South-East Asia	≥5 years	65538618	60.0812	10.8338	166.688
E. coli pathotypes	STEC	Shiga toxin-producing E. coli	2013	Mortality	Number	THA	Thailand	South-East Asia	All ages	69648864	65.5241	11.9227	179.145
E. coli pathotypes	STEC	Shiga toxin-producing E. coli	2013	Mortality	Number	TJK	Tajikistan	Europe	<5 years	1155478	26.1288	6.1229	88.06
E. coli pathotypes	STEC	Shiga toxin-producing E. coli	2013	Mortality	Number	TJK	Tajikistan	Europe	≥5 years	6959084	7.24385	1.53453	24.9448
E. coli pathotypes	STEC	Shiga toxin-producing E. coli	2013	Mortality	Number	TJK	Tajikistan	Europe	All ages	8114562	33.3727	7.82141	112.21
E. coli pathotypes	STEC	Shiga toxin-producing E. coli	2013	Mortality	Number	TKM	Turkmenistan	Europe	<5 years	671330	12.0469	2.78531	40.7717
E. coli pathotypes	STEC	Shiga toxin-producing E. coli	2013	Mortality	Number	TKM	Turkmenistan	Europe	≥5 years	5201257	1.79931	0.32767	5.98965
E. coli pathotypes	STEC	Shiga toxin-producing E. coli	2013	Mortality	Number	TKM	Turkmenistan	Europe	All ages	5872587	13.8462	3.23556	48.0026
E. coli pathotypes	STEC	Shiga toxin-producing E. coli	2013	Mortality	Number	TLS	Timor-Leste	South-East Asia	<5 years	156738	4.32919	1.68649	9.0029
E. coli pathotypes	STEC	Shiga toxin-producing E. coli	2013	Mortality	Number	TLS	Timor-Leste	South-East Asia	≥5 years	990288	1.60682	0.579838	3.26736
E. coli pathotypes	STEC	Shiga toxin-producing E. coli	2013	Mortality	Number	TLS	Timor-Leste	South-East Asia	All ages	1147026	5.93601	2.34371	12.0673
E. coli pathotypes	STEC	Shiga toxin-producing E. coli	2013	Mortality	Number	TON	Tonga	Western Pacific	<5 years	13972	0.0106071	0.00231494	0.0320268
E. coli pathotypes	STEC	Shiga toxin-producing E. coli	2013	Mortality	Number	TON	Tonga	Western Pacific	≥5 years	93328	0.0457232	0.0103777	0.147977
E. coli pathotypes	STEC	Shiga toxin-producing E. coli	2013	Mortality	Number	TON	Tonga	Western Pacific	All ages	107300	0.0563302	0.0130603	0.175282
E. coli pathotypes	STEC	Shiga toxin-producing E. coli	2013	Mortality	Number	TTO	Trinidad and Tobago	Americas	<5 years	95127	0.1977	0.107495	0.34503
E. coli pathotypes	STEC	Shiga toxin-producing E. coli	2013	Mortality	Number	TTO	Trinidad and Tobago	Americas	≥5 years	1313168	0.434521	0.231302	0.820378
E. coli pathotypes	STEC	Shiga toxin-producing E. coli	2013	Mortality	Number	TTO	Trinidad and Tobago	Americas	All ages	1408295	0.632221	0.35057	1.16713
E. coli pathotypes	STEC	Shiga toxin-producing E. coli	2013	Mortality	Number	TUN	Tunisia	Eastern Mediterranean	<5 years	1002687	1.91215	0.793366	4.07239
E. coli pathotypes	STEC	Shiga toxin-producing E. coli	2013	Mortality	Number	TUN	Tunisia	Eastern Mediterranean	≥5 years	10069835	4.55946	1.58713	10.4085
E. coli pathotypes	STEC	Shiga toxin-producing E. coli	2013	Mortality	Number	TUN	Tunisia	Eastern Mediterranean	All ages	11072522	6.47161	2.39077	13.7633
E. coli pathotypes	STEC	Shiga toxin-producing E. coli	2013	Mortality	Number	TUR	Turkey	Europe	<5 years	6258230	26.8185	5.19452	82.4844
E. coli pathotypes	STEC	Shiga toxin-producing E. coli	2013	Mortality	Number	TUR	Turkey	Europe	≥5 years	69492035	65.5431	11.0731	204.565
E. coli pathotypes	STEC	Shiga toxin-producing E. coli	2013	Mortality	Number	TUR	Turkey	Europe	All ages	75750265	92.3616	16.3798	273.454
E. coli pathotypes	STEC	Shiga toxin-producing E. coli	2013	Mortality	Number	TUV	Tuvalu	Western Pacific	<5 years	1334	0.0138419	0.00338058	0.0466612
E. coli pathotypes	STEC	Shiga toxin-producing E. coli	2013	Mortality	Number	TUV	Tuvalu	Western Pacific	≥5 years	9673	0.0396713	0.00879094	0.111554
E. coli pathotypes	STEC	Shiga toxin-producing E. coli	2013	Mortality	Number	TUV	Tuvalu	Western Pacific	All ages	11007	0.0535132	0.0123697	0.153356
E. coli pathotypes	STEC	Shiga toxin-producing E. coli	2013	Mortality	Number	TZA	Tanzania	Africa	<5 years	8184317	238.351	80.4954	565.476
E. coli pathotypes	STEC	Shiga toxin-producing E. coli	2013	Mortality	Number	TZA	Tanzania	Africa	≥5 years	39884679	301.277	101.666	764.61
E. coli pathotypes	STEC	Shiga toxin-producing E. coli	2013	Mortality	Number	TZA	Tanzania	Africa	All ages	48068996	539.628	184.971	1294.19
E. coli pathotypes	STEC	Shiga toxin-producing E. coli	2013	Mortality	Number	UGA	Uganda	Africa	<5 years	6470155	115.823	54.9667	219.163
E. coli pathotypes	STEC	Shiga toxin-producing E. coli	2013	Mortality	Number	UGA	Uganda	Africa	≥5 years	28363054	146.921	56.5901	309.389
E. coli pathotypes	STEC	Shiga toxin-producing E. coli	2013	Mortality	Number	UGA	Uganda	Africa	All ages	34833209	262.744	112.188	496.984
E. coli pathotypes	STEC	Shiga toxin-producing E. coli	2013	Mortality	Number	UKR	Ukraine	Europe	<5 years	2559143	6.82753	1.48357	23.4374
E. coli pathotypes	STEC	Shiga toxin-producing E. coli	2013	Mortality	Number	UKR	Ukraine	Europe	≥5 years	43619078	10.5695	2.0289	36.4589
E. coli pathotypes	STEC	Shiga toxin-producing E. coli	2013	Mortality	Number	UKR	Ukraine	Europe	All ages	46178221	17.397	3.81695	59.31
E. coli pathotypes	STEC	Shiga toxin-producing E. coli	2013	Mortality	Number	URY	Uruguay	Americas	<5 years	232854	0.401337	0.220566	0.735906
E. coli pathotypes	STEC	Shiga toxin-producing E. coli	2013	Mortality	Number	URY	Uruguay	Americas	≥5 years	3107146	0.964293	0.497027	1.81128
E. coli pathotypes	STEC	Shiga toxin-producing E. coli	2013	Mortality	Number	URY	Uruguay	Americas	All ages	3340000	1.36563	0.725417	2.56245
E. coli pathotypes	STEC	Shiga toxin-producing E. coli	2013	Mortality	Number	USA	United States	Americas	<5 years	20265984	43.4021	23.7867	75.99
E. coli pathotypes	STEC	Shiga toxin-producing E. coli	2013	Mortality	Number	USA	United States	Americas	≥5 years	298352949	97.0069	51.4974	183.62
E. coli pathotypes	STEC	Shiga toxin-producing E. coli	2013	Mortality	Number	USA	United States	Americas	All ages	318618933	140.409	77.6084	260.28
E. coli pathotypes	STEC	Shiga toxin-producing E. coli	2013	Mortality	Number	UZB	Uzbekistan	Europe	<5 years	3106302	15.9786	3.52709	54.3817
E. coli pathotypes	STEC	Shiga toxin-producing E. coli	2013	Mortality	Number	UZB	Uzbekistan	Europe	≥5 years	26377070	5.72351	1.15217	19.8822
E. coli pathotypes	STEC	Shiga toxin-producing E. coli	2013	Mortality	Number	UZB	Uzbekistan	Europe	All ages	29483372	21.7021	4.99116	77.3862
E. coli pathotypes	STEC	Shiga toxin-producing E. coli	2013	Mortality	Number	VCT	Saint Vincent and the Grenadines	Americas	<5 years	8694	0.00794113	0.00260126	0.0202049
E. coli pathotypes	STEC	Shiga toxin-producing E. coli	2013	Mortality	Number	VCT	Saint Vincent and the Grenadines	Americas	≥5 years	99755	0.070526	0.0215922	0.183254
E. coli pathotypes	STEC	Shiga toxin-producing E. coli	2013	Mortality	Number	VCT	Saint Vincent and the Grenadines	Americas	All ages	108449	0.0784671	0.0249097	0.205835
E. coli pathotypes	STEC	Shiga toxin-producing E. coli	2013	Mortality	Number	VEN	Venezuela	Americas	<5 years	2881784	7.09999	1.63156	20.6673
E. coli pathotypes	STEC	Shiga toxin-producing E. coli	2013	Mortality	Number	VEN	Venezuela	Americas	≥5 years	26854863	18.8427	4.14212	55.4327
E. coli pathotypes	STEC	Shiga toxin-producing E. coli	2013	Mortality	Number	VEN	Venezuela	Americas	All ages	29736647	25.9427	6.24916	75.9343
E. coli pathotypes	STEC	Shiga toxin-producing E. coli	2013	Mortality	Number	VNM	Vietnam	Western Pacific	<5 years	7612666	25.2675	5.68454	63.419
E. coli pathotypes	STEC	Shiga toxin-producing E. coli	2013	Mortality	Number	VNM	Vietnam	Western Pacific	≥5 years	82427123	41.9306	8.3605	113.205
E. coli pathotypes	STEC	Shiga toxin-producing E. coli	2013	Mortality	Number	VNM	Vietnam	Western Pacific	All ages	90039789	67.1982	14.1136	171.578
E. coli pathotypes	STEC	Shiga toxin-producing E. coli	2013	Mortality	Number	VUT	Vanuatu	Western Pacific	<5 years	38056	0.15705	0.0320584	0.397828
E. coli pathotypes	STEC	Shiga toxin-producing E. coli	2013	Mortality	Number	VUT	Vanuatu	Western Pacific	≥5 years	213583	0.351608	0.0677637	0.947484
E. coli pathotypes	STEC	Shiga toxin-producing E. coli	2013	Mortality	Number	VUT	Vanuatu	Western Pacific	All ages	251639	0.508658	0.102667	1.30454
E. coli pathotypes	STEC	Shiga toxin-producing E. coli	2013	Mortality	Number	WPR	Western Pacific Region	Western Pacific	<5 years	125858334	203.636	67.2301	451.228
E. coli pathotypes	STEC	Shiga toxin-producing E. coli	2013	Mortality	Number	WPR	Western Pacific Region	Western Pacific	≥5 years	1715806187	201.786	74.8248	444.906
E. coli pathotypes	STEC	Shiga toxin-producing E. coli	2013	Mortality	Number	WPR	Western Pacific Region	Western Pacific	All ages	1841664521	405.422	147.258	838.036
E. coli pathotypes	STEC	Shiga toxin-producing E. coli	2013	Mortality	Number	WSM	Samoa	Western Pacific	<5 years	28558	0.0667295	0.0141343	0.162542
E. coli pathotypes	STEC	Shiga toxin-producing E. coli	2013	Mortality	Number	WSM	Samoa	Western Pacific	≥5 years	168828	0.118459	0.023108	0.30767
E. coli pathotypes	STEC	Shiga toxin-producing E. coli	2013	Mortality	Number	WSM	Samoa	Western Pacific	All ages	197386	0.185188	0.0371871	0.46087
E. coli pathotypes	STEC	Shiga toxin-producing E. coli	2013	Mortality	Number	YEM	Yemen	Eastern Mediterranean	<5 years	4559166	131.959	41.268	342.131
E. coli pathotypes	STEC	Shiga toxin-producing E. coli	2013	Mortality	Number	YEM	Yemen	Eastern Mediterranean	≥5 years	24308472	30.8753	8.63689	86.3616
E. coli pathotypes	STEC	Shiga toxin-producing E. coli	2013	Mortality	Number	YEM	Yemen	Eastern Mediterranean	All ages	28867638	162.834	50.6307	425.892
E. coli pathotypes	STEC	Shiga toxin-producing E. coli	2013	Mortality	Number	ZAF	South Africa	Africa	<5 years	5676206	109.388	27.5261	286.748
E. coli pathotypes	STEC	Shiga toxin-producing E. coli	2013	Mortality	Number	ZAF	South Africa	Africa	≥5 years	48560272	341.427	71.6311	935.964
E. coli pathotypes	STEC	Shiga toxin-producing E. coli	2013	Mortality	Number	ZAF	South Africa	Africa	All ages	54236478	450.815	100.082	1232.35
E. coli pathotypes	STEC	Shiga toxin-producing E. coli	2013	Mortality	Number	ZMB	Zambia	Africa	<5 years	2701672	83.6226	21.3975	204.487
E. coli pathotypes	STEC	Shiga toxin-producing E. coli	2013	Mortality	Number	ZMB	Zambia	Africa	≥5 years	12451134	64.6979	16.9106	165.253
E. coli pathotypes	STEC	Shiga toxin-producing E. coli	2013	Mortality	Number	ZMB	Zambia	Africa	All ages	15152806	148.32	38.0595	363.014
E. coli pathotypes	STEC	Shiga toxin-producing E. coli	2013	Mortality	Number	ZWE	Zimbabwe	Africa	<5 years	2324161	62.282	21.9097	137.013
E. coli pathotypes	STEC	Shiga toxin-producing E. coli	2013	Mortality	Number	ZWE	Zimbabwe	Africa	≥5 years	11590763	91.9272	29.8569	205.36
E. coli pathotypes	STEC	Shiga toxin-producing E. coli	2013	Mortality	Number	ZWE	Zimbabwe	Africa	All ages	13914924	154.209	51.1404	337.968
E. coli pathotypes	STEC	Shiga toxin-producing E. coli	2013	Mortality	Rate per 100,000	AFG	Afghanistan	Eastern Mediterranean	<5 years	5535759	2.7054	0.940913	6.47042
E. coli pathotypes	STEC	Shiga toxin-producing E. coli	2013	Mortality	Rate per 100,000	AFG	Afghanistan	Eastern Mediterranean	≥5 years	25560989	0.0725395	0.0193149	0.195636
E. coli pathotypes	STEC	Shiga toxin-producing E. coli	2013	Mortality	Rate per 100,000	AFG	Afghanistan	Eastern Mediterranean	All ages	31096748	0.541234	0.185027	1.30406
E. coli pathotypes	STEC	Shiga toxin-producing E. coli	2013	Mortality	Rate per 100,000	AFR	African Region	Africa	<5 years	157353278	6.63503	3.14055	12.8473
E. coli pathotypes	STEC	Shiga toxin-producing E. coli	2013	Mortality	Rate per 100,000	AFR	African Region	Africa	≥5 years	788671281	0.752779	0.383104	1.37113
E. coli pathotypes	STEC	Shiga toxin-producing E. coli	2013	Mortality	Rate per 100,000	AFR	African Region	Africa	All ages	946024559	1.73118	0.886568	3.18366
E. coli pathotypes	STEC	Shiga toxin-producing E. coli	2013	Mortality	Rate per 100,000	AGO	Angola	Africa	<5 years	4738282	6.28925	2.90834	11.9991
E. coli pathotypes	STEC	Shiga toxin-producing E. coli	2013	Mortality	Rate per 100,000	AGO	Angola	Africa	≥5 years	20926999	0.839256	0.375657	1.57614
E. coli pathotypes	STEC	Shiga toxin-producing E. coli	2013	Mortality	Rate per 100,000	AGO	Angola	Africa	All ages	25665281	1.84542	0.889685	3.50035
E. coli pathotypes	STEC	Shiga toxin-producing E. coli	2013	Mortality	Rate per 100,000	ALB	Albania	Europe	<5 years	173330	0.21452	0.0464488	0.705101
E. coli pathotypes	STEC	Shiga toxin-producing E. coli	2013	Mortality	Rate per 100,000	ALB	Albania	Europe	≥5 years	2735686	0.0124546	0.00280823	0.0393996
E. coli pathotypes	STEC	Shiga toxin-producing E. coli	2013	Mortality	Rate per 100,000	ALB	Albania	Europe	All ages	2909016	0.0244944	0.00567108	0.0816729
E. coli pathotypes	STEC	Shiga toxin-producing E. coli	2013	Mortality	Rate per 100,000	AMR	Region of the Americas	Americas	<5 years	74678272	0.341604	0.183733	0.627728
E. coli pathotypes	STEC	Shiga toxin-producing E. coli	2013	Mortality	Rate per 100,000	AMR	Region of the Americas	Americas	≥5 years	878475460	0.0544997	0.0277298	0.0999751
E. coli pathotypes	STEC	Shiga toxin-producing E. coli	2013	Mortality	Rate per 100,000	AMR	Region of the Americas	Americas	All ages	953153732	0.0769939	0.0407916	0.139014
E. coli pathotypes	STEC	Shiga toxin-producing E. coli	2013	Mortality	Rate per 100,000	AND	Andorra	Europe	<5 years	3668	0.254702	0.117638	0.533041
E. coli pathotypes	STEC	Shiga toxin-producing E. coli	2013	Mortality	Rate per 100,000	AND	Andorra	Europe	≥5 years	72228	0.0311672	0.0132137	0.0693229
E. coli pathotypes	STEC	Shiga toxin-producing E. coli	2013	Mortality	Rate per 100,000	AND	Andorra	Europe	All ages	75896	0.0419705	0.0189066	0.0923635
E. coli pathotypes	STEC	Shiga toxin-producing E. coli	2013	Mortality	Rate per 100,000	ARE	United Arab Emirates	Eastern Mediterranean	<5 years	432317	0.172298	0.0688084	0.345705
E. coli pathotypes	STEC	Shiga toxin-producing E. coli	2013	Mortality	Rate per 100,000	ARE	United Arab Emirates	Eastern Mediterranean	≥5 years	7217663	0.0248439	0.00848914	0.0519911
E. coli pathotypes	STEC	Shiga toxin-producing E. coli	2013	Mortality	Rate per 100,000	ARE	United Arab Emirates	Eastern Mediterranean	All ages	7649980	0.0331768	0.012038	0.0691628
E. coli pathotypes	STEC	Shiga toxin-producing E. coli	2013	Mortality	Rate per 100,000	ARG	Argentina	Americas	<5 years	3690596	0.405896	0.085037	1.38817
E. coli pathotypes	STEC	Shiga toxin-producing E. coli	2013	Mortality	Rate per 100,000	ARG	Argentina	Americas	≥5 years	38678375	0.0846518	0.0148901	0.273107
E. coli pathotypes	STEC	Shiga toxin-producing E. coli	2013	Mortality	Rate per 100,000	ARG	Argentina	Americas	All ages	42368971	0.112634	0.0211646	0.366317
E. coli pathotypes	STEC	Shiga toxin-producing E. coli	2013	Mortality	Rate per 100,000	ARM	Armenia	Europe	<5 years	213263	0.493943	0.111052	1.68469
E. coli pathotypes	STEC	Shiga toxin-producing E. coli	2013	Mortality	Rate per 100,000	ARM	Armenia	Europe	≥5 years	2709151	0.0432104	0.009034	0.150558
E. coli pathotypes	STEC	Shiga toxin-producing E. coli	2013	Mortality	Rate per 100,000	ARM	Armenia	Europe	All ages	2922414	0.0761026	0.0172344	0.245302
E. coli pathotypes	STEC	Shiga toxin-producing E. coli	2013	Mortality	Rate per 100,000	ATG	Antigua and Barbuda	Americas	<5 years	6446	0.185327	0.101569	0.324477
E. coli pathotypes	STEC	Shiga toxin-producing E. coli	2013	Mortality	Rate per 100,000	ATG	Antigua and Barbuda	Americas	≥5 years	81252	0.0328614	0.0174449	0.062202
E. coli pathotypes	STEC	Shiga toxin-producing E. coli	2013	Mortality	Rate per 100,000	ATG	Antigua and Barbuda	Americas	All ages	87698	0.044068	0.0243578	0.0816901
E. coli pathotypes	STEC	Shiga toxin-producing E. coli	2013	Mortality	Rate per 100,000	AUS	Australia	Western Pacific	<5 years	1517826	0.101946	0.0329852	0.212246
E. coli pathotypes	STEC	Shiga toxin-producing E. coli	2013	Mortality	Rate per 100,000	AUS	Australia	Western Pacific	≥5 years	21531772	0.0189593	0.00583597	0.0405454
E. coli pathotypes	STEC	Shiga toxin-producing E. coli	2013	Mortality	Rate per 100,000	AUS	Australia	Western Pacific	All ages	23049598	0.024424	0.00775359	0.051852
E. coli pathotypes	STEC	Shiga toxin-producing E. coli	2013	Mortality	Rate per 100,000	AUT	Austria	Europe	<5 years	396880	0.239601	0.106467	0.525458
E. coli pathotypes	STEC	Shiga toxin-producing E. coli	2013	Mortality	Rate per 100,000	AUT	Austria	Europe	≥5 years	8056602	0.0300388	0.0121954	0.0678684
E. coli pathotypes	STEC	Shiga toxin-producing E. coli	2013	Mortality	Rate per 100,000	AUT	Austria	Europe	All ages	8453482	0.0398774	0.0169526	0.0893354
E. coli pathotypes	STEC	Shiga toxin-producing E. coli	2013	Mortality	Rate per 100,000	AZE	Azerbaijan	Europe	<5 years	826313	1.46362	0.346806	4.92677
E. coli pathotypes	STEC	Shiga toxin-producing E. coli	2013	Mortality	Rate per 100,000	AZE	Azerbaijan	Europe	≥5 years	8613771	0.040953	0.00794925	0.136638
E. coli pathotypes	STEC	Shiga toxin-producing E. coli	2013	Mortality	Rate per 100,000	AZE	Azerbaijan	Europe	All ages	9440084	0.165482	0.0377257	0.546186
E. coli pathotypes	STEC	Shiga toxin-producing E. coli	2013	Mortality	Rate per 100,000	BDI	Burundi	Africa	<5 years	2012567	4.04352	1.95263	7.49295
E. coli pathotypes	STEC	Shiga toxin-producing E. coli	2013	Mortality	Rate per 100,000	BDI	Burundi	Africa	≥5 years	8246800	0.801851	0.308776	1.60421
E. coli pathotypes	STEC	Shiga toxin-producing E. coli	2013	Mortality	Rate per 100,000	BDI	Burundi	Africa	All ages	10259367	1.43777	0.633696	2.72159
E. coli pathotypes	STEC	Shiga toxin-producing E. coli	2013	Mortality	Rate per 100,000	BEL	Belgium	Europe	<5 years	652369	0.221579	0.106681	0.451499
E. coli pathotypes	STEC	Shiga toxin-producing E. coli	2013	Mortality	Rate per 100,000	BEL	Belgium	Europe	≥5 years	10486337	0.0321966	0.0137904	0.0714918
E. coli pathotypes	STEC	Shiga toxin-producing E. coli	2013	Mortality	Rate per 100,000	BEL	Belgium	Europe	All ages	11138706	0.0432883	0.0196409	0.094437
E. coli pathotypes	STEC	Shiga toxin-producing E. coli	2013	Mortality	Rate per 100,000	BEN	Benin	Africa	<5 years	1795561	5.55861	2.63329	9.9357
E. coli pathotypes	STEC	Shiga toxin-producing E. coli	2013	Mortality	Rate per 100,000	BEN	Benin	Africa	≥5 years	8755814	0.967733	0.445061	1.74602
E. coli pathotypes	STEC	Shiga toxin-producing E. coli	2013	Mortality	Rate per 100,000	BEN	Benin	Africa	All ages	10551375	1.74898	0.831115	3.00648
E. coli pathotypes	STEC	Shiga toxin-producing E. coli	2013	Mortality	Rate per 100,000	BFA	Burkina Faso	Africa	<5 years	3164280	3.4277	0.625226	7.53733
E. coli pathotypes	STEC	Shiga toxin-producing E. coli	2013	Mortality	Rate per 100,000	BFA	Burkina Faso	Africa	≥5 years	14269688	0.677977	0.118889	1.57968
E. coli pathotypes	STEC	Shiga toxin-producing E. coli	2013	Mortality	Rate per 100,000	BFA	Burkina Faso	Africa	All ages	17433968	1.17705	0.221884	2.77971
E. coli pathotypes	STEC	Shiga toxin-producing E. coli	2013	Mortality	Rate per 100,000	BGD	Bangladesh	South-East Asia	<5 years	15915716	0.964121	0.35408	2.159
E. coli pathotypes	STEC	Shiga toxin-producing E. coli	2013	Mortality	Rate per 100,000	BGD	Bangladesh	South-East Asia	≥5 years	139891775	0.266015	0.0865197	0.58691
E. coli pathotypes	STEC	Shiga toxin-producing E. coli	2013	Mortality	Rate per 100,000	BGD	Bangladesh	South-East Asia	All ages	155807491	0.337326	0.120099	0.745784
E. coli pathotypes	STEC	Shiga toxin-producing E. coli	2013	Mortality	Rate per 100,000	BGR	Bulgaria	Europe	<5 years	346461	0.16819	0.0228021	0.606442
E. coli pathotypes	STEC	Shiga toxin-producing E. coli	2013	Mortality	Rate per 100,000	BGR	Bulgaria	Europe	≥5 years	6937526	0.00851204	0.00128047	0.0309124
E. coli pathotypes	STEC	Shiga toxin-producing E. coli	2013	Mortality	Rate per 100,000	BGR	Bulgaria	Europe	All ages	7283987	0.0161071	0.00236392	0.0570973
E. coli pathotypes	STEC	Shiga toxin-producing E. coli	2013	Mortality	Rate per 100,000	BHR	Bahrain	Eastern Mediterranean	<5 years	90111	0.120392	0.0423705	0.244408
E. coli pathotypes	STEC	Shiga toxin-producing E. coli	2013	Mortality	Rate per 100,000	BHR	Bahrain	Eastern Mediterranean	≥5 years	1140753	0.0243334	0.00818477	0.0514191
E. coli pathotypes	STEC	Shiga toxin-producing E. coli	2013	Mortality	Rate per 100,000	BHR	Bahrain	Eastern Mediterranean	All ages	1230864	0.0313658	0.0106571	0.0655478
E. coli pathotypes	STEC	Shiga toxin-producing E. coli	2013	Mortality	Rate per 100,000	BHS	Bahamas	Americas	<5 years	27374	0.187721	0.102881	0.328669
E. coli pathotypes	STEC	Shiga toxin-producing E. coli	2013	Mortality	Rate per 100,000	BHS	Bahamas	Americas	≥5 years	349861	0.0328282	0.0174273	0.0621391
E. coli pathotypes	STEC	Shiga toxin-producing E. coli	2013	Mortality	Rate per 100,000	BHS	Bahamas	Americas	All ages	377235	0.044068	0.0243578	0.0816901
E. coli pathotypes	STEC	Shiga toxin-producing E. coli	2013	Mortality	Rate per 100,000	BIH	Bosnia and Herzegovina	Europe	<5 years	163085	0.132953	0.0290833	0.416065
E. coli pathotypes	STEC	Shiga toxin-producing E. coli	2013	Mortality	Rate per 100,000	BIH	Bosnia and Herzegovina	Europe	≥5 years	3470459	0.0226164	0.0047426	0.0746199
E. coli pathotypes	STEC	Shiga toxin-producing E. coli	2013	Mortality	Rate per 100,000	BIH	Bosnia and Herzegovina	Europe	All ages	3633544	0.0275687	0.00594586	0.0916398
E. coli pathotypes	STEC	Shiga toxin-producing E. coli	2013	Mortality	Rate per 100,000	BLR	Belarus	Europe	<5 years	549461	0.374107	0.0780541	1.2132
E. coli pathotypes	STEC	Shiga toxin-producing E. coli	2013	Mortality	Rate per 100,000	BLR	Belarus	Europe	≥5 years	8912675	0.0306813	0.00570447	0.10357
E. coli pathotypes	STEC	Shiga toxin-producing E. coli	2013	Mortality	Rate per 100,000	BLR	Belarus	Europe	All ages	9462136	0.0506239	0.0104077	0.164028
E. coli pathotypes	STEC	Shiga toxin-producing E. coli	2013	Mortality	Rate per 100,000	BLZ	Belize	Americas	<5 years	36395	0.145738	0.0475075	0.39218
E. coli pathotypes	STEC	Shiga toxin-producing E. coli	2013	Mortality	Rate per 100,000	BLZ	Belize	Americas	≥5 years	301595	0.0771493	0.0235824	0.201199
E. coli pathotypes	STEC	Shiga toxin-producing E. coli	2013	Mortality	Rate per 100,000	BLZ	Belize	Americas	All ages	337990	0.0845349	0.026835	0.2208
E. coli pathotypes	STEC	Shiga toxin-producing E. coli	2013	Mortality	Rate per 100,000	BOL	Bolivia	Americas	<5 years	1234996	0.871232	0.25473	2.50039
E. coli pathotypes	STEC	Shiga toxin-producing E. coli	2013	Mortality	Rate per 100,000	BOL	Bolivia	Americas	≥5 years	9364330	0.0737903	0.0215005	0.192891
E. coli pathotypes	STEC	Shiga toxin-producing E. coli	2013	Mortality	Rate per 100,000	BOL	Bolivia	Americas	All ages	10599326	0.166705	0.0485826	0.462443
E. coli pathotypes	STEC	Shiga toxin-producing E. coli	2013	Mortality	Rate per 100,000	BRA	Brazil	Americas	<5 years	14563502	0.215181	0.0798975	0.507786
E. coli pathotypes	STEC	Shiga toxin-producing E. coli	2013	Mortality	Rate per 100,000	BRA	Brazil	Americas	≥5 years	183114042	0.0589819	0.019868	0.138001
E. coli pathotypes	STEC	Shiga toxin-producing E. coli	2013	Mortality	Rate per 100,000	BRA	Brazil	Americas	All ages	197677544	0.0704895	0.0248306	0.160966
E. coli pathotypes	STEC	Shiga toxin-producing E. coli	2013	Mortality	Rate per 100,000	BRB	Barbados	Americas	<5 years	17741	0.197122	0.110156	0.357719
E. coli pathotypes	STEC	Shiga toxin-producing E. coli	2013	Mortality	Rate per 100,000	BRB	Barbados	Americas	≥5 years	259571	0.0314675	0.0164204	0.0594293
E. coli pathotypes	STEC	Shiga toxin-producing E. coli	2013	Mortality	Rate per 100,000	BRB	Barbados	Americas	All ages	277312	0.0420652	0.022608	0.0792827
E. coli pathotypes	STEC	Shiga toxin-producing E. coli	2013	Mortality	Rate per 100,000	BRN	Brunei	Western Pacific	<5 years	32654	0.0943581	0.033515	0.180458
E. coli pathotypes	STEC	Shiga toxin-producing E. coli	2013	Mortality	Rate per 100,000	BRN	Brunei	Western Pacific	≥5 years	375752	0.0201298	0.00669484	0.041593
E. coli pathotypes	STEC	Shiga toxin-producing E. coli	2013	Mortality	Rate per 100,000	BRN	Brunei	Western Pacific	All ages	408406	0.0260647	0.00886463	0.0525614
E. coli pathotypes	STEC	Shiga toxin-producing E. coli	2013	Mortality	Rate per 100,000	BTN	Bhutan	South-East Asia	<5 years	63091	0.867495	0.321163	2.06544
E. coli pathotypes	STEC	Shiga toxin-producing E. coli	2013	Mortality	Rate per 100,000	BTN	Bhutan	South-East Asia	≥5 years	658185	0.330167	0.11888	0.704749
E. coli pathotypes	STEC	Shiga toxin-producing E. coli	2013	Mortality	Rate per 100,000	BTN	Bhutan	South-East Asia	All ages	721276	0.377168	0.135003	0.797696
E. coli pathotypes	STEC	Shiga toxin-producing E. coli	2013	Mortality	Rate per 100,000	BWA	Botswana	Africa	<5 years	270014	1.89276	0.47836	5.09185
E. coli pathotypes	STEC	Shiga toxin-producing E. coli	2013	Mortality	Rate per 100,000	BWA	Botswana	Africa	≥5 years	1854884	0.720847	0.209412	1.84308
E. coli pathotypes	STEC	Shiga toxin-producing E. coli	2013	Mortality	Rate per 100,000	BWA	Botswana	Africa	All ages	2124898	0.869763	0.267332	2.20721
E. coli pathotypes	STEC	Shiga toxin-producing E. coli	2013	Mortality	Rate per 100,000	CAF	Central African Republic	Africa	<5 years	851339	6.09129	2.8286	11.1935
E. coli pathotypes	STEC	Shiga toxin-producing E. coli	2013	Mortality	Rate per 100,000	CAF	Central African Republic	Africa	≥5 years	3777019	0.822414	0.313977	1.67279
E. coli pathotypes	STEC	Shiga toxin-producing E. coli	2013	Mortality	Rate per 100,000	CAF	Central African Republic	Africa	All ages	4628358	1.79157	0.785008	3.52216
E. coli pathotypes	STEC	Shiga toxin-producing E. coli	2013	Mortality	Rate per 100,000	CAN	Canada	Americas	<5 years	1932677	0.223696	0.124248	0.40726
E. coli pathotypes	STEC	Shiga toxin-producing E. coli	2013	Mortality	Rate per 100,000	CAN	Canada	Americas	≥5 years	33177812	0.0308615	0.0160242	0.0578698
E. coli pathotypes	STEC	Shiga toxin-producing E. coli	2013	Mortality	Rate per 100,000	CAN	Canada	Americas	All ages	35110489	0.0414762	0.0220925	0.0781896
E. coli pathotypes	STEC	Shiga toxin-producing E. coli	2013	Mortality	Rate per 100,000	CHE	Switzerland	Europe	<5 years	404442	0.269734	0.131442	0.546563
E. coli pathotypes	STEC	Shiga toxin-producing E. coli	2013	Mortality	Rate per 100,000	CHE	Switzerland	Europe	≥5 years	7636745	0.0325201	0.0139996	0.0720862
E. coli pathotypes	STEC	Shiga toxin-producing E. coli	2013	Mortality	Rate per 100,000	CHE	Switzerland	Europe	All ages	8041187	0.0444511	0.0201976	0.0949829
E. coli pathotypes	STEC	Shiga toxin-producing E. coli	2013	Mortality	Rate per 100,000	CHL	Chile	Americas	<5 years	1210558	0.199796	0.109326	0.349435
E. coli pathotypes	STEC	Shiga toxin-producing E. coli	2013	Mortality	Rate per 100,000	CHL	Chile	Americas	≥5 years	16391300	0.0328199	0.0174379	0.0621731
E. coli pathotypes	STEC	Shiga toxin-producing E. coli	2013	Mortality	Rate per 100,000	CHL	Chile	Americas	All ages	17601858	0.0443036	0.0245347	0.0819937
E. coli pathotypes	STEC	Shiga toxin-producing E. coli	2013	Mortality	Rate per 100,000	CHN	China	Western Pacific	<5 years	89432156	0.0463536	0.0158624	0.113092
E. coli pathotypes	STEC	Shiga toxin-producing E. coli	2013	Mortality	Rate per 100,000	CHN	China	Western Pacific	≥5 years	1285139477	0.00268992	0.000865683	0.00640134
E. coli pathotypes	STEC	Shiga toxin-producing E. coli	2013	Mortality	Rate per 100,000	CHN	China	Western Pacific	All ages	1374571633	0.00553076	0.00191843	0.0123742
E. coli pathotypes	STEC	Shiga toxin-producing E. coli	2013	Mortality	Rate per 100,000	CIV	Cote d'Ivoire	Africa	<5 years	3968222	4.51789	2.22066	8.31453
E. coli pathotypes	STEC	Shiga toxin-producing E. coli	2013	Mortality	Rate per 100,000	CIV	Cote d'Ivoire	Africa	≥5 years	19736920	0.570992	0.257471	1.0648
E. coli pathotypes	STEC	Shiga toxin-producing E. coli	2013	Mortality	Rate per 100,000	CIV	Cote d'Ivoire	Africa	All ages	23705142	1.2317	0.603369	2.18457
E. coli pathotypes	STEC	Shiga toxin-producing E. coli	2013	Mortality	Rate per 100,000	CMR	Cameroon	Africa	<5 years	3574577	5.98182	1.98317	13.6494
E. coli pathotypes	STEC	Shiga toxin-producing E. coli	2013	Mortality	Rate per 100,000	CMR	Cameroon	Africa	≥5 years	17528212	0.644417	0.195271	1.58441
E. coli pathotypes	STEC	Shiga toxin-producing E. coli	2013	Mortality	Rate per 100,000	CMR	Cameroon	Africa	All ages	21102789	1.54851	0.519753	3.44744
E. coli pathotypes	STEC	Shiga toxin-producing E. coli	2013	Mortality	Rate per 100,000	COD	Democratic Republic of Congo	Africa	<5 years	13824466	4.92187	2.3062	9.55656
E. coli pathotypes	STEC	Shiga toxin-producing E. coli	2013	Mortality	Rate per 100,000	COD	Democratic Republic of Congo	Africa	≥5 years	60659709	0.58962	0.238011	1.1573
E. coli pathotypes	STEC	Shiga toxin-producing E. coli	2013	Mortality	Rate per 100,000	COD	Democratic Republic of Congo	Africa	All ages	74484175	1.3937	0.641653	2.62096
E. coli pathotypes	STEC	Shiga toxin-producing E. coli	2013	Mortality	Rate per 100,000	COG	Congo	Africa	<5 years	807750	2.91927	1.41424	5.49724
E. coli pathotypes	STEC	Shiga toxin-producing E. coli	2013	Mortality	Rate per 100,000	COG	Congo	Africa	≥5 years	3990604	0.563942	0.249479	1.04832
E. coli pathotypes	STEC	Shiga toxin-producing E. coli	2013	Mortality	Rate per 100,000	COG	Congo	Africa	All ages	4798354	0.960435	0.46734	1.75798
E. coli pathotypes	STEC	Shiga toxin-producing E. coli	2013	Mortality	Rate per 100,000	COK	Cook Islands	Western Pacific	<5 years	1558	0.0802725	0.0267081	0.159866
E. coli pathotypes	STEC	Shiga toxin-producing E. coli	2013	Mortality	Rate per 100,000	COK	Cook Islands	Western Pacific	≥5 years	16081	0.0198295	0.00635944	0.0417401
E. coli pathotypes	STEC	Shiga toxin-producing E. coli	2013	Mortality	Rate per 100,000	COK	Cook Islands	Western Pacific	All ages	17639	0.0251682	0.00832897	0.0521738
E. coli pathotypes	STEC	Shiga toxin-producing E. coli	2013	Mortality	Rate per 100,000	COL	Colombia	Americas	<5 years	3731186	0.16073	0.0495535	0.347229
E. coli pathotypes	STEC	Shiga toxin-producing E. coli	2013	Mortality	Rate per 100,000	COL	Colombia	Americas	≥5 years	42208247	0.0359984	0.0103456	0.0863677
E. coli pathotypes	STEC	Shiga toxin-producing E. coli	2013	Mortality	Rate per 100,000	COL	Colombia	Americas	All ages	45939433	0.046129	0.013691	0.106452
E. coli pathotypes	STEC	Shiga toxin-producing E. coli	2013	Mortality	Rate per 100,000	COM	Comoros	Africa	<5 years	103560	3.54542	1.67392	6.66411
E. coli pathotypes	STEC	Shiga toxin-producing E. coli	2013	Mortality	Rate per 100,000	COM	Comoros	Africa	≥5 years	584930	0.575189	0.255794	1.1146
E. coli pathotypes	STEC	Shiga toxin-producing E. coli	2013	Mortality	Rate per 100,000	COM	Comoros	Africa	All ages	688490	1.02196	0.496729	1.85616
E. coli pathotypes	STEC	Shiga toxin-producing E. coli	2013	Mortality	Rate per 100,000	CPV	Cape Verde	Africa	<5 years	49783	0.458709	0.117491	1.14436
E. coli pathotypes	STEC	Shiga toxin-producing E. coli	2013	Mortality	Rate per 100,000	CPV	Cape Verde	Africa	≥5 years	462362	0.281919	0.0692981	0.670117
E. coli pathotypes	STEC	Shiga toxin-producing E. coli	2013	Mortality	Rate per 100,000	CPV	Cape Verde	Africa	All ages	512145	0.299104	0.0766545	0.703663
E. coli pathotypes	STEC	Shiga toxin-producing E. coli	2013	Mortality	Rate per 100,000	CRI	Costa Rica	Americas	<5 years	361077	0.19668	0.0650791	0.525806
E. coli pathotypes	STEC	Shiga toxin-producing E. coli	2013	Mortality	Rate per 100,000	CRI	Costa Rica	Americas	≥5 years	4329668	0.110363	0.03311	0.280777
E. coli pathotypes	STEC	Shiga toxin-producing E. coli	2013	Mortality	Rate per 100,000	CRI	Costa Rica	Americas	All ages	4690745	0.117007	0.0373437	0.297969
E. coli pathotypes	STEC	Shiga toxin-producing E. coli	2013	Mortality	Rate per 100,000	CUB	Cuba	Americas	<5 years	630284	0.183508	0.0612115	0.476671
E. coli pathotypes	STEC	Shiga toxin-producing E. coli	2013	Mortality	Rate per 100,000	CUB	Cuba	Americas	≥5 years	10671778	0.100411	0.0326065	0.251916
E. coli pathotypes	STEC	Shiga toxin-producing E. coli	2013	Mortality	Rate per 100,000	CUB	Cuba	Americas	All ages	11302062	0.105045	0.0353324	0.259703
E. coli pathotypes	STEC	Shiga toxin-producing E. coli	2013	Mortality	Rate per 100,000	CYP	Cyprus	Europe	<5 years	65687	0.26584	0.135445	0.516926
E. coli pathotypes	STEC	Shiga toxin-producing E. coli	2013	Mortality	Rate per 100,000	CYP	Cyprus	Europe	≥5 years	1109195	0.0340501	0.014788	0.0734584
E. coli pathotypes	STEC	Shiga toxin-producing E. coli	2013	Mortality	Rate per 100,000	CYP	Cyprus	Europe	All ages	1174882	0.0470093	0.0217136	0.0974611
E. coli pathotypes	STEC	Shiga toxin-producing E. coli	2013	Mortality	Rate per 100,000	CZE	Czechia	Europe	<5 years	580108	0.207358	0.0933888	0.450503
E. coli pathotypes	STEC	Shiga toxin-producing E. coli	2013	Mortality	Rate per 100,000	CZE	Czechia	Europe	≥5 years	9929820	0.0305033	0.012527	0.0686605
E. coli pathotypes	STEC	Shiga toxin-producing E. coli	2013	Mortality	Rate per 100,000	CZE	Czechia	Europe	All ages	10509928	0.040265	0.0174677	0.0897198
E. coli pathotypes	STEC	Shiga toxin-producing E. coli	2013	Mortality	Rate per 100,000	DEU	Germany	Europe	<5 years	3411116	0.264058	0.116202	0.582429
E. coli pathotypes	STEC	Shiga toxin-producing E. coli	2013	Mortality	Rate per 100,000	DEU	Germany	Europe	≥5 years	77509352	0.0297686	0.0119983	0.0674105
E. coli pathotypes	STEC	Shiga toxin-producing E. coli	2013	Mortality	Rate per 100,000	DEU	Germany	Europe	All ages	80920468	0.0396449	0.0166435	0.0891048
E. coli pathotypes	STEC	Shiga toxin-producing E. coli	2013	Mortality	Rate per 100,000	DJI	Djibouti	Eastern Mediterranean	<5 years	115732	3.89694	1.55453	8.45811
E. coli pathotypes	STEC	Shiga toxin-producing E. coli	2013	Mortality	Rate per 100,000	DJI	Djibouti	Eastern Mediterranean	≥5 years	860079	0.767812	0.283398	1.71216
E. coli pathotypes	STEC	Shiga toxin-producing E. coli	2013	Mortality	Rate per 100,000	DJI	Djibouti	Eastern Mediterranean	All ages	975811	1.13893	0.45208	2.46949
E. coli pathotypes	STEC	Shiga toxin-producing E. coli	2013	Mortality	Rate per 100,000	DMA	Dominica	Americas	<5 years	4803	0.0837614	0.0273233	0.21003
E. coli pathotypes	STEC	Shiga toxin-producing E. coli	2013	Mortality	Rate per 100,000	DMA	Dominica	Americas	≥5 years	64166	0.0753341	0.0239375	0.189769
E. coli pathotypes	STEC	Shiga toxin-producing E. coli	2013	Mortality	Rate per 100,000	DMA	Dominica	Americas	All ages	68969	0.075921	0.0247341	0.189159
E. coli pathotypes	STEC	Shiga toxin-producing E. coli	2013	Mortality	Rate per 100,000	DNK	Denmark	Europe	<5 years	312946	0.209843	0.0959331	0.450133
E. coli pathotypes	STEC	Shiga toxin-producing E. coli	2013	Mortality	Rate per 100,000	DNK	Denmark	Europe	≥5 years	5290111	0.0308081	0.0128479	0.0689881
E. coli pathotypes	STEC	Shiga toxin-producing E. coli	2013	Mortality	Rate per 100,000	DNK	Denmark	Europe	All ages	5603057	0.0408077	0.0181331	0.0904517
E. coli pathotypes	STEC	Shiga toxin-producing E. coli	2013	Mortality	Rate per 100,000	DOM	Dominican Republic	Americas	<5 years	1038845	0.890525	0.392625	1.77555
E. coli pathotypes	STEC	Shiga toxin-producing E. coli	2013	Mortality	Rate per 100,000	DOM	Dominican Republic	Americas	≥5 years	9093657	0.0913838	0.0339506	0.190209
E. coli pathotypes	STEC	Shiga toxin-producing E. coli	2013	Mortality	Rate per 100,000	DOM	Dominican Republic	Americas	All ages	10132502	0.173317	0.0749517	0.349027
E. coli pathotypes	STEC	Shiga toxin-producing E. coli	2013	Mortality	Rate per 100,000	DZA	Algeria	Africa	<5 years	4340181	0.644589	0.32081	1.16642
E. coli pathotypes	STEC	Shiga toxin-producing E. coli	2013	Mortality	Rate per 100,000	DZA	Algeria	Africa	≥5 years	33687917	0.0446531	0.0174569	0.0939367
E. coli pathotypes	STEC	Shiga toxin-producing E. coli	2013	Mortality	Rate per 100,000	DZA	Algeria	Africa	All ages	38028098	0.113124	0.0562007	0.205998
E. coli pathotypes	STEC	Shiga toxin-producing E. coli	2013	Mortality	Rate per 100,000	ECU	Ecuador	Americas	<5 years	1621340	0.19147	0.0812497	0.395151
E. coli pathotypes	STEC	Shiga toxin-producing E. coli	2013	Mortality	Rate per 100,000	ECU	Ecuador	Americas	≥5 years	14071823	0.0409562	0.0146192	0.089042
E. coli pathotypes	STEC	Shiga toxin-producing E. coli	2013	Mortality	Rate per 100,000	ECU	Ecuador	Americas	All ages	15693163	0.0565066	0.0222082	0.121397
E. coli pathotypes	STEC	Shiga toxin-producing E. coli	2013	Mortality	Rate per 100,000	EGY	Egypt	Eastern Mediterranean	<5 years	11957389	0.525735	0.220655	1.11184
E. coli pathotypes	STEC	Shiga toxin-producing E. coli	2013	Mortality	Rate per 100,000	EGY	Egypt	Eastern Mediterranean	≥5 years	82232563	0.058153	0.0212572	0.132396
E. coli pathotypes	STEC	Shiga toxin-producing E. coli	2013	Mortality	Rate per 100,000	EGY	Egypt	Eastern Mediterranean	All ages	94189952	0.117512	0.0463611	0.252073
E. coli pathotypes	STEC	Shiga toxin-producing E. coli	2013	Mortality	Rate per 100,000	EMR	Eastern Mediterranean Region	Eastern Mediterranean	<5 years	86901157	2.23592	0.946909	4.52934
E. coli pathotypes	STEC	Shiga toxin-producing E. coli	2013	Mortality	Rate per 100,000	EMR	Eastern Mediterranean Region	Eastern Mediterranean	≥5 years	573924755	0.222547	0.0874718	0.463804
E. coli pathotypes	STEC	Shiga toxin-producing E. coli	2013	Mortality	Rate per 100,000	EMR	Eastern Mediterranean Region	Eastern Mediterranean	All ages	660825912	0.487313	0.217096	0.985265
E. coli pathotypes	STEC	Shiga toxin-producing E. coli	2013	Mortality	Rate per 100,000	ERI	Eritrea	Africa	<5 years	464093	2.44636	1.14716	4.65297
E. coli pathotypes	STEC	Shiga toxin-producing E. coli	2013	Mortality	Rate per 100,000	ERI	Eritrea	Africa	≥5 years	2589470	1.22223	0.455413	2.41052
E. coli pathotypes	STEC	Shiga toxin-producing E. coli	2013	Mortality	Rate per 100,000	ERI	Eritrea	Africa	All ages	3053563	1.40828	0.578912	2.69926
E. coli pathotypes	STEC	Shiga toxin-producing E. coli	2013	Mortality	Rate per 100,000	ESP	Spain	Europe	<5 years	2410356	0.220722	0.0986156	0.48223
E. coli pathotypes	STEC	Shiga toxin-producing E. coli	2013	Mortality	Rate per 100,000	ESP	Spain	Europe	≥5 years	44556592	0.0302578	0.0123426	0.0682607
E. coli pathotypes	STEC	Shiga toxin-producing E. coli	2013	Mortality	Rate per 100,000	ESP	Spain	Europe	All ages	46966948	0.0400325	0.0171587	0.0894892
E. coli pathotypes	STEC	Shiga toxin-producing E. coli	2013	Mortality	Rate per 100,000	EST	Estonia	Europe	<5 years	76129	0.246147	0.123036	0.486651
E. coli pathotypes	STEC	Shiga toxin-producing E. coli	2013	Mortality	Rate per 100,000	EST	Estonia	Europe	≥5 years	1243966	0.0334238	0.0143875	0.0733397
E. coli pathotypes	STEC	Shiga toxin-producing E. coli	2013	Mortality	Rate per 100,000	EST	Estonia	Europe	All ages	1320095	0.0456915	0.0209799	0.0960327
E. coli pathotypes	STEC	Shiga toxin-producing E. coli	2013	Mortality	Rate per 100,000	ETH	Ethiopia	Africa	<5 years	15543000	3.18834	1.53706	5.82933
E. coli pathotypes	STEC	Shiga toxin-producing E. coli	2013	Mortality	Rate per 100,000	ETH	Ethiopia	Africa	≥5 years	81582271	0.71951	0.278055	1.43137
E. coli pathotypes	STEC	Shiga toxin-producing E. coli	2013	Mortality	Rate per 100,000	ETH	Ethiopia	Africa	All ages	97125271	1.1146	0.481159	2.13576
E. coli pathotypes	STEC	Shiga toxin-producing E. coli	2013	Mortality	Rate per 100,000	EUR	European Region	Europe	<5 years	56176440	0.389657	0.169794	0.937079
E. coli pathotypes	STEC	Shiga toxin-producing E. coli	2013	Mortality	Rate per 100,000	EUR	European Region	Europe	≥5 years	850021963	0.0392518	0.0178518	0.0892187
E. coli pathotypes	STEC	Shiga toxin-producing E. coli	2013	Mortality	Rate per 100,000	EUR	European Region	Europe	All ages	906198403	0.0609739	0.0280288	0.145099
E. coli pathotypes	STEC	Shiga toxin-producing E. coli	2013	Mortality	Rate per 100,000	FIN	Finland	Europe	<5 years	304086	0.21477	0.0987357	0.455113
E. coli pathotypes	STEC	Shiga toxin-producing E. coli	2013	Mortality	Rate per 100,000	FIN	Finland	Europe	≥5 years	5122641	0.0311381	0.0131437	0.0693965
E. coli pathotypes	STEC	Shiga toxin-producing E. coli	2013	Mortality	Rate per 100,000	FIN	Finland	Europe	All ages	5426727	0.0414278	0.0186042	0.091351
E. coli pathotypes	STEC	Shiga toxin-producing E. coli	2013	Mortality	Rate per 100,000	FJI	Fiji	Western Pacific	<5 years	97443	0.214177	0.0435459	0.704571
E. coli pathotypes	STEC	Shiga toxin-producing E. coli	2013	Mortality	Rate per 100,000	FJI	Fiji	Western Pacific	≥5 years	818272	0.10657	0.0211489	0.338156
E. coli pathotypes	STEC	Shiga toxin-producing E. coli	2013	Mortality	Rate per 100,000	FJI	Fiji	Western Pacific	All ages	915715	0.118021	0.0237869	0.372001
E. coli pathotypes	STEC	Shiga toxin-producing E. coli	2013	Mortality	Rate per 100,000	FRA	France	Europe	<5 years	3897085	0.18473	0.0818579	0.405895
E. coli pathotypes	STEC	Shiga toxin-producing E. coli	2013	Mortality	Rate per 100,000	FRA	France	Europe	≥5 years	60324952	0.0304372	0.0123275	0.0688204
E. coli pathotypes	STEC	Shiga toxin-producing E. coli	2013	Mortality	Rate per 100,000	FRA	France	Europe	All ages	64222037	0.0397999	0.0168496	0.0892586
E. coli pathotypes	STEC	Shiga toxin-producing E. coli	2013	Mortality	Rate per 100,000	FSM	Micronesia	Western Pacific	<5 years	12660	0.507085	0.0936865	1.41307
E. coli pathotypes	STEC	Shiga toxin-producing E. coli	2013	Mortality	Rate per 100,000	FSM	Micronesia	Western Pacific	≥5 years	95336	0.0822501	0.01588	0.211526
E. coli pathotypes	STEC	Shiga toxin-producing E. coli	2013	Mortality	Rate per 100,000	FSM	Micronesia	Western Pacific	All ages	107996	0.132052	0.0262841	0.332307
E. coli pathotypes	STEC	Shiga toxin-producing E. coli	2013	Mortality	Rate per 100,000	GAB	Gabon	Africa	<5 years	271019	2.97736	0.784942	8.33727
E. coli pathotypes	STEC	Shiga toxin-producing E. coli	2013	Mortality	Rate per 100,000	GAB	Gabon	Africa	≥5 years	1608829	0.479322	0.119773	1.36952
E. coli pathotypes	STEC	Shiga toxin-producing E. coli	2013	Mortality	Rate per 100,000	GAB	Gabon	Africa	All ages	1879848	0.839465	0.213906	2.41389
E. coli pathotypes	STEC	Shiga toxin-producing E. coli	2013	Mortality	Rate per 100,000	GBR	United Kingdom	Europe	<5 years	4057175	0.18102	0.0815271	0.393283
E. coli pathotypes	STEC	Shiga toxin-producing E. coli	2013	Mortality	Rate per 100,000	GBR	United Kingdom	Europe	≥5 years	60111292	0.0307648	0.0126344	0.0692491
E. coli pathotypes	STEC	Shiga toxin-producing E. coli	2013	Mortality	Rate per 100,000	GBR	United Kingdom	Europe	All ages	64168467	0.040265	0.0174677	0.0897198
E. coli pathotypes	STEC	Shiga toxin-producing E. coli	2013	Mortality	Rate per 100,000	GEO	Georgia	Europe	<5 years	276101	0.425107	0.091354	1.46197
E. coli pathotypes	STEC	Shiga toxin-producing E. coli	2013	Mortality	Rate per 100,000	GEO	Georgia	Europe	≥5 years	3547882	0.0580779	0.0115546	0.206644
E. coli pathotypes	STEC	Shiga toxin-producing E. coli	2013	Mortality	Rate per 100,000	GEO	Georgia	Europe	All ages	3823983	0.0845783	0.0180337	0.270517
E. coli pathotypes	STEC	Shiga toxin-producing E. coli	2013	Mortality	Rate per 100,000	GHA	Ghana	Africa	<5 years	3938555	1.99718	0.640621	4.94709
E. coli pathotypes	STEC	Shiga toxin-producing E. coli	2013	Mortality	Rate per 100,000	GHA	Ghana	Africa	≥5 years	23119505	0.588531	0.170595	1.64168
E. coli pathotypes	STEC	Shiga toxin-producing E. coli	2013	Mortality	Rate per 100,000	GHA	Ghana	Africa	All ages	27058060	0.793573	0.248517	2.10213
E. coli pathotypes	STEC	Shiga toxin-producing E. coli	2013	Mortality	Rate per 100,000	GIN	Guinea	Africa	<5 years	1855633	5.67208	2.79745	10.4283
E. coli pathotypes	STEC	Shiga toxin-producing E. coli	2013	Mortality	Rate per 100,000	GIN	Guinea	Africa	≥5 years	9198588	1.03691	0.466444	1.92656
E. coli pathotypes	STEC	Shiga toxin-producing E. coli	2013	Mortality	Rate per 100,000	GIN	Guinea	Africa	All ages	11054221	1.815	0.880109	3.3121
E. coli pathotypes	STEC	Shiga toxin-producing E. coli	2013	Mortality	Rate per 100,000	GLOBAL	Global	All WHO Member States	<5 years	684328680	2.26904	1.33628	3.80432
E. coli pathotypes	STEC	Shiga toxin-producing E. coli	2013	Mortality	Rate per 100,000	GLOBAL	Global	All WHO Member States	≥5 years	6517068908	0.293705	0.150611	0.494444
E. coli pathotypes	STEC	Shiga toxin-producing E. coli	2013	Mortality	Rate per 100,000	GLOBAL	Global	All WHO Member States	All ages	7201397588	0.481416	0.267632	0.8092
E. coli pathotypes	STEC	Shiga toxin-producing E. coli	2013	Mortality	Rate per 100,000	GMB	Gambia	Africa	<5 years	354123	3.02317	1.05847	7.18976
E. coli pathotypes	STEC	Shiga toxin-producing E. coli	2013	Mortality	Rate per 100,000	GMB	Gambia	Africa	≥5 years	1719179	0.493674	0.151392	1.21848
E. coli pathotypes	STEC	Shiga toxin-producing E. coli	2013	Mortality	Rate per 100,000	GMB	Gambia	Africa	All ages	2073302	0.925716	0.302303	2.16699
E. coli pathotypes	STEC	Shiga toxin-producing E. coli	2013	Mortality	Rate per 100,000	GNB	Guinea-Bissau	Africa	<5 years	273287	4.64188	1.26708	11.5573
E. coli pathotypes	STEC	Shiga toxin-producing E. coli	2013	Mortality	Rate per 100,000	GNB	Guinea-Bissau	Africa	≥5 years	1400145	0.702436	0.188119	1.80541
E. coli pathotypes	STEC	Shiga toxin-producing E. coli	2013	Mortality	Rate per 100,000	GNB	Guinea-Bissau	Africa	All ages	1673432	1.34578	0.377729	3.25141
E. coli pathotypes	STEC	Shiga toxin-producing E. coli	2013	Mortality	Rate per 100,000	GNQ	Equatorial Guinea	Africa	<5 years	208009	5.27123	1.67222	12.2623
E. coli pathotypes	STEC	Shiga toxin-producing E. coli	2013	Mortality	Rate per 100,000	GNQ	Equatorial Guinea	Africa	≥5 years	1111573	0.375757	0.117772	0.874794
E. coli pathotypes	STEC	Shiga toxin-producing E. coli	2013	Mortality	Rate per 100,000	GNQ	Equatorial Guinea	Africa	All ages	1319582	1.14744	0.386591	2.62777
E. coli pathotypes	STEC	Shiga toxin-producing E. coli	2013	Mortality	Rate per 100,000	GRC	Greece	Europe	<5 years	543682	0.249206	0.115099	0.521539
E. coli pathotypes	STEC	Shiga toxin-producing E. coli	2013	Mortality	Rate per 100,000	GRC	Greece	Europe	≥5 years	10463114	0.0312021	0.0132285	0.0694006
E. coli pathotypes	STEC	Shiga toxin-producing E. coli	2013	Mortality	Rate per 100,000	GRC	Greece	Europe	All ages	11006796	0.0419705	0.0189066	0.0923635
E. coli pathotypes	STEC	Shiga toxin-producing E. coli	2013	Mortality	Rate per 100,000	GRD	Grenada	Americas	<5 years	8822	0.117604	0.0367021	0.299119
E. coli pathotypes	STEC	Shiga toxin-producing E. coli	2013	Mortality	Rate per 100,000	GRD	Grenada	Americas	≥5 years	104312	0.0974721	0.0270711	0.264681
E. coli pathotypes	STEC	Shiga toxin-producing E. coli	2013	Mortality	Rate per 100,000	GRD	Grenada	Americas	All ages	113134	0.0990419	0.0286087	0.265525
E. coli pathotypes	STEC	Shiga toxin-producing E. coli	2013	Mortality	Rate per 100,000	GTM	Guatemala	Americas	<5 years	1953094	0.855484	0.259904	2.02245
E. coli pathotypes	STEC	Shiga toxin-producing E. coli	2013	Mortality	Rate per 100,000	GTM	Guatemala	Americas	≥5 years	13286425	0.182497	0.0517816	0.455202
E. coli pathotypes	STEC	Shiga toxin-producing E. coli	2013	Mortality	Rate per 100,000	GTM	Guatemala	Americas	All ages	15239519	0.268747	0.0815275	0.660247
E. coli pathotypes	STEC	Shiga toxin-producing E. coli	2013	Mortality	Rate per 100,000	GUY	Guyana	Americas	<5 years	78714	0.153755	0.0814165	0.269523
E. coli pathotypes	STEC	Shiga toxin-producing E. coli	2013	Mortality	Rate per 100,000	GUY	Guyana	Americas	≥5 years	669314	0.03683	0.0198521	0.0698477
E. coli pathotypes	STEC	Shiga toxin-producing E. coli	2013	Mortality	Rate per 100,000	GUY	Guyana	Americas	All ages	748028	0.0491338	0.0267739	0.0899479
E. coli pathotypes	STEC	Shiga toxin-producing E. coli	2013	Mortality	Rate per 100,000	HND	Honduras	Americas	<5 years	1076989	0.439083	0.120643	1.25964
E. coli pathotypes	STEC	Shiga toxin-producing E. coli	2013	Mortality	Rate per 100,000	HND	Honduras	Americas	≥5 years	7725328	0.164973	0.0454267	0.487607
E. coli pathotypes	STEC	Shiga toxin-producing E. coli	2013	Mortality	Rate per 100,000	HND	Honduras	Americas	All ages	8802317	0.198511	0.0546526	0.568675
E. coli pathotypes	STEC	Shiga toxin-producing E. coli	2013	Mortality	Rate per 100,000	HRV	Croatia	Europe	<5 years	211706	0.231435	0.104777	0.500965
E. coli pathotypes	STEC	Shiga toxin-producing E. coli	2013	Mortality	Rate per 100,000	HRV	Croatia	Europe	≥5 years	4039996	0.0304104	0.0125444	0.0683495
E. coli pathotypes	STEC	Shiga toxin-producing E. coli	2013	Mortality	Rate per 100,000	HRV	Croatia	Europe	All ages	4251702	0.0404201	0.0176738	0.0898897
E. coli pathotypes	STEC	Shiga toxin-producing E. coli	2013	Mortality	Rate per 100,000	HTI	Haiti	Americas	<5 years	1246074	3.48602	0.950969	9.40396
E. coli pathotypes	STEC	Shiga toxin-producing E. coli	2013	Mortality	Rate per 100,000	HTI	Haiti	Americas	≥5 years	8900725	0.226951	0.058114	0.605432
E. coli pathotypes	STEC	Shiga toxin-producing E. coli	2013	Mortality	Rate per 100,000	HTI	Haiti	Americas	All ages	10146799	0.62718	0.165146	1.72259
E. coli pathotypes	STEC	Shiga toxin-producing E. coli	2013	Mortality	Rate per 100,000	HUN	Hungary	Europe	<5 years	463290	0.248054	0.112876	0.534982
E. coli pathotypes	STEC	Shiga toxin-producing E. coli	2013	Mortality	Rate per 100,000	HUN	Hungary	Europe	≥5 years	9441572	0.0303943	0.012593	0.0682122
E. coli pathotypes	STEC	Shiga toxin-producing E. coli	2013	Mortality	Rate per 100,000	HUN	Hungary	Europe	All ages	9904862	0.0405751	0.0178751	0.0901145
E. coli pathotypes	STEC	Shiga toxin-producing E. coli	2013	Mortality	Rate per 100,000	IDN	Indonesia	South-East Asia	<5 years	24449367	1.4265	0.299373	5.60688
E. coli pathotypes	STEC	Shiga toxin-producing E. coli	2013	Mortality	Rate per 100,000	IDN	Indonesia	South-East Asia	≥5 years	229864622	0.397351	0.0795989	1.27779
E. coli pathotypes	STEC	Shiga toxin-producing E. coli	2013	Mortality	Rate per 100,000	IDN	Indonesia	South-East Asia	All ages	254313989	0.496292	0.102729	1.671
E. coli pathotypes	STEC	Shiga toxin-producing E. coli	2013	Mortality	Rate per 100,000	IND	India	South-East Asia	<5 years	127736352	1.43288	0.609478	2.91989
E. coli pathotypes	STEC	Shiga toxin-producing E. coli	2013	Mortality	Rate per 100,000	IND	India	South-East Asia	≥5 years	1159614909	0.812509	0.307313	1.65872
E. coli pathotypes	STEC	Shiga toxin-producing E. coli	2013	Mortality	Rate per 100,000	IND	India	South-East Asia	All ages	1287351261	0.874065	0.340117	1.76522
E. coli pathotypes	STEC	Shiga toxin-producing E. coli	2013	Mortality	Rate per 100,000	IRL	Ireland	Europe	<5 years	354504	0.172872	0.0836797	0.350557
E. coli pathotypes	STEC	Shiga toxin-producing E. coli	2013	Mortality	Rate per 100,000	IRL	Ireland	Europe	≥5 years	4256194	0.033167	0.0142702	0.0735896
E. coli pathotypes	STEC	Shiga toxin-producing E. coli	2013	Mortality	Rate per 100,000	IRL	Ireland	Europe	All ages	4610698	0.0439085	0.0199425	0.0947875
E. coli pathotypes	STEC	Shiga toxin-producing E. coli	2013	Mortality	Rate per 100,000	IRN	Iran	Eastern Mediterranean	<5 years	6766770	0.273838	0.0991137	0.655138
E. coli pathotypes	STEC	Shiga toxin-producing E. coli	2013	Mortality	Rate per 100,000	IRN	Iran	Eastern Mediterranean	≥5 years	73111818	0.0764825	0.0239417	0.183878
E. coli pathotypes	STEC	Shiga toxin-producing E. coli	2013	Mortality	Rate per 100,000	IRN	Iran	Eastern Mediterranean	All ages	79878588	0.0932011	0.0308717	0.219954
E. coli pathotypes	STEC	Shiga toxin-producing E. coli	2013	Mortality	Rate per 100,000	IRQ	Iraq	Eastern Mediterranean	<5 years	5399156	1.162	0.412824	2.45952
E. coli pathotypes	STEC	Shiga toxin-producing E. coli	2013	Mortality	Rate per 100,000	IRQ	Iraq	Eastern Mediterranean	≥5 years	29132623	0.0717973	0.0217631	0.182504
E. coli pathotypes	STEC	Shiga toxin-producing E. coli	2013	Mortality	Rate per 100,000	IRQ	Iraq	Eastern Mediterranean	All ages	34531779	0.242254	0.0880579	0.533276
E. coli pathotypes	STEC	Shiga toxin-producing E. coli	2013	Mortality	Rate per 100,000	ISL	Iceland	Europe	<5 years	23493	0.164938	0.0758266	0.349516
E. coli pathotypes	STEC	Shiga toxin-producing E. coli	2013	Mortality	Rate per 100,000	ISL	Iceland	Europe	≥5 years	298486	0.0317067	0.0133838	0.0706639
E. coli pathotypes	STEC	Shiga toxin-producing E. coli	2013	Mortality	Rate per 100,000	ISL	Iceland	Europe	All ages	321979	0.0414278	0.0186042	0.091351
E. coli pathotypes	STEC	Shiga toxin-producing E. coli	2013	Mortality	Rate per 100,000	ISR	Israel	Europe	<5 years	793158	0.120685	0.0562799	0.250783
E. coli pathotypes	STEC	Shiga toxin-producing E. coli	2013	Mortality	Rate per 100,000	ISR	Israel	Europe	≥5 years	6885062	0.0332484	0.0141307	0.0739222
E. coli pathotypes	STEC	Shiga toxin-producing E. coli	2013	Mortality	Rate per 100,000	ISR	Israel	Europe	All ages	7678220	0.0422806	0.0190793	0.0928458
E. coli pathotypes	STEC	Shiga toxin-producing E. coli	2013	Mortality	Rate per 100,000	ITA	Italy	Europe	<5 years	2772252	0.264868	0.121931	0.559587
E. coli pathotypes	STEC	Shiga toxin-producing E. coli	2013	Mortality	Rate per 100,000	ITA	Italy	Europe	≥5 years	57846168	0.030882	0.0130521	0.0687664
E. coli pathotypes	STEC	Shiga toxin-producing E. coli	2013	Mortality	Rate per 100,000	ITA	Italy	Europe	All ages	60618420	0.0415829	0.0186906	0.0916186
E. coli pathotypes	STEC	Shiga toxin-producing E. coli	2013	Mortality	Rate per 100,000	JAM	Jamaica	Americas	<5 years	207643	0.137996	0.0453613	0.363681
E. coli pathotypes	STEC	Shiga toxin-producing E. coli	2013	Mortality	Rate per 100,000	JAM	Jamaica	Americas	≥5 years	2570692	0.0801239	0.0250623	0.206093
E. coli pathotypes	STEC	Shiga toxin-producing E. coli	2013	Mortality	Rate per 100,000	JAM	Jamaica	Americas	All ages	2778335	0.0844491	0.027489	0.216458
E. coli pathotypes	STEC	Shiga toxin-producing E. coli	2013	Mortality	Rate per 100,000	JOR	Jordan	Eastern Mediterranean	<5 years	979519	0.225883	0.0894928	0.479168
E. coli pathotypes	STEC	Shiga toxin-producing E. coli	2013	Mortality	Rate per 100,000	JOR	Jordan	Eastern Mediterranean	≥5 years	6622240	0.0442986	0.0149703	0.105532
E. coli pathotypes	STEC	Shiga toxin-producing E. coli	2013	Mortality	Rate per 100,000	JOR	Jordan	Eastern Mediterranean	All ages	7601759	0.0676965	0.025889	0.149637
E. coli pathotypes	STEC	Shiga toxin-producing E. coli	2013	Mortality	Rate per 100,000	JPN	Japan	Western Pacific	<5 years	5308598	0.170735	0.0568065	0.340026
E. coli pathotypes	STEC	Shiga toxin-producing E. coli	2013	Mortality	Rate per 100,000	JPN	Japan	Western Pacific	≥5 years	122523837	0.0188613	0.00604893	0.039702
E. coli pathotypes	STEC	Shiga toxin-producing E. coli	2013	Mortality	Rate per 100,000	JPN	Japan	Western Pacific	All ages	127832435	0.0251682	0.00832897	0.0521738
E. coli pathotypes	STEC	Shiga toxin-producing E. coli	2013	Mortality	Rate per 100,000	KAZ	Kazakhstan	Europe	<5 years	1868397	0.327859	0.0708518	1.09437
E. coli pathotypes	STEC	Shiga toxin-producing E. coli	2013	Mortality	Rate per 100,000	KAZ	Kazakhstan	Europe	≥5 years	15560449	0.0311928	0.00578147	0.104365
E. coli pathotypes	STEC	Shiga toxin-producing E. coli	2013	Mortality	Rate per 100,000	KAZ	Kazakhstan	Europe	All ages	17428846	0.0629959	0.0144492	0.213486
E. coli pathotypes	STEC	Shiga toxin-producing E. coli	2013	Mortality	Rate per 100,000	KEN	Kenya	Africa	<5 years	7111296	2.23395	0.94015	4.29614
E. coli pathotypes	STEC	Shiga toxin-producing E. coli	2013	Mortality	Rate per 100,000	KEN	Kenya	Africa	≥5 years	37336307	0.653004	0.236853	1.33698
E. coli pathotypes	STEC	Shiga toxin-producing E. coli	2013	Mortality	Rate per 100,000	KEN	Kenya	Africa	All ages	44447603	0.905943	0.377757	1.78459
E. coli pathotypes	STEC	Shiga toxin-producing E. coli	2013	Mortality	Rate per 100,000	KGZ	Kyrgyzstan	Europe	<5 years	710248	0.591313	0.134706	1.91752
E. coli pathotypes	STEC	Shiga toxin-producing E. coli	2013	Mortality	Rate per 100,000	KGZ	Kyrgyzstan	Europe	≥5 years	5036977	0.0359977	0.00716021	0.126637
E. coli pathotypes	STEC	Shiga toxin-producing E. coli	2013	Mortality	Rate per 100,000	KGZ	Kyrgyzstan	Europe	All ages	5747225	0.104624	0.0234219	0.344783
E. coli pathotypes	STEC	Shiga toxin-producing E. coli	2013	Mortality	Rate per 100,000	KHM	Cambodia	Western Pacific	<5 years	1748190	0.754834	0.15036	1.95094
E. coli pathotypes	STEC	Shiga toxin-producing E. coli	2013	Mortality	Rate per 100,000	KHM	Cambodia	Western Pacific	≥5 years	13308782	0.08797	0.0180847	0.225083
E. coli pathotypes	STEC	Shiga toxin-producing E. coli	2013	Mortality	Rate per 100,000	KHM	Cambodia	Western Pacific	All ages	15056972	0.165396	0.0340028	0.399173
E. coli pathotypes	STEC	Shiga toxin-producing E. coli	2013	Mortality	Rate per 100,000	KIR	Kiribati	Western Pacific	<5 years	15701	1.4625	0.290476	4.11906
E. coli pathotypes	STEC	Shiga toxin-producing E. coli	2013	Mortality	Rate per 100,000	KIR	Kiribati	Western Pacific	≥5 years	97373	0.386785	0.0774898	0.996916
E. coli pathotypes	STEC	Shiga toxin-producing E. coli	2013	Mortality	Rate per 100,000	KIR	Kiribati	Western Pacific	All ages	113074	0.536154	0.114294	1.36579
E. coli pathotypes	STEC	Shiga toxin-producing E. coli	2013	Mortality	Rate per 100,000	KNA	Saint Kitts and Nevis	Americas	<5 years	3064	0.209188	0.114647	0.366255
E. coli pathotypes	STEC	Shiga toxin-producing E. coli	2013	Mortality	Rate per 100,000	KNA	Saint Kitts and Nevis	Americas	≥5 years	43989	0.0325667	0.0172885	0.0616442
E. coli pathotypes	STEC	Shiga toxin-producing E. coli	2013	Mortality	Rate per 100,000	KNA	Saint Kitts and Nevis	Americas	All ages	47053	0.044068	0.0243578	0.0816901
E. coli pathotypes	STEC	Shiga toxin-producing E. coli	2013	Mortality	Rate per 100,000	KOR	South Korea	Western Pacific	<5 years	2283472	0.154745	0.0514865	0.308182
E. coli pathotypes	STEC	Shiga toxin-producing E. coli	2013	Mortality	Rate per 100,000	KOR	South Korea	Western Pacific	≥5 years	47553537	0.0189461	0.00607613	0.0398806
E. coli pathotypes	STEC	Shiga toxin-producing E. coli	2013	Mortality	Rate per 100,000	KOR	South Korea	Western Pacific	All ages	49837009	0.0251682	0.00832897	0.0521738
E. coli pathotypes	STEC	Shiga toxin-producing E. coli	2013	Mortality	Rate per 100,000	KWT	Kuwait	Eastern Mediterranean	<5 years	292818	0.111091	0.0437655	0.221325
E. coli pathotypes	STEC	Shiga toxin-producing E. coli	2013	Mortality	Rate per 100,000	KWT	Kuwait	Eastern Mediterranean	≥5 years	3134683	0.0253706	0.00855758	0.0532451
E. coli pathotypes	STEC	Shiga toxin-producing E. coli	2013	Mortality	Rate per 100,000	KWT	Kuwait	Eastern Mediterranean	All ages	3427501	0.0326939	0.011443	0.0682894
E. coli pathotypes	STEC	Shiga toxin-producing E. coli	2013	Mortality	Rate per 100,000	LAO	Laos	Western Pacific	<5 years	775369	1.42308	0.302042	3.77325
E. coli pathotypes	STEC	Shiga toxin-producing E. coli	2013	Mortality	Rate per 100,000	LAO	Laos	Western Pacific	≥5 years	5789836	0.11179	0.0220472	0.286147
E. coli pathotypes	STEC	Shiga toxin-producing E. coli	2013	Mortality	Rate per 100,000	LAO	Laos	Western Pacific	All ages	6565205	0.266657	0.0569835	0.681666
E. coli pathotypes	STEC	Shiga toxin-producing E. coli	2013	Mortality	Rate per 100,000	LBN	Lebanon	Eastern Mediterranean	<5 years	470860	0.167674	0.0494354	0.415162
E. coli pathotypes	STEC	Shiga toxin-producing E. coli	2013	Mortality	Rate per 100,000	LBN	Lebanon	Eastern Mediterranean	≥5 years	4865721	0.0662478	0.0185341	0.175526
E. coli pathotypes	STEC	Shiga toxin-producing E. coli	2013	Mortality	Rate per 100,000	LBN	Lebanon	Eastern Mediterranean	All ages	5336581	0.0751969	0.0218243	0.193689
E. coli pathotypes	STEC	Shiga toxin-producing E. coli	2013	Mortality	Rate per 100,000	LBR	Liberia	Africa	<5 years	716638	3.99238	1.95822	7.40813
E. coli pathotypes	STEC	Shiga toxin-producing E. coli	2013	Mortality	Rate per 100,000	LBR	Liberia	Africa	≥5 years	3704537	0.638628	0.25385	1.34088
E. coli pathotypes	STEC	Shiga toxin-producing E. coli	2013	Mortality	Rate per 100,000	LBR	Liberia	Africa	All ages	4421175	1.18224	0.52168	2.24552
E. coli pathotypes	STEC	Shiga toxin-producing E. coli	2013	Mortality	Rate per 100,000	LBY	Libya	Eastern Mediterranean	<5 years	704134	0.28684	0.114707	0.639607
E. coli pathotypes	STEC	Shiga toxin-producing E. coli	2013	Mortality	Rate per 100,000	LBY	Libya	Eastern Mediterranean	≥5 years	5532224	0.0586682	0.0194799	0.143163
E. coli pathotypes	STEC	Shiga toxin-producing E. coli	2013	Mortality	Rate per 100,000	LBY	Libya	Eastern Mediterranean	All ages	6236358	0.0844305	0.030344	0.198975
E. coli pathotypes	STEC	Shiga toxin-producing E. coli	2013	Mortality	Rate per 100,000	LCA	Saint Lucia	Americas	<5 years	11527	0.137579	0.0454185	0.354326
E. coli pathotypes	STEC	Shiga toxin-producing E. coli	2013	Mortality	Rate per 100,000	LCA	Saint Lucia	Americas	≥5 years	161450	0.0943369	0.027738	0.24827
E. coli pathotypes	STEC	Shiga toxin-producing E. coli	2013	Mortality	Rate per 100,000	LCA	Saint Lucia	Americas	All ages	172977	0.0972185	0.0295304	0.259162
E. coli pathotypes	STEC	Shiga toxin-producing E. coli	2013	Mortality	Rate per 100,000	LKA	Sri Lanka	South-East Asia	<5 years	1807023	0.19495	0.068852	0.423838
E. coli pathotypes	STEC	Shiga toxin-producing E. coli	2013	Mortality	Rate per 100,000	LKA	Sri Lanka	South-East Asia	≥5 years	19456025	0.0932826	0.0344518	0.194409
E. coli pathotypes	STEC	Shiga toxin-producing E. coli	2013	Mortality	Rate per 100,000	LKA	Sri Lanka	South-East Asia	All ages	21263048	0.101923	0.0378147	0.209225
E. coli pathotypes	STEC	Shiga toxin-producing E. coli	2013	Mortality	Rate per 100,000	LSO	Lesotho	Africa	<5 years	271950	3.33572	1.59515	6.14729
E. coli pathotypes	STEC	Shiga toxin-producing E. coli	2013	Mortality	Rate per 100,000	LSO	Lesotho	Africa	≥5 years	1772991	1.46356	0.636427	2.60927
E. coli pathotypes	STEC	Shiga toxin-producing E. coli	2013	Mortality	Rate per 100,000	LSO	Lesotho	Africa	All ages	2044941	1.71253	0.808247	3.04294
E. coli pathotypes	STEC	Shiga toxin-producing E. coli	2013	Mortality	Rate per 100,000	LTU	Lithuania	Europe	<5 years	151032	0.264686	0.128462	0.536337
E. coli pathotypes	STEC	Shiga toxin-producing E. coli	2013	Mortality	Rate per 100,000	LTU	Lithuania	Europe	≥5 years	2821439	0.0324169	0.0139553	0.0718981
E. coli pathotypes	STEC	Shiga toxin-producing E. coli	2013	Mortality	Rate per 100,000	LTU	Lithuania	Europe	All ages	2972471	0.0442186	0.0200882	0.0948991
E. coli pathotypes	STEC	Shiga toxin-producing E. coli	2013	Mortality	Rate per 100,000	LUX	Luxembourg	Europe	<5 years	30262	0.228212	0.109318	0.467075
E. coli pathotypes	STEC	Shiga toxin-producing E. coli	2013	Mortality	Rate per 100,000	LUX	Luxembourg	Europe	≥5 years	506783	0.0319994	0.0136817	0.0710746
E. coli pathotypes	STEC	Shiga toxin-producing E. coli	2013	Mortality	Rate per 100,000	LUX	Luxembourg	Europe	All ages	537045	0.0430558	0.0195113	0.0940514
E. coli pathotypes	STEC	Shiga toxin-producing E. coli	2013	Mortality	Rate per 100,000	LVA	Latvia	Europe	<5 years	101275	0.284502	0.142414	0.561484
E. coli pathotypes	STEC	Shiga toxin-producing E. coli	2013	Mortality	Rate per 100,000	LVA	Latvia	Europe	≥5 years	1922893	0.0331954	0.0142891	0.0727651
E. coli pathotypes	STEC	Shiga toxin-producing E. coli	2013	Mortality	Rate per 100,000	LVA	Latvia	Europe	All ages	2024168	0.045769	0.0210231	0.0961172
E. coli pathotypes	STEC	Shiga toxin-producing E. coli	2013	Mortality	Rate per 100,000	MAR	Morocco	Eastern Mediterranean	<5 years	3400583	0.626617	0.188143	1.62616
E. coli pathotypes	STEC	Shiga toxin-producing E. coli	2013	Mortality	Rate per 100,000	MAR	Morocco	Eastern Mediterranean	≥5 years	30174388	0.052719	0.0127265	0.141668
E. coli pathotypes	STEC	Shiga toxin-producing E. coli	2013	Mortality	Rate per 100,000	MAR	Morocco	Eastern Mediterranean	All ages	33574971	0.110845	0.0322179	0.282654
E. coli pathotypes	STEC	Shiga toxin-producing E. coli	2013	Mortality	Rate per 100,000	MCO	Monaco	Europe	<5 years	1644	0.262747	0.121353	0.549876
E. coli pathotypes	STEC	Shiga toxin-producing E. coli	2013	Mortality	Rate per 100,000	MCO	Monaco	Europe	≥5 years	33447	0.0311188	0.0131932	0.0692153
E. coli pathotypes	STEC	Shiga toxin-producing E. coli	2013	Mortality	Rate per 100,000	MCO	Monaco	Europe	All ages	35091	0.0419705	0.0189066	0.0923635
E. coli pathotypes	STEC	Shiga toxin-producing E. coli	2013	Mortality	Rate per 100,000	MDA	Moldova	Europe	<5 years	216599	0.44257	0.0938647	1.49263
E. coli pathotypes	STEC	Shiga toxin-producing E. coli	2013	Mortality	Rate per 100,000	MDA	Moldova	Europe	≥5 years	3228822	0.0277201	0.00499959	0.0968688
E. coli pathotypes	STEC	Shiga toxin-producing E. coli	2013	Mortality	Rate per 100,000	MDA	Moldova	Europe	All ages	3445421	0.0538	0.0115991	0.170334
E. coli pathotypes	STEC	Shiga toxin-producing E. coli	2013	Mortality	Rate per 100,000	MDG	Madagascar	Africa	<5 years	3817874	4.19864	2.02633	7.75344
E. coli pathotypes	STEC	Shiga toxin-producing E. coli	2013	Mortality	Rate per 100,000	MDG	Madagascar	Africa	≥5 years	19965524	0.89414	0.354831	1.82041
E. coli pathotypes	STEC	Shiga toxin-producing E. coli	2013	Mortality	Rate per 100,000	MDG	Madagascar	Africa	All ages	23783398	1.4246	0.628536	2.68313
E. coli pathotypes	STEC	Shiga toxin-producing E. coli	2013	Mortality	Rate per 100,000	MDV	Maldives	South-East Asia	<5 years	35915	0.247767	0.0671033	0.595157
E. coli pathotypes	STEC	Shiga toxin-producing E. coli	2013	Mortality	Rate per 100,000	MDV	Maldives	South-East Asia	≥5 years	357524	0.0642205	0.016678	0.157155
E. coli pathotypes	STEC	Shiga toxin-producing E. coli	2013	Mortality	Rate per 100,000	MDV	Maldives	South-East Asia	All ages	393439	0.0809755	0.0221334	0.19018
E. coli pathotypes	STEC	Shiga toxin-producing E. coli	2013	Mortality	Rate per 100,000	MEX	Mexico	Americas	<5 years	11341159	0.335891	0.093475	1.25195
E. coli pathotypes	STEC	Shiga toxin-producing E. coli	2013	Mortality	Rate per 100,000	MEX	Mexico	Americas	≥5 years	106241104	0.0667764	0.0165124	0.243701
E. coli pathotypes	STEC	Shiga toxin-producing E. coli	2013	Mortality	Rate per 100,000	MEX	Mexico	Americas	All ages	117582263	0.0927332	0.0246873	0.323656
E. coli pathotypes	STEC	Shiga toxin-producing E. coli	2013	Mortality	Rate per 100,000	MHL	Marshall Islands	Western Pacific	<5 years	7028	0.354558	0.0722722	1.01838
E. coli pathotypes	STEC	Shiga toxin-producing E. coli	2013	Mortality	Rate per 100,000	MHL	Marshall Islands	Western Pacific	≥5 years	44065	0.0510946	0.0112453	0.155541
E. coli pathotypes	STEC	Shiga toxin-producing E. coli	2013	Mortality	Rate per 100,000	MHL	Marshall Islands	Western Pacific	All ages	51093	0.0928369	0.0209765	0.26274
E. coli pathotypes	STEC	Shiga toxin-producing E. coli	2013	Mortality	Rate per 100,000	MKD	North Macedonia	Europe	<5 years	120944	0.234175	0.0495328	0.75023
E. coli pathotypes	STEC	Shiga toxin-producing E. coli	2013	Mortality	Rate per 100,000	MKD	North Macedonia	Europe	≥5 years	1899553	0.00617449	0.00104901	0.0206427
E. coli pathotypes	STEC	Shiga toxin-producing E. coli	2013	Mortality	Rate per 100,000	MKD	North Macedonia	Europe	All ages	2020497	0.0198223	0.00415203	0.0638606
E. coli pathotypes	STEC	Shiga toxin-producing E. coli	2013	Mortality	Rate per 100,000	MLI	Mali	Africa	<5 years	3337444	5.91039	1.99307	13.5181
E. coli pathotypes	STEC	Shiga toxin-producing E. coli	2013	Mortality	Rate per 100,000	MLI	Mali	Africa	≥5 years	13843708	0.895132	0.269974	2.15715
E. coli pathotypes	STEC	Shiga toxin-producing E. coli	2013	Mortality	Rate per 100,000	MLI	Mali	Africa	All ages	17181152	1.86935	0.615752	4.24621
E. coli pathotypes	STEC	Shiga toxin-producing E. coli	2013	Mortality	Rate per 100,000	MLT	Malta	Europe	<5 years	21019	0.247996	0.114316	0.521842
E. coli pathotypes	STEC	Shiga toxin-producing E. coli	2013	Mortality	Rate per 100,000	MLT	Malta	Europe	≥5 years	406535	0.0310738	0.0131496	0.0691363
E. coli pathotypes	STEC	Shiga toxin-producing E. coli	2013	Mortality	Rate per 100,000	MLT	Malta	Europe	All ages	427554	0.0417379	0.018777	0.0919238
E. coli pathotypes	STEC	Shiga toxin-producing E. coli	2013	Mortality	Rate per 100,000	MMR	Myanmar	South-East Asia	<5 years	4474497	1.94875	0.742503	4.21272
E. coli pathotypes	STEC	Shiga toxin-producing E. coli	2013	Mortality	Rate per 100,000	MMR	Myanmar	South-East Asia	≥5 years	45575779	0.121723	0.0456207	0.254433
E. coli pathotypes	STEC	Shiga toxin-producing E. coli	2013	Mortality	Rate per 100,000	MMR	Myanmar	South-East Asia	All ages	50050276	0.285059	0.110352	0.585647
E. coli pathotypes	STEC	Shiga toxin-producing E. coli	2013	Mortality	Rate per 100,000	MNE	Montenegro	Europe	<5 years	39805	0.165162	0.0353307	0.536637
E. coli pathotypes	STEC	Shiga toxin-producing E. coli	2013	Mortality	Rate per 100,000	MNE	Montenegro	Europe	≥5 years	593817	0.00602998	0.00114482	0.0202083
E. coli pathotypes	STEC	Shiga toxin-producing E. coli	2013	Mortality	Rate per 100,000	MNE	Montenegro	Europe	All ages	633622	0.0160269	0.00339899	0.0516096
E. coli pathotypes	STEC	Shiga toxin-producing E. coli	2013	Mortality	Rate per 100,000	MNG	Mongolia	Western Pacific	<5 years	329718	0.226915	0.0503542	0.58145
E. coli pathotypes	STEC	Shiga toxin-producing E. coli	2013	Mortality	Rate per 100,000	MNG	Mongolia	Western Pacific	≥5 years	2492278	0.0028733	0.000586366	0.00811728
E. coli pathotypes	STEC	Shiga toxin-producing E. coli	2013	Mortality	Rate per 100,000	MNG	Mongolia	Western Pacific	All ages	2821996	0.02905	0.00644979	0.0728311
E. coli pathotypes	STEC	Shiga toxin-producing E. coli	2013	Mortality	Rate per 100,000	MOZ	Mozambique	Africa	<5 years	4472251	3.26642	1.21411	8.22585
E. coli pathotypes	STEC	Shiga toxin-producing E. coli	2013	Mortality	Rate per 100,000	MOZ	Mozambique	Africa	≥5 years	20215573	0.754751	0.246899	1.9813
E. coli pathotypes	STEC	Shiga toxin-producing E. coli	2013	Mortality	Rate per 100,000	MOZ	Mozambique	Africa	All ages	24687824	1.20975	0.433322	3.16597
E. coli pathotypes	STEC	Shiga toxin-producing E. coli	2013	Mortality	Rate per 100,000	MRT	Mauritania	Africa	<5 years	643497	2.52498	1.28627	4.54827
E. coli pathotypes	STEC	Shiga toxin-producing E. coli	2013	Mortality	Rate per 100,000	MRT	Mauritania	Africa	≥5 years	3034536	0.579226	0.253898	1.09019
E. coli pathotypes	STEC	Shiga toxin-producing E. coli	2013	Mortality	Rate per 100,000	MRT	Mauritania	Africa	All ages	3678033	0.919649	0.451668	1.68929
E. coli pathotypes	STEC	Shiga toxin-producing E. coli	2013	Mortality	Rate per 100,000	MUS	Mauritius	Africa	<5 years	74313	0.479917	0.156957	1.10339
E. coli pathotypes	STEC	Shiga toxin-producing E. coli	2013	Mortality	Rate per 100,000	MUS	Mauritius	Africa	≥5 years	1215973	0.113657	0.0350109	0.277922
E. coli pathotypes	STEC	Shiga toxin-producing E. coli	2013	Mortality	Rate per 100,000	MUS	Mauritius	Africa	All ages	1290286	0.134751	0.0451043	0.30754
E. coli pathotypes	STEC	Shiga toxin-producing E. coli	2013	Mortality	Rate per 100,000	MWI	Malawi	Africa	<5 years	2813583	1.95439	0.536447	4.55893
E. coli pathotypes	STEC	Shiga toxin-producing E. coli	2013	Mortality	Rate per 100,000	MWI	Malawi	Africa	≥5 years	13119558	0.708314	0.163145	1.77461
E. coli pathotypes	STEC	Shiga toxin-producing E. coli	2013	Mortality	Rate per 100,000	MWI	Malawi	Africa	All ages	15933141	0.928355	0.234436	2.21394
E. coli pathotypes	STEC	Shiga toxin-producing E. coli	2013	Mortality	Rate per 100,000	MYS	Malaysia	Western Pacific	<5 years	2506093	0.0640289	0.0153315	0.19211
E. coli pathotypes	STEC	Shiga toxin-producing E. coli	2013	Mortality	Rate per 100,000	MYS	Malaysia	Western Pacific	≥5 years	27409981	0.0420273	0.00959959	0.129665
E. coli pathotypes	STEC	Shiga toxin-producing E. coli	2013	Mortality	Rate per 100,000	MYS	Malaysia	Western Pacific	All ages	29916074	0.0438704	0.0107527	0.135321
E. coli pathotypes	STEC	Shiga toxin-producing E. coli	2013	Mortality	Rate per 100,000	NAM	Namibia	Africa	<5 years	308906	2.45212	0.80432	6.35018
E. coli pathotypes	STEC	Shiga toxin-producing E. coli	2013	Mortality	Rate per 100,000	NAM	Namibia	Africa	≥5 years	1914331	0.723154	0.224021	1.60766
E. coli pathotypes	STEC	Shiga toxin-producing E. coli	2013	Mortality	Rate per 100,000	NAM	Namibia	Africa	All ages	2223237	0.963384	0.316271	2.3144
E. coli pathotypes	STEC	Shiga toxin-producing E. coli	2013	Mortality	Rate per 100,000	NER	Niger	Africa	<5 years	3663600	6.80937	3.28514	12.7818
E. coli pathotypes	STEC	Shiga toxin-producing E. coli	2013	Mortality	Rate per 100,000	NER	Niger	Africa	≥5 years	14514540	1.27118	0.48026	2.55352
E. coli pathotypes	STEC	Shiga toxin-producing E. coli	2013	Mortality	Rate per 100,000	NER	Niger	Africa	All ages	18178140	2.38734	1.0842	4.49172
E. coli pathotypes	STEC	Shiga toxin-producing E. coli	2013	Mortality	Rate per 100,000	NGA	Nigeria	Africa	<5 years	31520654	18.2954	6.1325	44.9994
E. coli pathotypes	STEC	Shiga toxin-producing E. coli	2013	Mortality	Rate per 100,000	NGA	Nigeria	Africa	≥5 years	147102857	1.03131	0.347268	2.82242
E. coli pathotypes	STEC	Shiga toxin-producing E. coli	2013	Mortality	Rate per 100,000	NGA	Nigeria	Africa	All ages	178623511	4.0778	1.34648	10.2673
E. coli pathotypes	STEC	Shiga toxin-producing E. coli	2013	Mortality	Rate per 100,000	NIC	Nicaragua	Americas	<5 years	676162	0.398493	0.095536	1.11685
E. coli pathotypes	STEC	Shiga toxin-producing E. coli	2013	Mortality	Rate per 100,000	NIC	Nicaragua	Americas	≥5 years	5266461	0.0398533	0.00872165	0.125655
E. coli pathotypes	STEC	Shiga toxin-producing E. coli	2013	Mortality	Rate per 100,000	NIC	Nicaragua	Americas	All ages	5942623	0.08066	0.0196487	0.240662
E. coli pathotypes	STEC	Shiga toxin-producing E. coli	2013	Mortality	Rate per 100,000	NIU	Niue	Western Pacific	<5 years	151	0.0826881	0.0275118	0.164677
E. coli pathotypes	STEC	Shiga toxin-producing E. coli	2013	Mortality	Rate per 100,000	NIU	Niue	Western Pacific	≥5 years	1610	0.0197735	0.00634149	0.0416223
E. coli pathotypes	STEC	Shiga toxin-producing E. coli	2013	Mortality	Rate per 100,000	NIU	Niue	Western Pacific	All ages	1761	0.0251682	0.00832897	0.0521738
E. coli pathotypes	STEC	Shiga toxin-producing E. coli	2013	Mortality	Rate per 100,000	NLD	Netherlands	Europe	<5 years	922706	0.206531	0.0917727	0.452935
E. coli pathotypes	STEC	Shiga toxin-producing E. coli	2013	Mortality	Rate per 100,000	NLD	Netherlands	Europe	≥5 years	16018236	0.0302776	0.0122924	0.068408
E. coli pathotypes	STEC	Shiga toxin-producing E. coli	2013	Mortality	Rate per 100,000	NLD	Netherlands	Europe	All ages	16940942	0.0398774	0.0169526	0.0893354
E. coli pathotypes	STEC	Shiga toxin-producing E. coli	2013	Mortality	Rate per 100,000	NOR	Norway	Europe	<5 years	313214	0.185212	0.0836335	0.401647
E. coli pathotypes	STEC	Shiga toxin-producing E. coli	2013	Mortality	Rate per 100,000	NOR	Norway	Europe	≥5 years	4737968	0.0307656	0.0126628	0.0691994
E. coli pathotypes	STEC	Shiga toxin-producing E. coli	2013	Mortality	Rate per 100,000	NOR	Norway	Europe	All ages	5051182	0.0403425	0.0175708	0.0897966
E. coli pathotypes	STEC	Shiga toxin-producing E. coli	2013	Mortality	Rate per 100,000	NPL	Nepal	South-East Asia	<5 years	2974768	0.802855	0.189667	2.01089
E. coli pathotypes	STEC	Shiga toxin-producing E. coli	2013	Mortality	Rate per 100,000	NPL	Nepal	South-East Asia	≥5 years	24589362	0.215403	0.0498706	0.540506
E. coli pathotypes	STEC	Shiga toxin-producing E. coli	2013	Mortality	Rate per 100,000	NPL	Nepal	South-East Asia	All ages	27564130	0.278802	0.0667269	0.694752
E. coli pathotypes	STEC	Shiga toxin-producing E. coli	2013	Mortality	Rate per 100,000	NRU	Nauru	Western Pacific	<5 years	1676	0.0439882	0.0146357	0.0876045
E. coli pathotypes	STEC	Shiga toxin-producing E. coli	2013	Mortality	Rate per 100,000	NRU	Nauru	Western Pacific	≥5 years	8722	0.0215518	0.00691181	0.0453655
E. coli pathotypes	STEC	Shiga toxin-producing E. coli	2013	Mortality	Rate per 100,000	NRU	Nauru	Western Pacific	All ages	10398	0.0251682	0.00832897	0.0521738
E. coli pathotypes	STEC	Shiga toxin-producing E. coli	2013	Mortality	Rate per 100,000	NZL	New Zealand	Western Pacific	<5 years	313815	0.0951731	0.0308786	0.197323
E. coli pathotypes	STEC	Shiga toxin-producing E. coli	2013	Mortality	Rate per 100,000	NZL	New Zealand	Western Pacific	≥5 years	4112544	0.0190982	0.00590233	0.0407831
E. coli pathotypes	STEC	Shiga toxin-producing E. coli	2013	Mortality	Rate per 100,000	NZL	New Zealand	Western Pacific	All ages	4426359	0.0244917	0.0078154	0.0518812
E. coli pathotypes	STEC	Shiga toxin-producing E. coli	2013	Mortality	Rate per 100,000	OMN	Oman	Eastern Mediterranean	<5 years	334889	0.106945	0.0422919	0.214257
E. coli pathotypes	STEC	Shiga toxin-producing E. coli	2013	Mortality	Rate per 100,000	OMN	Oman	Eastern Mediterranean	≥5 years	3406411	0.0255709	0.00865154	0.0536223
E. coli pathotypes	STEC	Shiga toxin-producing E. coli	2013	Mortality	Rate per 100,000	OMN	Oman	Eastern Mediterranean	All ages	3741300	0.0328549	0.0116321	0.0687685
E. coli pathotypes	STEC	Shiga toxin-producing E. coli	2013	Mortality	Rate per 100,000	PAK	Pakistan	Eastern Mediterranean	<5 years	30424497	3.53175	1.11618	7.99543
E. coli pathotypes	STEC	Shiga toxin-producing E. coli	2013	Mortality	Rate per 100,000	PAK	Pakistan	Eastern Mediterranean	≥5 years	179014318	0.477934	0.14984	1.10145
E. coli pathotypes	STEC	Shiga toxin-producing E. coli	2013	Mortality	Rate per 100,000	PAK	Pakistan	Eastern Mediterranean	All ages	209438815	0.921552	0.297182	2.09645
E. coli pathotypes	STEC	Shiga toxin-producing E. coli	2013	Mortality	Rate per 100,000	PAN	Panama	Americas	<5 years	376881	0.143648	0.0779755	0.252407
E. coli pathotypes	STEC	Shiga toxin-producing E. coli	2013	Mortality	Rate per 100,000	PAN	Panama	Americas	≥5 years	3415339	0.0345182	0.0183975	0.0649978
E. coli pathotypes	STEC	Shiga toxin-producing E. coli	2013	Mortality	Rate per 100,000	PAN	Panama	Americas	All ages	3792220	0.0453639	0.025178	0.0836063
E. coli pathotypes	STEC	Shiga toxin-producing E. coli	2013	Mortality	Rate per 100,000	PER	Peru	Americas	<5 years	2841713	0.329696	0.104324	0.736141
E. coli pathotypes	STEC	Shiga toxin-producing E. coli	2013	Mortality	Rate per 100,000	PER	Peru	Americas	≥5 years	26837471	0.0466957	0.0124367	0.104461
E. coli pathotypes	STEC	Shiga toxin-producing E. coli	2013	Mortality	Rate per 100,000	PER	Peru	Americas	All ages	29679184	0.0737923	0.0216904	0.156622
E. coli pathotypes	STEC	Shiga toxin-producing E. coli	2013	Mortality	Rate per 100,000	PHL	Philippines	Western Pacific	<5 years	12357700	0.671121	0.145307	1.68781
E. coli pathotypes	STEC	Shiga toxin-producing E. coli	2013	Mortality	Rate per 100,000	PHL	Philippines	Western Pacific	≥5 years	88855484	0.0499394	0.00976627	0.137525
E. coli pathotypes	STEC	Shiga toxin-producing E. coli	2013	Mortality	Rate per 100,000	PHL	Philippines	Western Pacific	All ages	101213184	0.125783	0.0263893	0.320383
E. coli pathotypes	STEC	Shiga toxin-producing E. coli	2013	Mortality	Rate per 100,000	PLW	Palau	Western Pacific	<5 years	1171	0.376606	0.0625796	1.26314
E. coli pathotypes	STEC	Shiga toxin-producing E. coli	2013	Mortality	Rate per 100,000	PLW	Palau	Western Pacific	≥5 years	16443	0.0901071	0.0154665	0.297967
E. coli pathotypes	STEC	Shiga toxin-producing E. coli	2013	Mortality	Rate per 100,000	PLW	Palau	Western Pacific	All ages	17614	0.109154	0.0196604	0.36495
E. coli pathotypes	STEC	Shiga toxin-producing E. coli	2013	Mortality	Rate per 100,000	PNG	Papua New Guinea	Western Pacific	<5 years	1104521	1.03635	0.227258	2.67025
E. coli pathotypes	STEC	Shiga toxin-producing E. coli	2013	Mortality	Rate per 100,000	PNG	Papua New Guinea	Western Pacific	≥5 years	7087641	0.147731	0.0298405	0.385188
E. coli pathotypes	STEC	Shiga toxin-producing E. coli	2013	Mortality	Rate per 100,000	PNG	Papua New Guinea	Western Pacific	All ages	8192162	0.267541	0.0596052	0.649705
E. coli pathotypes	STEC	Shiga toxin-producing E. coli	2013	Mortality	Rate per 100,000	POL	Poland	Europe	<5 years	2056417	0.229723	0.106169	0.4799
E. coli pathotypes	STEC	Shiga toxin-producing E. coli	2013	Mortality	Rate per 100,000	POL	Poland	Europe	≥5 years	36198575	0.0313863	0.0133148	0.0698033
E. coli pathotypes	STEC	Shiga toxin-producing E. coli	2013	Mortality	Rate per 100,000	POL	Poland	Europe	All ages	38254992	0.042048	0.0189498	0.0924841
E. coli pathotypes	STEC	Shiga toxin-producing E. coli	2013	Mortality	Rate per 100,000	PRK	North Korea	South-East Asia	<5 years	1637486	0.552711	0.222658	1.17304
E. coli pathotypes	STEC	Shiga toxin-producing E. coli	2013	Mortality	Rate per 100,000	PRK	North Korea	South-East Asia	≥5 years	23632175	0.0609429	0.0190828	0.13754
E. coli pathotypes	STEC	Shiga toxin-producing E. coli	2013	Mortality	Rate per 100,000	PRK	North Korea	South-East Asia	All ages	25269661	0.0928097	0.0339444	0.197062
E. coli pathotypes	STEC	Shiga toxin-producing E. coli	2013	Mortality	Rate per 100,000	PRT	Portugal	Europe	<5 years	485170	0.250788	0.11412	0.540878
E. coli pathotypes	STEC	Shiga toxin-producing E. coli	2013	Mortality	Rate per 100,000	PRT	Portugal	Europe	≥5 years	10001779	0.030378	0.0125863	0.0681758
E. coli pathotypes	STEC	Shiga toxin-producing E. coli	2013	Mortality	Rate per 100,000	PRT	Portugal	Europe	All ages	10486949	0.0405751	0.0178751	0.0901145
E. coli pathotypes	STEC	Shiga toxin-producing E. coli	2013	Mortality	Rate per 100,000	PRY	Paraguay	Americas	<5 years	630978	0.390007	0.159462	0.890498
E. coli pathotypes	STEC	Shiga toxin-producing E. coli	2013	Mortality	Rate per 100,000	PRY	Paraguay	Americas	≥5 years	5308401	0.0374871	0.0138618	0.0841068
E. coli pathotypes	STEC	Shiga toxin-producing E. coli	2013	Mortality	Rate per 100,000	PRY	Paraguay	Americas	All ages	5939379	0.0749375	0.0312336	0.163951
E. coli pathotypes	STEC	Shiga toxin-producing E. coli	2013	Mortality	Rate per 100,000	QAT	Qatar	Eastern Mediterranean	<5 years	110885	0.152176	0.0532856	0.311226
E. coli pathotypes	STEC	Shiga toxin-producing E. coli	2013	Mortality	Rate per 100,000	QAT	Qatar	Eastern Mediterranean	≥5 years	1844563	0.0237194	0.00799703	0.0502184
E. coli pathotypes	STEC	Shiga toxin-producing E. coli	2013	Mortality	Rate per 100,000	QAT	Qatar	Eastern Mediterranean	All ages	1955448	0.0310036	0.0105003	0.0650178
E. coli pathotypes	STEC	Shiga toxin-producing E. coli	2013	Mortality	Rate per 100,000	ROU	Romania	Europe	<5 years	1035290	0.242166	0.112931	0.503221
E. coli pathotypes	STEC	Shiga toxin-producing E. coli	2013	Mortality	Rate per 100,000	ROU	Romania	Europe	≥5 years	19075243	0.031432	0.0133587	0.0698836
E. coli pathotypes	STEC	Shiga toxin-producing E. coli	2013	Mortality	Rate per 100,000	ROU	Romania	Europe	All ages	20110533	0.0422806	0.0190793	0.0928458
E. coli pathotypes	STEC	Shiga toxin-producing E. coli	2013	Mortality	Rate per 100,000	RUS	Russia	Europe	<5 years	8751182	0.459508	0.0963879	1.42657
E. coli pathotypes	STEC	Shiga toxin-producing E. coli	2013	Mortality	Rate per 100,000	RUS	Russia	Europe	≥5 years	135688430	0.0509624	0.0096444	0.168327
E. coli pathotypes	STEC	Shiga toxin-producing E. coli	2013	Mortality	Rate per 100,000	RUS	Russia	Europe	All ages	144439612	0.075715	0.0152812	0.2427
E. coli pathotypes	STEC	Shiga toxin-producing E. coli	2013	Mortality	Rate per 100,000	RWA	Rwanda	Africa	<5 years	1661045	2.26279	0.729312	4.93867
E. coli pathotypes	STEC	Shiga toxin-producing E. coli	2013	Mortality	Rate per 100,000	RWA	Rwanda	Africa	≥5 years	9297516	0.463897	0.130476	1.12805
E. coli pathotypes	STEC	Shiga toxin-producing E. coli	2013	Mortality	Rate per 100,000	RWA	Rwanda	Africa	All ages	10958561	0.736564	0.231107	1.7742
E. coli pathotypes	STEC	Shiga toxin-producing E. coli	2013	Mortality	Rate per 100,000	SAU	Saudi Arabia	Eastern Mediterranean	<5 years	2680592	0.100467	0.0402184	0.201832
E. coli pathotypes	STEC	Shiga toxin-producing E. coli	2013	Mortality	Rate per 100,000	SAU	Saudi Arabia	Eastern Mediterranean	≥5 years	24862222	0.0260109	0.00890781	0.0543732
E. coli pathotypes	STEC	Shiga toxin-producing E. coli	2013	Mortality	Rate per 100,000	SAU	Saudi Arabia	Eastern Mediterranean	All ages	27542814	0.0332573	0.0121286	0.0692613
E. coli pathotypes	STEC	Shiga toxin-producing E. coli	2013	Mortality	Rate per 100,000	SDN	Sudan	Eastern Mediterranean	<5 years	6213592	3.07887	0.895675	8.7362
E. coli pathotypes	STEC	Shiga toxin-producing E. coli	2013	Mortality	Rate per 100,000	SDN	Sudan	Eastern Mediterranean	≥5 years	31130023	0.141133	0.0346421	0.417633
E. coli pathotypes	STEC	Shiga toxin-producing E. coli	2013	Mortality	Rate per 100,000	SDN	Sudan	Eastern Mediterranean	All ages	37343615	0.629942	0.183803	1.67917
E. coli pathotypes	STEC	Shiga toxin-producing E. coli	2013	Mortality	Rate per 100,000	SEAR	South-East Asian Region	South-East Asia	<5 years	183361199	1.34521	0.605431	2.65846
E. coli pathotypes	STEC	Shiga toxin-producing E. coli	2013	Mortality	Rate per 100,000	SEAR	South-East Asian Region	South-East Asia	≥5 years	1710169262	0.638099	0.248149	1.27447
E. coli pathotypes	STEC	Shiga toxin-producing E. coli	2013	Mortality	Rate per 100,000	SEAR	South-East Asian Region	South-East Asia	All ages	1893530461	0.706572	0.283785	1.38515
E. coli pathotypes	STEC	Shiga toxin-producing E. coli	2013	Mortality	Rate per 100,000	SEN	Senegal	Africa	<5 years	2226235	2.81097	0.628705	6.63322
E. coli pathotypes	STEC	Shiga toxin-producing E. coli	2013	Mortality	Rate per 100,000	SEN	Senegal	Africa	≥5 years	11263890	0.592177	0.123392	1.38193
E. coli pathotypes	STEC	Shiga toxin-producing E. coli	2013	Mortality	Rate per 100,000	SEN	Senegal	Africa	All ages	13490125	0.958338	0.207289	2.33911
E. coli pathotypes	STEC	Shiga toxin-producing E. coli	2013	Mortality	Rate per 100,000	SGP	Singapore	Western Pacific	<5 years	227518	0.172872	0.0591304	0.335746
E. coli pathotypes	STEC	Shiga toxin-producing E. coli	2013	Mortality	Rate per 100,000	SGP	Singapore	Western Pacific	≥5 years	5119450	0.0191516	0.00628924	0.0398753
E. coli pathotypes	STEC	Shiga toxin-producing E. coli	2013	Mortality	Rate per 100,000	SGP	Singapore	Western Pacific	All ages	5346968	0.0256926	0.00861599	0.0524005
E. coli pathotypes	STEC	Shiga toxin-producing E. coli	2013	Mortality	Rate per 100,000	SLB	Solomon Islands	Western Pacific	<5 years	88730	0.336686	0.0730952	0.863834
E. coli pathotypes	STEC	Shiga toxin-producing E. coli	2013	Mortality	Rate per 100,000	SLB	Solomon Islands	Western Pacific	≥5 years	495379	0.141745	0.0308102	0.363081
E. coli pathotypes	STEC	Shiga toxin-producing E. coli	2013	Mortality	Rate per 100,000	SLB	Solomon Islands	Western Pacific	All ages	584109	0.171358	0.0379571	0.42479
E. coli pathotypes	STEC	Shiga toxin-producing E. coli	2013	Mortality	Rate per 100,000	SLE	Sierra Leone	Africa	<5 years	1063218	7.17696	3.47221	13.5863
E. coli pathotypes	STEC	Shiga toxin-producing E. coli	2013	Mortality	Rate per 100,000	SLE	Sierra Leone	Africa	≥5 years	5568816	0.913893	0.362542	1.84225
E. coli pathotypes	STEC	Shiga toxin-producing E. coli	2013	Mortality	Rate per 100,000	SLE	Sierra Leone	Africa	All ages	6632034	1.91796	0.859169	3.58268
E. coli pathotypes	STEC	Shiga toxin-producing E. coli	2013	Mortality	Rate per 100,000	SLV	El Salvador	Americas	<5 years	577508	0.206654	0.087472	0.456965
E. coli pathotypes	STEC	Shiga toxin-producing E. coli	2013	Mortality	Rate per 100,000	SLV	El Salvador	Americas	≥5 years	5548942	0.0695194	0.0246998	0.150898
E. coli pathotypes	STEC	Shiga toxin-producing E. coli	2013	Mortality	Rate per 100,000	SLV	El Salvador	Americas	All ages	6126450	0.0824463	0.032459	0.177522
E. coli pathotypes	STEC	Shiga toxin-producing E. coli	2013	Mortality	Rate per 100,000	SMR	San Marino	Europe	<5 years	1704	0.242428	0.111969	0.507353
E. coli pathotypes	STEC	Shiga toxin-producing E. coli	2013	Mortality	Rate per 100,000	SMR	San Marino	Europe	≥5 years	31855	0.0312475	0.0132477	0.0695016
E. coli pathotypes	STEC	Shiga toxin-producing E. coli	2013	Mortality	Rate per 100,000	SMR	San Marino	Europe	All ages	33559	0.0419705	0.0189066	0.0923635
E. coli pathotypes	STEC	Shiga toxin-producing E. coli	2013	Mortality	Rate per 100,000	SOM	Somalia	Eastern Mediterranean	<5 years	2357671	8.12975	2.31617	22.4002
E. coli pathotypes	STEC	Shiga toxin-producing E. coli	2013	Mortality	Rate per 100,000	SOM	Somalia	Eastern Mediterranean	≥5 years	10277303	1.41995	0.442709	3.67188
E. coli pathotypes	STEC	Shiga toxin-producing E. coli	2013	Mortality	Rate per 100,000	SOM	Somalia	Eastern Mediterranean	All ages	12634974	2.67199	0.812137	7.01676
E. coli pathotypes	STEC	Shiga toxin-producing E. coli	2013	Mortality	Rate per 100,000	SRB	Serbia	Europe	<5 years	340208	0.193681	0.0390906	0.630419
E. coli pathotypes	STEC	Shiga toxin-producing E. coli	2013	Mortality	Rate per 100,000	SRB	Serbia	Europe	≥5 years	6960243	0.0472975	0.0114374	0.163909
E. coli pathotypes	STEC	Shiga toxin-producing E. coli	2013	Mortality	Rate per 100,000	SRB	Serbia	Europe	All ages	7300451	0.0541191	0.0131272	0.182121
E. coli pathotypes	STEC	Shiga toxin-producing E. coli	2013	Mortality	Rate per 100,000	SSD	South Sudan	Africa	<5 years	1835612	3.92719	1.67019	8.0494
E. coli pathotypes	STEC	Shiga toxin-producing E. coli	2013	Mortality	Rate per 100,000	SSD	South Sudan	Africa	≥5 years	9140000	1.08069	0.41874	2.23763
E. coli pathotypes	STEC	Shiga toxin-producing E. coli	2013	Mortality	Rate per 100,000	SSD	South Sudan	Africa	All ages	10975612	1.55675	0.669267	3.03961
E. coli pathotypes	STEC	Shiga toxin-producing E. coli	2013	Mortality	Rate per 100,000	STP	Sao Tome and Principe	Africa	<5 years	29823	1.33981	0.621267	2.52625
E. coli pathotypes	STEC	Shiga toxin-producing E. coli	2013	Mortality	Rate per 100,000	STP	Sao Tome and Principe	Africa	≥5 years	161495	0.277372	0.119807	0.547393
E. coli pathotypes	STEC	Shiga toxin-producing E. coli	2013	Mortality	Rate per 100,000	STP	Sao Tome and Principe	Africa	All ages	191318	0.442987	0.206281	0.800535
E. coli pathotypes	STEC	Shiga toxin-producing E. coli	2013	Mortality	Rate per 100,000	SUR	Suriname	Americas	<5 years	55681	0.23579	0.0794626	0.606425
E. coli pathotypes	STEC	Shiga toxin-producing E. coli	2013	Mortality	Rate per 100,000	SUR	Suriname	Americas	≥5 years	510149	0.105698	0.0327954	0.250489
E. coli pathotypes	STEC	Shiga toxin-producing E. coli	2013	Mortality	Rate per 100,000	SUR	Suriname	Americas	All ages	565830	0.1185	0.0384754	0.287473
E. coli pathotypes	STEC	Shiga toxin-producing E. coli	2013	Mortality	Rate per 100,000	SVK	Slovakia	Europe	<5 years	291769	0.25584	0.125952	0.515043
E. coli pathotypes	STEC	Shiga toxin-producing E. coli	2013	Mortality	Rate per 100,000	SVK	Slovakia	Europe	≥5 years	5116453	0.0328882	0.0141576	0.0726905
E. coli pathotypes	STEC	Shiga toxin-producing E. coli	2013	Mortality	Rate per 100,000	SVK	Slovakia	Europe	All ages	5408222	0.0449163	0.0204157	0.0952813
E. coli pathotypes	STEC	Shiga toxin-producing E. coli	2013	Mortality	Rate per 100,000	SVN	Slovenia	Europe	<5 years	111342	0.226494	0.104541	0.474863
E. coli pathotypes	STEC	Shiga toxin-producing E. coli	2013	Mortality	Rate per 100,000	SVN	Slovenia	Europe	≥5 years	1943887	0.0313194	0.01327	0.0696685
E. coli pathotypes	STEC	Shiga toxin-producing E. coli	2013	Mortality	Rate per 100,000	SVN	Slovenia	Europe	All ages	2055229	0.041893	0.0188634	0.092229
E. coli pathotypes	STEC	Shiga toxin-producing E. coli	2013	Mortality	Rate per 100,000	SWE	Sweden	Europe	<5 years	573584	0.192646	0.0874403	0.416239
E. coli pathotypes	STEC	Shiga toxin-producing E. coli	2013	Mortality	Rate per 100,000	SWE	Sweden	Europe	≥5 years	8982480	0.030782	0.0127257	0.0691335
E. coli pathotypes	STEC	Shiga toxin-producing E. coli	2013	Mortality	Rate per 100,000	SWE	Sweden	Europe	All ages	9556064	0.0404976	0.0177768	0.0900021
E. coli pathotypes	STEC	Shiga toxin-producing E. coli	2013	Mortality	Rate per 100,000	SWZ	Eswatini	Africa	<5 years	148135	3.41782	1.66366	6.20704
E. coli pathotypes	STEC	Shiga toxin-producing E. coli	2013	Mortality	Rate per 100,000	SWZ	Eswatini	Africa	≥5 years	978736	0.802918	0.360555	1.5098
E. coli pathotypes	STEC	Shiga toxin-producing E. coli	2013	Mortality	Rate per 100,000	SWZ	Eswatini	Africa	All ages	1126871	1.14666	0.574503	2.03697
E. coli pathotypes	STEC	Shiga toxin-producing E. coli	2013	Mortality	Rate per 100,000	SYC	Seychelles	Africa	<5 years	7773	0.297863	0.0943166	0.751448
E. coli pathotypes	STEC	Shiga toxin-producing E. coli	2013	Mortality	Rate per 100,000	SYC	Seychelles	Africa	≥5 years	93036	0.145484	0.0434125	0.326417
E. coli pathotypes	STEC	Shiga toxin-producing E. coli	2013	Mortality	Rate per 100,000	SYC	Seychelles	Africa	All ages	100809	0.157233	0.0491503	0.346378
E. coli pathotypes	STEC	Shiga toxin-producing E. coli	2013	Mortality	Rate per 100,000	SYR	Syria	Eastern Mediterranean	<5 years	3072030	0.733494	0.24407	1.84693
E. coli pathotypes	STEC	Shiga toxin-producing E. coli	2013	Mortality	Rate per 100,000	SYR	Syria	Eastern Mediterranean	≥5 years	19425864	0.0547122	0.014607	0.153043
E. coli pathotypes	STEC	Shiga toxin-producing E. coli	2013	Mortality	Rate per 100,000	SYR	Syria	Eastern Mediterranean	All ages	22497894	0.147398	0.0491681	0.375585
E. coli pathotypes	STEC	Shiga toxin-producing E. coli	2013	Mortality	Rate per 100,000	TCD	Chad	Africa	<5 years	2691629	8.62817	4.19224	16.3975
E. coli pathotypes	STEC	Shiga toxin-producing E. coli	2013	Mortality	Rate per 100,000	TCD	Chad	Africa	≥5 years	10746250	1.16859	0.445354	2.35869
E. coli pathotypes	STEC	Shiga toxin-producing E. coli	2013	Mortality	Rate per 100,000	TCD	Chad	Africa	All ages	13437879	2.66276	1.2444	4.99683
E. coli pathotypes	STEC	Shiga toxin-producing E. coli	2013	Mortality	Rate per 100,000	TGO	Togo	Africa	<5 years	1172990	3.59624	1.78149	6.79417
E. coli pathotypes	STEC	Shiga toxin-producing E. coli	2013	Mortality	Rate per 100,000	TGO	Togo	Africa	≥5 years	6019787	0.796119	0.312192	1.60108
E. coli pathotypes	STEC	Shiga toxin-producing E. coli	2013	Mortality	Rate per 100,000	TGO	Togo	Africa	All ages	7192777	1.25276	0.550421	2.41163
E. coli pathotypes	STEC	Shiga toxin-producing E. coli	2013	Mortality	Rate per 100,000	THA	Thailand	South-East Asia	<5 years	4110246	0.132423	0.0251209	0.32721
E. coli pathotypes	STEC	Shiga toxin-producing E. coli	2013	Mortality	Rate per 100,000	THA	Thailand	South-East Asia	≥5 years	65538618	0.091673	0.0165304	0.254336
E. coli pathotypes	STEC	Shiga toxin-producing E. coli	2013	Mortality	Rate per 100,000	THA	Thailand	South-East Asia	All ages	69648864	0.0940778	0.0171183	0.257212
E. coli pathotypes	STEC	Shiga toxin-producing E. coli	2013	Mortality	Rate per 100,000	TJK	Tajikistan	Europe	<5 years	1155478	2.2613	0.529902	7.62109
E. coli pathotypes	STEC	Shiga toxin-producing E. coli	2013	Mortality	Rate per 100,000	TJK	Tajikistan	Europe	≥5 years	6959084	0.104092	0.0220508	0.358449
E. coli pathotypes	STEC	Shiga toxin-producing E. coli	2013	Mortality	Rate per 100,000	TJK	Tajikistan	Europe	All ages	8114562	0.411269	0.0963873	1.38282
E. coli pathotypes	STEC	Shiga toxin-producing E. coli	2013	Mortality	Rate per 100,000	TKM	Turkmenistan	Europe	<5 years	671330	1.79449	0.414894	6.07328
E. coli pathotypes	STEC	Shiga toxin-producing E. coli	2013	Mortality	Rate per 100,000	TKM	Turkmenistan	Europe	≥5 years	5201257	0.0345937	0.00629983	0.115158
E. coli pathotypes	STEC	Shiga toxin-producing E. coli	2013	Mortality	Rate per 100,000	TKM	Turkmenistan	Europe	All ages	5872587	0.235777	0.0550959	0.817401
E. coli pathotypes	STEC	Shiga toxin-producing E. coli	2013	Mortality	Rate per 100,000	TLS	Timor-Leste	South-East Asia	<5 years	156738	2.76206	1.07599	5.74391
E. coli pathotypes	STEC	Shiga toxin-producing E. coli	2013	Mortality	Rate per 100,000	TLS	Timor-Leste	South-East Asia	≥5 years	990288	0.162258	0.0585524	0.329941
E. coli pathotypes	STEC	Shiga toxin-producing E. coli	2013	Mortality	Rate per 100,000	TLS	Timor-Leste	South-East Asia	All ages	1147026	0.517513	0.20433	1.05205
E. coli pathotypes	STEC	Shiga toxin-producing E. coli	2013	Mortality	Rate per 100,000	TON	Tonga	Western Pacific	<5 years	13972	0.0759166	0.0165684	0.229222
E. coli pathotypes	STEC	Shiga toxin-producing E. coli	2013	Mortality	Rate per 100,000	TON	Tonga	Western Pacific	≥5 years	93328	0.0489919	0.0111197	0.158556
E. coli pathotypes	STEC	Shiga toxin-producing E. coli	2013	Mortality	Rate per 100,000	TON	Tonga	Western Pacific	All ages	107300	0.0524979	0.0121717	0.163357
E. coli pathotypes	STEC	Shiga toxin-producing E. coli	2013	Mortality	Rate per 100,000	TTO	Trinidad and Tobago	Americas	<5 years	95127	0.207828	0.113001	0.362704
E. coli pathotypes	STEC	Shiga toxin-producing E. coli	2013	Mortality	Rate per 100,000	TTO	Trinidad and Tobago	Americas	≥5 years	1313168	0.0330895	0.0176141	0.0624732
E. coli pathotypes	STEC	Shiga toxin-producing E. coli	2013	Mortality	Rate per 100,000	TTO	Trinidad and Tobago	Americas	All ages	1408295	0.0448927	0.0248933	0.0828753
E. coli pathotypes	STEC	Shiga toxin-producing E. coli	2013	Mortality	Rate per 100,000	TUN	Tunisia	Eastern Mediterranean	<5 years	1002687	0.190702	0.079124	0.406148
E. coli pathotypes	STEC	Shiga toxin-producing E. coli	2013	Mortality	Rate per 100,000	TUN	Tunisia	Eastern Mediterranean	≥5 years	10069835	0.0452784	0.0157612	0.103363
E. coli pathotypes	STEC	Shiga toxin-producing E. coli	2013	Mortality	Rate per 100,000	TUN	Tunisia	Eastern Mediterranean	All ages	11072522	0.0584475	0.0215919	0.124302
E. coli pathotypes	STEC	Shiga toxin-producing E. coli	2013	Mortality	Rate per 100,000	TUR	Turkey	Europe	<5 years	6258230	0.428531	0.0830031	1.31802
E. coli pathotypes	STEC	Shiga toxin-producing E. coli	2013	Mortality	Rate per 100,000	TUR	Turkey	Europe	≥5 years	69492035	0.0943175	0.0159343	0.294372
E. coli pathotypes	STEC	Shiga toxin-producing E. coli	2013	Mortality	Rate per 100,000	TUR	Turkey	Europe	All ages	75750265	0.121929	0.0216234	0.360993
E. coli pathotypes	STEC	Shiga toxin-producing E. coli	2013	Mortality	Rate per 100,000	TUV	Tuvalu	Western Pacific	<5 years	1334	1.03762	0.253417	3.49784
E. coli pathotypes	STEC	Shiga toxin-producing E. coli	2013	Mortality	Rate per 100,000	TUV	Tuvalu	Western Pacific	≥5 years	9673	0.410124	0.0908812	1.15325
E. coli pathotypes	STEC	Shiga toxin-producing E. coli	2013	Mortality	Rate per 100,000	TUV	Tuvalu	Western Pacific	All ages	11007	0.486174	0.112381	1.39326
E. coli pathotypes	STEC	Shiga toxin-producing E. coli	2013	Mortality	Rate per 100,000	TZA	Tanzania	Africa	<5 years	8184317	2.9123	0.983533	6.90926
E. coli pathotypes	STEC	Shiga toxin-producing E. coli	2013	Mortality	Rate per 100,000	TZA	Tanzania	Africa	≥5 years	39884679	0.75537	0.2549	1.91705
E. coli pathotypes	STEC	Shiga toxin-producing E. coli	2013	Mortality	Rate per 100,000	TZA	Tanzania	Africa	All ages	48068996	1.12261	0.384802	2.69236
E. coli pathotypes	STEC	Shiga toxin-producing E. coli	2013	Mortality	Rate per 100,000	UGA	Uganda	Africa	<5 years	6470155	1.79011	0.849543	3.38728
E. coli pathotypes	STEC	Shiga toxin-producing E. coli	2013	Mortality	Rate per 100,000	UGA	Uganda	Africa	≥5 years	28363054	0.518001	0.19952	1.09082
E. coli pathotypes	STEC	Shiga toxin-producing E. coli	2013	Mortality	Rate per 100,000	UGA	Uganda	Africa	All ages	34833209	0.754291	0.322073	1.42675
E. coli pathotypes	STEC	Shiga toxin-producing E. coli	2013	Mortality	Rate per 100,000	UKR	Ukraine	Europe	<5 years	2559143	0.26679	0.0579712	0.91583
E. coli pathotypes	STEC	Shiga toxin-producing E. coli	2013	Mortality	Rate per 100,000	UKR	Ukraine	Europe	≥5 years	43619078	0.0242313	0.00465141	0.0835847
E. coli pathotypes	STEC	Shiga toxin-producing E. coli	2013	Mortality	Rate per 100,000	UKR	Ukraine	Europe	All ages	46178221	0.0376736	0.0082657	0.128437
E. coli pathotypes	STEC	Shiga toxin-producing E. coli	2013	Mortality	Rate per 100,000	URY	Uruguay	Americas	<5 years	232854	0.172356	0.0947227	0.316038
E. coli pathotypes	STEC	Shiga toxin-producing E. coli	2013	Mortality	Rate per 100,000	URY	Uruguay	Americas	≥5 years	3107146	0.0310347	0.0159963	0.0582941
E. coli pathotypes	STEC	Shiga toxin-producing E. coli	2013	Mortality	Rate per 100,000	URY	Uruguay	Americas	All ages	3340000	0.0408871	0.0217191	0.0767199
E. coli pathotypes	STEC	Shiga toxin-producing E. coli	2013	Mortality	Rate per 100,000	USA	United States	Americas	<5 years	20265984	0.214162	0.117372	0.374963
E. coli pathotypes	STEC	Shiga toxin-producing E. coli	2013	Mortality	Rate per 100,000	USA	United States	Americas	≥5 years	298352949	0.0325141	0.0172606	0.0615446
E. coli pathotypes	STEC	Shiga toxin-producing E. coli	2013	Mortality	Rate per 100,000	USA	United States	Americas	All ages	318618933	0.044068	0.0243578	0.0816901
E. coli pathotypes	STEC	Shiga toxin-producing E. coli	2013	Mortality	Rate per 100,000	UZB	Uzbekistan	Europe	<5 years	3106302	0.514393	0.113546	1.75069
E. coli pathotypes	STEC	Shiga toxin-producing E. coli	2013	Mortality	Rate per 100,000	UZB	Uzbekistan	Europe	≥5 years	26377070	0.0216988	0.00436807	0.0753767
E. coli pathotypes	STEC	Shiga toxin-producing E. coli	2013	Mortality	Rate per 100,000	UZB	Uzbekistan	Europe	All ages	29483372	0.0736079	0.0169287	0.262474
E. coli pathotypes	STEC	Shiga toxin-producing E. coli	2013	Mortality	Rate per 100,000	VCT	Saint Vincent and the Grenadines	Americas	<5 years	8694	0.0913403	0.0299202	0.232401
E. coli pathotypes	STEC	Shiga toxin-producing E. coli	2013	Mortality	Rate per 100,000	VCT	Saint Vincent and the Grenadines	Americas	≥5 years	99755	0.0706992	0.0216452	0.183704
E. coli pathotypes	STEC	Shiga toxin-producing E. coli	2013	Mortality	Rate per 100,000	VCT	Saint Vincent and the Grenadines	Americas	All ages	108449	0.0723539	0.022969	0.189799
E. coli pathotypes	STEC	Shiga toxin-producing E. coli	2013	Mortality	Rate per 100,000	VEN	Venezuela	Americas	<5 years	2881784	0.246375	0.0566164	0.71717
E. coli pathotypes	STEC	Shiga toxin-producing E. coli	2013	Mortality	Rate per 100,000	VEN	Venezuela	Americas	≥5 years	26854863	0.070165	0.0154241	0.206416
E. coli pathotypes	STEC	Shiga toxin-producing E. coli	2013	Mortality	Rate per 100,000	VEN	Venezuela	Americas	All ages	29736647	0.0872415	0.021015	0.255356
E. coli pathotypes	STEC	Shiga toxin-producing E. coli	2013	Mortality	Rate per 100,000	VNM	Vietnam	Western Pacific	<5 years	7612666	0.331914	0.0746722	0.833072
E. coli pathotypes	STEC	Shiga toxin-producing E. coli	2013	Mortality	Rate per 100,000	VNM	Vietnam	Western Pacific	≥5 years	82427123	0.05087	0.0101429	0.137339
E. coli pathotypes	STEC	Shiga toxin-producing E. coli	2013	Mortality	Rate per 100,000	VNM	Vietnam	Western Pacific	All ages	90039789	0.0746317	0.0156748	0.190558
E. coli pathotypes	STEC	Shiga toxin-producing E. coli	2013	Mortality	Rate per 100,000	VUT	Vanuatu	Western Pacific	<5 years	38056	0.412681	0.0842402	1.04538
E. coli pathotypes	STEC	Shiga toxin-producing E. coli	2013	Mortality	Rate per 100,000	VUT	Vanuatu	Western Pacific	≥5 years	213583	0.164624	0.0317271	0.443614
E. coli pathotypes	STEC	Shiga toxin-producing E. coli	2013	Mortality	Rate per 100,000	VUT	Vanuatu	Western Pacific	All ages	251639	0.202138	0.0407994	0.518417
E. coli pathotypes	STEC	Shiga toxin-producing E. coli	2013	Mortality	Rate per 100,000	WPR	Western Pacific Region	Western Pacific	<5 years	125858334	0.161797	0.0534173	0.358521
E. coli pathotypes	STEC	Shiga toxin-producing E. coli	2013	Mortality	Rate per 100,000	WPR	Western Pacific Region	Western Pacific	≥5 years	1715806187	0.0117604	0.00436091	0.0259298
E. coli pathotypes	STEC	Shiga toxin-producing E. coli	2013	Mortality	Rate per 100,000	WPR	Western Pacific Region	Western Pacific	All ages	1841664521	0.0220139	0.00799595	0.0455043
E. coli pathotypes	STEC	Shiga toxin-producing E. coli	2013	Mortality	Rate per 100,000	WSM	Samoa	Western Pacific	<5 years	28558	0.233663	0.0494933	0.569165
E. coli pathotypes	STEC	Shiga toxin-producing E. coli	2013	Mortality	Rate per 100,000	WSM	Samoa	Western Pacific	≥5 years	168828	0.0701652	0.0136873	0.182238
E. coli pathotypes	STEC	Shiga toxin-producing E. coli	2013	Mortality	Rate per 100,000	WSM	Samoa	Western Pacific	All ages	197386	0.0938202	0.0188398	0.233487
E. coli pathotypes	STEC	Shiga toxin-producing E. coli	2013	Mortality	Rate per 100,000	YEM	Yemen	Eastern Mediterranean	<5 years	4559166	2.89437	0.905166	7.50424
E. coli pathotypes	STEC	Shiga toxin-producing E. coli	2013	Mortality	Rate per 100,000	YEM	Yemen	Eastern Mediterranean	≥5 years	24308472	0.127014	0.0355304	0.355274
E. coli pathotypes	STEC	Shiga toxin-producing E. coli	2013	Mortality	Rate per 100,000	YEM	Yemen	Eastern Mediterranean	All ages	28867638	0.564072	0.175389	1.47533
E. coli pathotypes	STEC	Shiga toxin-producing E. coli	2013	Mortality	Rate per 100,000	ZAF	South Africa	Africa	<5 years	5676206	1.92713	0.484939	5.05176
E. coli pathotypes	STEC	Shiga toxin-producing E. coli	2013	Mortality	Rate per 100,000	ZAF	South Africa	Africa	≥5 years	48560272	0.703099	0.14751	1.92743
E. coli pathotypes	STEC	Shiga toxin-producing E. coli	2013	Mortality	Rate per 100,000	ZAF	South Africa	Africa	All ages	54236478	0.831203	0.18453	2.27218
E. coli pathotypes	STEC	Shiga toxin-producing E. coli	2013	Mortality	Rate per 100,000	ZMB	Zambia	Africa	<5 years	2701672	3.09522	0.792011	7.5689
E. coli pathotypes	STEC	Shiga toxin-producing E. coli	2013	Mortality	Rate per 100,000	ZMB	Zambia	Africa	≥5 years	12451134	0.519614	0.135816	1.32721
E. coli pathotypes	STEC	Shiga toxin-producing E. coli	2013	Mortality	Rate per 100,000	ZMB	Zambia	Africa	All ages	15152806	0.978831	0.251171	2.39569
E. coli pathotypes	STEC	Shiga toxin-producing E. coli	2013	Mortality	Rate per 100,000	ZWE	Zimbabwe	Africa	<5 years	2324161	2.67976	0.942695	5.89518
E. coli pathotypes	STEC	Shiga toxin-producing E. coli	2013	Mortality	Rate per 100,000	ZWE	Zimbabwe	Africa	≥5 years	11590763	0.793107	0.257592	1.77175
E. coli pathotypes	STEC	Shiga toxin-producing E. coli	2013	Mortality	Rate per 100,000	ZWE	Zimbabwe	Africa	All ages	13914924	1.10823	0.367522	2.42882
E. coli pathotypes	STEC	Shiga toxin-producing E. coli	2014	Incidence	Number	AFG	Afghanistan	Eastern Mediterranean	<5 years	5675627	110280	38971.1	262634
E. coli pathotypes	STEC	Shiga toxin-producing E. coli	2014	Incidence	Number	AFG	Afghanistan	Eastern Mediterranean	≥5 years	26473033	183164	52024.9	478493
E. coli pathotypes	STEC	Shiga toxin-producing E. coli	2014	Incidence	Number	AFG	Afghanistan	Eastern Mediterranean	All ages	32148660	293444	95464.9	713523
E. coli pathotypes	STEC	Shiga toxin-producing E. coli	2014	Incidence	Number	AFR	African Region	Africa	<5 years	160245491	5.50492e+06	2.99728e+06	9.45032e+06
E. coli pathotypes	STEC	Shiga toxin-producing E. coli	2014	Incidence	Number	AFR	African Region	Africa	≥5 years	811801622	1.94412e+07	9.36411e+06	3.49504e+07
E. coli pathotypes	STEC	Shiga toxin-producing E. coli	2014	Incidence	Number	AFR	African Region	Africa	All ages	972047113	2.49461e+07	1.28731e+07	4.47389e+07
E. coli pathotypes	STEC	Shiga toxin-producing E. coli	2014	Incidence	Number	AGO	Angola	Africa	<5 years	4899025	167857	85682.9	288738
E. coli pathotypes	STEC	Shiga toxin-producing E. coli	2014	Incidence	Number	AGO	Angola	Africa	≥5 years	21766934	489461	225726	861791
E. coli pathotypes	STEC	Shiga toxin-producing E. coli	2014	Incidence	Number	AGO	Angola	Africa	All ages	26665959	657318	322890	1.11463e+06
E. coli pathotypes	STEC	Shiga toxin-producing E. coli	2014	Incidence	Number	ALB	Albania	Europe	<5 years	176169	841.578	196.791	2687.78
E. coli pathotypes	STEC	Shiga toxin-producing E. coli	2014	Incidence	Number	ALB	Albania	Europe	≥5 years	2729960	1069.93	241.03	3542.02
E. coli pathotypes	STEC	Shiga toxin-producing E. coli	2014	Incidence	Number	ALB	Albania	Europe	All ages	2906129	1911.51	459.726	6109.47
E. coli pathotypes	STEC	Shiga toxin-producing E. coli	2014	Incidence	Number	AMR	Region of the Americas	Americas	<5 years	74332175	449929	254536	809784
E. coli pathotypes	STEC	Shiga toxin-producing E. coli	2014	Incidence	Number	AMR	Region of the Americas	Americas	≥5 years	888440789	1.98629e+06	956939	3.94932e+06
E. coli pathotypes	STEC	Shiga toxin-producing E. coli	2014	Incidence	Number	AMR	Region of the Americas	Americas	All ages	962772964	2.43622e+06	1.19878e+06	4.7553e+06
E. coli pathotypes	STEC	Shiga toxin-producing E. coli	2014	Incidence	Number	AND	Andorra	Europe	<5 years	3531	13.9764	6.472	26.3022
E. coli pathotypes	STEC	Shiga toxin-producing E. coli	2014	Incidence	Number	AND	Andorra	Europe	≥5 years	70960	39.5907	18.3332	74.5059
E. coli pathotypes	STEC	Shiga toxin-producing E. coli	2014	Incidence	Number	AND	Andorra	Europe	All ages	74491	53.5671	24.8052	100.808
E. coli pathotypes	STEC	Shiga toxin-producing E. coli	2014	Incidence	Number	ARE	United Arab Emirates	Eastern Mediterranean	<5 years	453093	1383.65	402.022	4003.87
E. coli pathotypes	STEC	Shiga toxin-producing E. coli	2014	Incidence	Number	ARE	United Arab Emirates	Eastern Mediterranean	≥5 years	7560621	3919.44	1138.8	11341.7
E. coli pathotypes	STEC	Shiga toxin-producing E. coli	2014	Incidence	Number	ARE	United Arab Emirates	Eastern Mediterranean	All ages	8013714	5303.09	1540.83	15345.6
E. coli pathotypes	STEC	Shiga toxin-producing E. coli	2014	Incidence	Number	ARG	Argentina	Americas	<5 years	3699435	45880.7	9228.38	143191
E. coli pathotypes	STEC	Shiga toxin-producing E. coli	2014	Incidence	Number	ARG	Argentina	Americas	≥5 years	39096505	198579	34908.7	608542
E. coli pathotypes	STEC	Shiga toxin-producing E. coli	2014	Incidence	Number	ARG	Argentina	Americas	All ages	42795940	244459	44855	758179
E. coli pathotypes	STEC	Shiga toxin-producing E. coli	2014	Incidence	Number	ARM	Armenia	Europe	<5 years	215771	1964.59	412.32	6927.93
E. coli pathotypes	STEC	Shiga toxin-producing E. coli	2014	Incidence	Number	ARM	Armenia	Europe	≥5 years	2706851	6090.8	1188.92	21721.5
E. coli pathotypes	STEC	Shiga toxin-producing E. coli	2014	Incidence	Number	ARM	Armenia	Europe	All ages	2922622	8055.38	1580.95	28032.9
E. coli pathotypes	STEC	Shiga toxin-producing E. coli	2014	Incidence	Number	ATG	Antigua and Barbuda	Americas	<5 years	6126	25.4464	11.266	43.5823
E. coli pathotypes	STEC	Shiga toxin-producing E. coli	2014	Incidence	Number	ATG	Antigua and Barbuda	Americas	≥5 years	82305	72.0818	31.9131	123.455
E. coli pathotypes	STEC	Shiga toxin-producing E. coli	2014	Incidence	Number	ATG	Antigua and Barbuda	Americas	All ages	88431	97.5282	43.1791	167.037
E. coli pathotypes	STEC	Shiga toxin-producing E. coli	2014	Incidence	Number	AUS	Australia	Western Pacific	<5 years	1541033	1459.44	634.322	3181.45
E. coli pathotypes	STEC	Shiga toxin-producing E. coli	2014	Incidence	Number	AUS	Australia	Western Pacific	≥5 years	21881910	4134.15	1796.84	9012.06
E. coli pathotypes	STEC	Shiga toxin-producing E. coli	2014	Incidence	Number	AUS	Australia	Western Pacific	All ages	23422943	5593.59	2431.16	12193.5
E. coli pathotypes	STEC	Shiga toxin-producing E. coli	2014	Incidence	Number	AUT	Austria	Europe	<5 years	399503	1596.56	739.316	3004.58
E. coli pathotypes	STEC	Shiga toxin-producing E. coli	2014	Incidence	Number	AUT	Austria	Europe	≥5 years	8109828	4522.56	2094.25	8511.04
E. coli pathotypes	STEC	Shiga toxin-producing E. coli	2014	Incidence	Number	AUT	Austria	Europe	All ages	8509331	6119.13	2833.57	11515.6
E. coli pathotypes	STEC	Shiga toxin-producing E. coli	2014	Incidence	Number	AZE	Azerbaijan	Europe	<5 years	857466	9516.4	2244.82	30296.5
E. coli pathotypes	STEC	Shiga toxin-producing E. coli	2014	Incidence	Number	AZE	Azerbaijan	Europe	≥5 years	8711268	23603.3	5484.97	73832.3
E. coli pathotypes	STEC	Shiga toxin-producing E. coli	2014	Incidence	Number	AZE	Azerbaijan	Europe	All ages	9568734	33119.7	8117.6	104740
E. coli pathotypes	STEC	Shiga toxin-producing E. coli	2014	Incidence	Number	BDI	Burundi	Africa	<5 years	2073468	66269.2	21437.7	138011
E. coli pathotypes	STEC	Shiga toxin-producing E. coli	2014	Incidence	Number	BDI	Burundi	Africa	≥5 years	8545846	189147	56274.4	421571
E. coli pathotypes	STEC	Shiga toxin-producing E. coli	2014	Incidence	Number	BDI	Burundi	Africa	All ages	10619314	255416	80455.9	556871
E. coli pathotypes	STEC	Shiga toxin-producing E. coli	2014	Incidence	Number	BEL	Belgium	Europe	<5 years	648330	2097.99	971.512	3948.22
E. coli pathotypes	STEC	Shiga toxin-producing E. coli	2014	Incidence	Number	BEL	Belgium	Europe	≥5 years	10533516	5942.96	2751.99	11184.1
E. coli pathotypes	STEC	Shiga toxin-producing E. coli	2014	Incidence	Number	BEL	Belgium	Europe	All ages	11181846	8040.95	3723.51	15132.3
E. coli pathotypes	STEC	Shiga toxin-producing E. coli	2014	Incidence	Number	BEN	Benin	Africa	<5 years	1845904	41875.5	20531.7	76105.6
E. coli pathotypes	STEC	Shiga toxin-producing E. coli	2014	Incidence	Number	BEN	Benin	Africa	≥5 years	9020388	208349	90086.7	384321
E. coli pathotypes	STEC	Shiga toxin-producing E. coli	2014	Incidence	Number	BEN	Benin	Africa	All ages	10866292	250224	112888	451861
E. coli pathotypes	STEC	Shiga toxin-producing E. coli	2014	Incidence	Number	BFA	Burkina Faso	Africa	<5 years	3237607	69670.9	10963.3	186746
E. coli pathotypes	STEC	Shiga toxin-producing E. coli	2014	Incidence	Number	BFA	Burkina Faso	Africa	≥5 years	14719243	252899	38971.7	681436
E. coli pathotypes	STEC	Shiga toxin-producing E. coli	2014	Incidence	Number	BFA	Burkina Faso	Africa	All ages	17956850	322570	50252.4	833656
E. coli pathotypes	STEC	Shiga toxin-producing E. coli	2014	Incidence	Number	BGD	Bangladesh	South-East Asia	<5 years	15647921	112481	43972.1	243854
E. coli pathotypes	STEC	Shiga toxin-producing E. coli	2014	Incidence	Number	BGD	Bangladesh	South-East Asia	≥5 years	141608869	1.4372e+06	491558	3.20717e+06
E. coli pathotypes	STEC	Shiga toxin-producing E. coli	2014	Incidence	Number	BGD	Bangladesh	South-East Asia	All ages	157256790	1.54968e+06	535031	3.41238e+06
E. coli pathotypes	STEC	Shiga toxin-producing E. coli	2014	Incidence	Number	BGR	Bulgaria	Europe	<5 years	342481	1201.37	168.435	4082.48
E. coli pathotypes	STEC	Shiga toxin-producing E. coli	2014	Incidence	Number	BGR	Bulgaria	Europe	≥5 years	6902731	1511.85	211.04	5278.28
E. coli pathotypes	STEC	Shiga toxin-producing E. coli	2014	Incidence	Number	BGR	Bulgaria	Europe	All ages	7245212	2713.22	377.416	9010.2
E. coli pathotypes	STEC	Shiga toxin-producing E. coli	2014	Incidence	Number	BHR	Bahrain	Eastern Mediterranean	<5 years	96205	221.616	64.3911	641.293
E. coli pathotypes	STEC	Shiga toxin-producing E. coli	2014	Incidence	Number	BHR	Bahrain	Eastern Mediterranean	≥5 years	1187337	627.77	182.4	1816.58
E. coli pathotypes	STEC	Shiga toxin-producing E. coli	2014	Incidence	Number	BHR	Bahrain	Eastern Mediterranean	All ages	1283542	849.386	246.791	2457.88
E. coli pathotypes	STEC	Shiga toxin-producing E. coli	2014	Incidence	Number	BHS	Bahamas	Americas	<5 years	26947	109.54	48.497	187.61
E. coli pathotypes	STEC	Shiga toxin-producing E. coli	2014	Incidence	Number	BHS	Bahamas	Americas	≥5 years	353724	310.292	137.377	531.44
E. coli pathotypes	STEC	Shiga toxin-producing E. coli	2014	Incidence	Number	BHS	Bahamas	Americas	All ages	380671	419.832	185.874	719.05
E. coli pathotypes	STEC	Shiga toxin-producing E. coli	2014	Incidence	Number	BIH	Bosnia and Herzegovina	Europe	<5 years	158835	1188.24	284.252	3746.92
E. coli pathotypes	STEC	Shiga toxin-producing E. coli	2014	Incidence	Number	BIH	Bosnia and Herzegovina	Europe	≥5 years	3429339	1550.16	350.919	5078.99
E. coli pathotypes	STEC	Shiga toxin-producing E. coli	2014	Incidence	Number	BIH	Bosnia and Herzegovina	Europe	All ages	3588174	2738.39	661.215	8746.46
E. coli pathotypes	STEC	Shiga toxin-producing E. coli	2014	Incidence	Number	BLR	Belarus	Europe	<5 years	562054	7793.24	1799.23	24756.2
E. coli pathotypes	STEC	Shiga toxin-producing E. coli	2014	Incidence	Number	BLR	Belarus	Europe	≥5 years	8904716	20117.4	4609.47	65448.2
E. coli pathotypes	STEC	Shiga toxin-producing E. coli	2014	Incidence	Number	BLR	Belarus	Europe	All ages	9466770	27910.6	6835.02	88982.3
E. coli pathotypes	STEC	Shiga toxin-producing E. coli	2014	Incidence	Number	BLZ	Belize	Americas	<5 years	36325	181.031	63.7613	427.144
E. coli pathotypes	STEC	Shiga toxin-producing E. coli	2014	Incidence	Number	BLZ	Belize	Americas	≥5 years	308939	1513.48	461.983	3600.26
E. coli pathotypes	STEC	Shiga toxin-producing E. coli	2014	Incidence	Number	BLZ	Belize	Americas	All ages	345264	1694.52	536.192	3993.05
E. coli pathotypes	STEC	Shiga toxin-producing E. coli	2014	Incidence	Number	BOL	Bolivia	Americas	<5 years	1238224	9416.73	3022.99	25540.5
E. coli pathotypes	STEC	Shiga toxin-producing E. coli	2014	Incidence	Number	BOL	Bolivia	Americas	≥5 years	9527665	20427.8	6064.32	53654.2
E. coli pathotypes	STEC	Shiga toxin-producing E. coli	2014	Incidence	Number	BOL	Bolivia	Americas	All ages	10765889	29844.5	9436.73	77289.2
E. coli pathotypes	STEC	Shiga toxin-producing E. coli	2014	Incidence	Number	BRA	Brazil	Americas	<5 years	14504762	87609.4	31960	199125
E. coli pathotypes	STEC	Shiga toxin-producing E. coli	2014	Incidence	Number	BRA	Brazil	Americas	≥5 years	184774293	483858	154060	1.16696e+06
E. coli pathotypes	STEC	Shiga toxin-producing E. coli	2014	Incidence	Number	BRA	Brazil	Americas	All ages	199279055	571467	191073	1.37073e+06
E. coli pathotypes	STEC	Shiga toxin-producing E. coli	2014	Incidence	Number	BRB	Barbados	Americas	<5 years	17126	80.0009	35.4192	137.018
E. coli pathotypes	STEC	Shiga toxin-producing E. coli	2014	Incidence	Number	BRB	Barbados	Americas	≥5 years	260892	226.618	100.332	388.13
E. coli pathotypes	STEC	Shiga toxin-producing E. coli	2014	Incidence	Number	BRB	Barbados	Americas	All ages	278018	306.619	135.751	525.149
E. coli pathotypes	STEC	Shiga toxin-producing E. coli	2014	Incidence	Number	BRN	Brunei	Western Pacific	<5 years	33069	25.7955	11.2116	56.2318
E. coli pathotypes	STEC	Shiga toxin-producing E. coli	2014	Incidence	Number	BRN	Brunei	Western Pacific	≥5 years	380929	73.0706	31.7589	159.287
E. coli pathotypes	STEC	Shiga toxin-producing E. coli	2014	Incidence	Number	BRN	Brunei	Western Pacific	All ages	413998	98.8661	42.9705	215.519
E. coli pathotypes	STEC	Shiga toxin-producing E. coli	2014	Incidence	Number	BTN	Bhutan	South-East Asia	<5 years	62994	511.06	219.556	1003.09
E. coli pathotypes	STEC	Shiga toxin-producing E. coli	2014	Incidence	Number	BTN	Bhutan	South-East Asia	≥5 years	666276	4562.97	1750.05	9178.08
E. coli pathotypes	STEC	Shiga toxin-producing E. coli	2014	Incidence	Number	BTN	Bhutan	South-East Asia	All ages	729270	5074.03	1981.54	10168.1
E. coli pathotypes	STEC	Shiga toxin-producing E. coli	2014	Incidence	Number	BWA	Botswana	Africa	<5 years	270684	6517.99	2058.05	16635.7
E. coli pathotypes	STEC	Shiga toxin-producing E. coli	2014	Incidence	Number	BWA	Botswana	Africa	≥5 years	1885783	46168.9	13226.8	121833
E. coli pathotypes	STEC	Shiga toxin-producing E. coli	2014	Incidence	Number	BWA	Botswana	Africa	All ages	2156467	52686.9	16232.3	137970
E. coli pathotypes	STEC	Shiga toxin-producing E. coli	2014	Incidence	Number	CAF	Central African Republic	Africa	<5 years	878867	30611.1	13356.8	58587.3
E. coli pathotypes	STEC	Shiga toxin-producing E. coli	2014	Incidence	Number	CAF	Central African Republic	Africa	≥5 years	3777613	65473.9	23815.2	130959
E. coli pathotypes	STEC	Shiga toxin-producing E. coli	2014	Incidence	Number	CAF	Central African Republic	Africa	All ages	4656480	96085.1	38873.2	184475
E. coli pathotypes	STEC	Shiga toxin-producing E. coli	2014	Incidence	Number	CAN	Canada	Americas	<5 years	1937693	10208.5	4519.65	17484.2
E. coli pathotypes	STEC	Shiga toxin-producing E. coli	2014	Incidence	Number	CAN	Canada	Americas	≥5 years	33538683	28917.5	12802.8	49527.2
E. coli pathotypes	STEC	Shiga toxin-producing E. coli	2014	Incidence	Number	CAN	Canada	Americas	All ages	35476376	39126	17322.4	67011.4
E. coli pathotypes	STEC	Shiga toxin-producing E. coli	2014	Incidence	Number	CHE	Switzerland	Europe	<5 years	411603	1527.49	707.333	2874.6
E. coli pathotypes	STEC	Shiga toxin-producing E. coli	2014	Incidence	Number	CHE	Switzerland	Europe	≥5 years	7729614	4326.92	2003.66	8142.85
E. coli pathotypes	STEC	Shiga toxin-producing E. coli	2014	Incidence	Number	CHE	Switzerland	Europe	All ages	8141217	5854.41	2710.99	11017.4
E. coli pathotypes	STEC	Shiga toxin-producing E. coli	2014	Incidence	Number	CHL	Chile	Americas	<5 years	1210602	5114.02	2264.15	8758.82
E. coli pathotypes	STEC	Shiga toxin-producing E. coli	2014	Incidence	Number	CHL	Chile	Americas	≥5 years	16561553	14486.4	6413.64	24811
E. coli pathotypes	STEC	Shiga toxin-producing E. coli	2014	Incidence	Number	CHL	Chile	Americas	All ages	17772155	19600.4	8677.79	33569.9
E. coli pathotypes	STEC	Shiga toxin-producing E. coli	2014	Incidence	Number	CHN	China	Western Pacific	<5 years	90114186	56454.9	20410.7	138041
E. coli pathotypes	STEC	Shiga toxin-producing E. coli	2014	Incidence	Number	CHN	China	Western Pacific	≥5 years	1293330262	273379	100543	608087
E. coli pathotypes	STEC	Shiga toxin-producing E. coli	2014	Incidence	Number	CHN	China	Western Pacific	All ages	1383444448	329834	122046	723675
E. coli pathotypes	STEC	Shiga toxin-producing E. coli	2014	Incidence	Number	CIV	Cote d'Ivoire	Africa	<5 years	3983507	107907	55112.2	195509
E. coli pathotypes	STEC	Shiga toxin-producing E. coli	2014	Incidence	Number	CIV	Cote d'Ivoire	Africa	≥5 years	20190902	407380	179128	738902
E. coli pathotypes	STEC	Shiga toxin-producing E. coli	2014	Incidence	Number	CIV	Cote d'Ivoire	Africa	All ages	24174409	515287	239796	910751
E. coli pathotypes	STEC	Shiga toxin-producing E. coli	2014	Incidence	Number	CMR	Cameroon	Africa	<5 years	3641018	128205	46086	286121
E. coli pathotypes	STEC	Shiga toxin-producing E. coli	2014	Incidence	Number	CMR	Cameroon	Africa	≥5 years	18060945	376932	133556	795758
E. coli pathotypes	STEC	Shiga toxin-producing E. coli	2014	Incidence	Number	CMR	Cameroon	Africa	All ages	21701963	505137	182260	1.06316e+06
E. coli pathotypes	STEC	Shiga toxin-producing E. coli	2014	Incidence	Number	COD	Democratic Republic of Congo	Africa	<5 years	14312215	507126	222450	954840
E. coli pathotypes	STEC	Shiga toxin-producing E. coli	2014	Incidence	Number	COD	Democratic Republic of Congo	Africa	≥5 years	62782400	1.00088e+06	371602	2.01775e+06
E. coli pathotypes	STEC	Shiga toxin-producing E. coli	2014	Incidence	Number	COD	Democratic Republic of Congo	Africa	All ages	77094615	1.50801e+06	627519	2.81748e+06
E. coli pathotypes	STEC	Shiga toxin-producing E. coli	2014	Incidence	Number	COG	Congo	Africa	<5 years	828084	29764.4	13918.3	54074.2
E. coli pathotypes	STEC	Shiga toxin-producing E. coli	2014	Incidence	Number	COG	Congo	Africa	≥5 years	4087760	95318.9	38710.3	184278
E. coli pathotypes	STEC	Shiga toxin-producing E. coli	2014	Incidence	Number	COG	Congo	Africa	All ages	4915844	125083	51968.4	229477
E. coli pathotypes	STEC	Shiga toxin-producing E. coli	2014	Incidence	Number	COK	Cook Islands	Western Pacific	<5 years	1516	1.09482	0.475844	2.3866
E. coli pathotypes	STEC	Shiga toxin-producing E. coli	2014	Incidence	Number	COK	Cook Islands	Western Pacific	≥5 years	16055	3.10128	1.34792	6.76051
E. coli pathotypes	STEC	Shiga toxin-producing E. coli	2014	Incidence	Number	COK	Cook Islands	Western Pacific	All ages	17571	4.1961	1.82376	9.14711
E. coli pathotypes	STEC	Shiga toxin-producing E. coli	2014	Incidence	Number	COL	Colombia	Americas	<5 years	3657477	19248	5914.55	43152.8
E. coli pathotypes	STEC	Shiga toxin-producing E. coli	2014	Incidence	Number	COL	Colombia	Americas	≥5 years	42706259	103220	28599.7	253549
E. coli pathotypes	STEC	Shiga toxin-producing E. coli	2014	Incidence	Number	COL	Colombia	Americas	All ages	46363736	122468	36161.4	294286
E. coli pathotypes	STEC	Shiga toxin-producing E. coli	2014	Incidence	Number	COM	Comoros	Africa	<5 years	105605	3322.1	1635.41	6162.75
E. coli pathotypes	STEC	Shiga toxin-producing E. coli	2014	Incidence	Number	COM	Comoros	Africa	≥5 years	598290	13196.9	5735.86	24138.4
E. coli pathotypes	STEC	Shiga toxin-producing E. coli	2014	Incidence	Number	COM	Comoros	Africa	All ages	703895	16519	7620.06	29581.7
E. coli pathotypes	STEC	Shiga toxin-producing E. coli	2014	Incidence	Number	CPV	Cape Verde	Africa	<5 years	48757	456.662	120.332	1031.97
E. coli pathotypes	STEC	Shiga toxin-producing E. coli	2014	Incidence	Number	CPV	Cape Verde	Africa	≥5 years	463548	7256.78	1798.37	16629.3
E. coli pathotypes	STEC	Shiga toxin-producing E. coli	2014	Incidence	Number	CPV	Cape Verde	Africa	All ages	512305	7713.44	1926.53	17680.2
E. coli pathotypes	STEC	Shiga toxin-producing E. coli	2014	Incidence	Number	CRI	Costa Rica	Americas	<5 years	356123	2898.73	1064.73	6983.58
E. coli pathotypes	STEC	Shiga toxin-producing E. coli	2014	Incidence	Number	CRI	Costa Rica	Americas	≥5 years	4385426	29598	9247.12	69436.6
E. coli pathotypes	STEC	Shiga toxin-producing E. coli	2014	Incidence	Number	CRI	Costa Rica	Americas	All ages	4741549	32496.7	10499.7	76646.1
E. coli pathotypes	STEC	Shiga toxin-producing E. coli	2014	Incidence	Number	CUB	Cuba	Americas	<5 years	632729	4155.91	1486.63	10121.8
E. coli pathotypes	STEC	Shiga toxin-producing E. coli	2014	Incidence	Number	CUB	Cuba	Americas	≥5 years	10661544	50439.6	15710.1	117497
E. coli pathotypes	STEC	Shiga toxin-producing E. coli	2014	Incidence	Number	CUB	Cuba	Americas	All ages	11294273	54595.6	17310.2	127824
E. coli pathotypes	STEC	Shiga toxin-producing E. coli	2014	Incidence	Number	CYP	Cyprus	Europe	<5 years	66762	223.819	103.643	421.206
E. coli pathotypes	STEC	Shiga toxin-producing E. coli	2014	Incidence	Number	CYP	Cyprus	Europe	≥5 years	1126146	634.01	293.59	1193.15
E. coli pathotypes	STEC	Shiga toxin-producing E. coli	2014	Incidence	Number	CYP	Cyprus	Europe	All ages	1192908	857.829	397.233	1614.35
E. coli pathotypes	STEC	Shiga toxin-producing E. coli	2014	Incidence	Number	CZE	Czechia	Europe	<5 years	563868	1972.39	913.349	3711.84
E. coli pathotypes	STEC	Shiga toxin-producing E. coli	2014	Incidence	Number	CZE	Czechia	Europe	≥5 years	9948529	5587.16	2587.23	10514.5
E. coli pathotypes	STEC	Shiga toxin-producing E. coli	2014	Incidence	Number	CZE	Czechia	Europe	All ages	10512397	7559.55	3500.58	14226.3
E. coli pathotypes	STEC	Shiga toxin-producing E. coli	2014	Incidence	Number	DEU	Germany	Europe	<5 years	3427684	15228.1	7051.66	28657.9
E. coli pathotypes	STEC	Shiga toxin-producing E. coli	2014	Incidence	Number	DEU	Germany	Europe	≥5 years	77735011	43136.6	19975.2	81179
E. coli pathotypes	STEC	Shiga toxin-producing E. coli	2014	Incidence	Number	DEU	Germany	Europe	All ages	81162695	58364.7	27026.8	109837
E. coli pathotypes	STEC	Shiga toxin-producing E. coli	2014	Incidence	Number	DJI	Djibouti	Eastern Mediterranean	<5 years	115549	2327.77	938.51	4848.28
E. coli pathotypes	STEC	Shiga toxin-producing E. coli	2014	Incidence	Number	DJI	Djibouti	Eastern Mediterranean	≥5 years	878289	20158.4	7660.21	46321.1
E. coli pathotypes	STEC	Shiga toxin-producing E. coli	2014	Incidence	Number	DJI	Djibouti	Eastern Mediterranean	All ages	993838	22486.1	8746.76	50277.8
E. coli pathotypes	STEC	Shiga toxin-producing E. coli	2014	Incidence	Number	DMA	Dominica	Americas	<5 years	4848	17.4067	6.12384	40.3149
E. coli pathotypes	STEC	Shiga toxin-producing E. coli	2014	Incidence	Number	DMA	Dominica	Americas	≥5 years	65613	270.767	83.3241	636.546
E. coli pathotypes	STEC	Shiga toxin-producing E. coli	2014	Incidence	Number	DMA	Dominica	Americas	All ages	70461	288.174	89.9446	682.835
E. coli pathotypes	STEC	Shiga toxin-producing E. coli	2014	Incidence	Number	DNK	Denmark	Europe	<5 years	303771	1055.88	488.944	1987.06
E. coli pathotypes	STEC	Shiga toxin-producing E. coli	2014	Incidence	Number	DNK	Denmark	Europe	≥5 years	5323837	2990.98	1385.03	5628.74
E. coli pathotypes	STEC	Shiga toxin-producing E. coli	2014	Incidence	Number	DNK	Denmark	Europe	All ages	5627608	4046.86	1873.97	7615.8
E. coli pathotypes	STEC	Shiga toxin-producing E. coli	2014	Incidence	Number	DOM	Dominican Republic	Americas	<5 years	1042902	9268.76	3994.1	18750
E. coli pathotypes	STEC	Shiga toxin-producing E. coli	2014	Incidence	Number	DOM	Dominican Republic	Americas	≥5 years	9212261	35528.6	12513.8	76006.2
E. coli pathotypes	STEC	Shiga toxin-producing E. coli	2014	Incidence	Number	DOM	Dominican Republic	Americas	All ages	10255163	44797.3	16979.3	93298.1
E. coli pathotypes	STEC	Shiga toxin-producing E. coli	2014	Incidence	Number	DZA	Algeria	Africa	<5 years	4492531	54332.3	26699.3	98939
E. coli pathotypes	STEC	Shiga toxin-producing E. coli	2014	Incidence	Number	DZA	Algeria	Africa	≥5 years	34307714	181018	75714.2	350329
E. coli pathotypes	STEC	Shiga toxin-producing E. coli	2014	Incidence	Number	DZA	Algeria	Africa	All ages	38800245	235350	105046	436162
E. coli pathotypes	STEC	Shiga toxin-producing E. coli	2014	Incidence	Number	ECU	Ecuador	Americas	<5 years	1605577	7975.88	3464.35	16024.6
E. coli pathotypes	STEC	Shiga toxin-producing E. coli	2014	Incidence	Number	ECU	Ecuador	Americas	≥5 years	14315515	34338.8	12549.5	74873.4
E. coli pathotypes	STEC	Shiga toxin-producing E. coli	2014	Incidence	Number	ECU	Ecuador	Americas	All ages	15921092	42314.7	15419	89937.7
E. coli pathotypes	STEC	Shiga toxin-producing E. coli	2014	Incidence	Number	EGY	Egypt	Eastern Mediterranean	<5 years	12381683	347989	147208	711403
E. coli pathotypes	STEC	Shiga toxin-producing E. coli	2014	Incidence	Number	EGY	Egypt	Eastern Mediterranean	≥5 years	84095471	564097	211794	1.26652e+06
E. coli pathotypes	STEC	Shiga toxin-producing E. coli	2014	Incidence	Number	EGY	Egypt	Eastern Mediterranean	All ages	96477154	912086	363884	1.94295e+06
E. coli pathotypes	STEC	Shiga toxin-producing E. coli	2014	Incidence	Number	EMR	Eastern Mediterranean Region	Eastern Mediterranean	<5 years	88641911	2.51504e+06	1.09928e+06	5.01577e+06
E. coli pathotypes	STEC	Shiga toxin-producing E. coli	2014	Incidence	Number	EMR	Eastern Mediterranean Region	Eastern Mediterranean	≥5 years	586144233	6.1986e+06	2.71353e+06	1.31821e+07
E. coli pathotypes	STEC	Shiga toxin-producing E. coli	2014	Incidence	Number	EMR	Eastern Mediterranean Region	Eastern Mediterranean	All ages	674786144	8.71364e+06	4.04943e+06	1.79903e+07
E. coli pathotypes	STEC	Shiga toxin-producing E. coli	2014	Incidence	Number	ERI	Eritrea	Africa	<5 years	464895	11858	5413.46	22554.9
E. coli pathotypes	STEC	Shiga toxin-producing E. coli	2014	Incidence	Number	ERI	Eritrea	Africa	≥5 years	2630263	72604.2	26329.1	146724
E. coli pathotypes	STEC	Shiga toxin-producing E. coli	2014	Incidence	Number	ERI	Eritrea	Africa	All ages	3095158	84462.2	32389.3	167165
E. coli pathotypes	STEC	Shiga toxin-producing E. coli	2014	Incidence	Number	ESP	Spain	Europe	<5 years	2307120	8772.18	4062.11	16508.4
E. coli pathotypes	STEC	Shiga toxin-producing E. coli	2014	Incidence	Number	ESP	Spain	Europe	≥5 years	44446710	24848.9	11506.7	46763.2
E. coli pathotypes	STEC	Shiga toxin-producing E. coli	2014	Incidence	Number	ESP	Spain	Europe	All ages	46753830	33621	15568.8	63271.6
E. coli pathotypes	STEC	Shiga toxin-producing E. coli	2014	Incidence	Number	EST	Estonia	Europe	<5 years	73673	246.866	114.316	464.579
E. coli pathotypes	STEC	Shiga toxin-producing E. coli	2014	Incidence	Number	EST	Estonia	Europe	≥5 years	1242071	699.296	323.821	1316.01
E. coli pathotypes	STEC	Shiga toxin-producing E. coli	2014	Incidence	Number	EST	Estonia	Europe	All ages	1315744	946.162	438.137	1780.59
E. coli pathotypes	STEC	Shiga toxin-producing E. coli	2014	Incidence	Number	ETH	Ethiopia	Africa	<5 years	15581383	450779	182125	853094
E. coli pathotypes	STEC	Shiga toxin-producing E. coli	2014	Incidence	Number	ETH	Ethiopia	Africa	≥5 years	84170848	1.75157e+06	592507	3.68439e+06
E. coli pathotypes	STEC	Shiga toxin-producing E. coli	2014	Incidence	Number	ETH	Ethiopia	Africa	All ages	99752231	2.20235e+06	799741	4.58338e+06
E. coli pathotypes	STEC	Shiga toxin-producing E. coli	2014	Incidence	Number	EUR	European Region	Europe	<5 years	56390728	462201	181945	1.17533e+06
E. coli pathotypes	STEC	Shiga toxin-producing E. coli	2014	Incidence	Number	EUR	European Region	Europe	≥5 years	853602442	1.62602e+06	549820	4.22323e+06
E. coli pathotypes	STEC	Shiga toxin-producing E. coli	2014	Incidence	Number	EUR	European Region	Europe	All ages	909993170	2.08822e+06	721772	5.55533e+06
E. coli pathotypes	STEC	Shiga toxin-producing E. coli	2014	Incidence	Number	FIN	Finland	Europe	<5 years	303009	1022.81	473.632	1924.84
E. coli pathotypes	STEC	Shiga toxin-producing E. coli	2014	Incidence	Number	FIN	Finland	Europe	≥5 years	5148370	2897.32	1341.65	5452.47
E. coli pathotypes	STEC	Shiga toxin-producing E. coli	2014	Incidence	Number	FIN	Finland	Europe	All ages	5451379	3920.13	1815.29	7377.31
E. coli pathotypes	STEC	Shiga toxin-producing E. coli	2014	Incidence	Number	FJI	Fiji	Western Pacific	<5 years	96106	602.681	114.911	1888.81
E. coli pathotypes	STEC	Shiga toxin-producing E. coli	2014	Incidence	Number	FJI	Fiji	Western Pacific	≥5 years	820884	2683.14	508.324	8978.5
E. coli pathotypes	STEC	Shiga toxin-producing E. coli	2014	Incidence	Number	FJI	Fiji	Western Pacific	All ages	916990	3285.83	620.177	10649.3
E. coli pathotypes	STEC	Shiga toxin-producing E. coli	2014	Incidence	Number	FRA	France	Europe	<5 years	3867842	12111.8	5608.6	22793.3
E. coli pathotypes	STEC	Shiga toxin-producing E. coli	2014	Incidence	Number	FRA	France	Europe	≥5 years	60685589	34309	15887.4	64566.4
E. coli pathotypes	STEC	Shiga toxin-producing E. coli	2014	Incidence	Number	FRA	France	Europe	All ages	64553431	46420.9	21496	87359.7
E. coli pathotypes	STEC	Shiga toxin-producing E. coli	2014	Incidence	Number	FSM	Micronesia	Western Pacific	<5 years	12617	60.7624	13.7618	149.872
E. coli pathotypes	STEC	Shiga toxin-producing E. coli	2014	Incidence	Number	FSM	Micronesia	Western Pacific	≥5 years	95628	321.154	64.9375	797.776
E. coli pathotypes	STEC	Shiga toxin-producing E. coli	2014	Incidence	Number	FSM	Micronesia	Western Pacific	All ages	108245	381.917	78.6214	938.841
E. coli pathotypes	STEC	Shiga toxin-producing E. coli	2014	Incidence	Number	GAB	Gabon	Africa	<5 years	279858	8654.3	2402.06	23302.3
E. coli pathotypes	STEC	Shiga toxin-producing E. coli	2014	Incidence	Number	GAB	Gabon	Africa	≥5 years	1666411	39484.7	10638.7	109393
E. coli pathotypes	STEC	Shiga toxin-producing E. coli	2014	Incidence	Number	GAB	Gabon	Africa	All ages	1946269	48139	13289.9	132830
E. coli pathotypes	STEC	Shiga toxin-producing E. coli	2014	Incidence	Number	GBR	United Kingdom	Europe	<5 years	4068641	12122.5	5613.54	22813.4
E. coli pathotypes	STEC	Shiga toxin-producing E. coli	2014	Incidence	Number	GBR	United Kingdom	Europe	≥5 years	60541668	34339.3	15901.4	64623.3
E. coli pathotypes	STEC	Shiga toxin-producing E. coli	2014	Incidence	Number	GBR	United Kingdom	Europe	All ages	64610309	46461.8	21515	87436.6
E. coli pathotypes	STEC	Shiga toxin-producing E. coli	2014	Incidence	Number	GEO	Georgia	Europe	<5 years	275004	3332.08	701.818	11448.7
E. coli pathotypes	STEC	Shiga toxin-producing E. coli	2014	Incidence	Number	GEO	Georgia	Europe	≥5 years	3519263	12287.7	2631.45	41714.8
E. coli pathotypes	STEC	Shiga toxin-producing E. coli	2014	Incidence	Number	GEO	Georgia	Europe	All ages	3794267	15619.8	3402.89	53900.8
E. coli pathotypes	STEC	Shiga toxin-producing E. coli	2014	Incidence	Number	GHA	Ghana	Africa	<5 years	4029061	84647.1	23946.6	220077
E. coli pathotypes	STEC	Shiga toxin-producing E. coli	2014	Incidence	Number	GHA	Ghana	Africa	≥5 years	23685264	474712	131490	1.28401e+06
E. coli pathotypes	STEC	Shiga toxin-producing E. coli	2014	Incidence	Number	GHA	Ghana	Africa	All ages	27714325	559359	157394	1.54127e+06
E. coli pathotypes	STEC	Shiga toxin-producing E. coli	2014	Incidence	Number	GIN	Guinea	Africa	<5 years	1888819	40555	19932	73687.8
E. coli pathotypes	STEC	Shiga toxin-producing E. coli	2014	Incidence	Number	GIN	Guinea	Africa	≥5 years	9440706	211930	93964.1	383259
E. coli pathotypes	STEC	Shiga toxin-producing E. coli	2014	Incidence	Number	GIN	Guinea	Africa	All ages	11329525	252485	116523	448669
E. coli pathotypes	STEC	Shiga toxin-producing E. coli	2014	Incidence	Number	GLOBAL	Global	All WHO Member States	<5 years	688542712	1.23326e+07	8.01863e+06	1.95656e+07
E. coli pathotypes	STEC	Shiga toxin-producing E. coli	2014	Incidence	Number	GLOBAL	Global	All WHO Member States	≥5 years	6602533972	5.58723e+07	2.99657e+07	9.64751e+07
E. coli pathotypes	STEC	Shiga toxin-producing E. coli	2014	Incidence	Number	GLOBAL	Global	All WHO Member States	All ages	7291076684	6.82049e+07	3.91994e+07	1.14254e+08
E. coli pathotypes	STEC	Shiga toxin-producing E. coli	2014	Incidence	Number	GMB	Gambia	Africa	<5 years	363407	6866.6	1694.97	19805.5
E. coli pathotypes	STEC	Shiga toxin-producing E. coli	2014	Incidence	Number	GMB	Gambia	Africa	≥5 years	1770930	33315.6	6925.59	96462.6
E. coli pathotypes	STEC	Shiga toxin-producing E. coli	2014	Incidence	Number	GMB	Gambia	Africa	All ages	2134337	40182.2	9210.21	113895
E. coli pathotypes	STEC	Shiga toxin-producing E. coli	2014	Incidence	Number	GNB	Guinea-Bissau	Africa	<5 years	278537	4828.73	1473.07	12059.5
E. coli pathotypes	STEC	Shiga toxin-producing E. coli	2014	Incidence	Number	GNB	Guinea-Bissau	Africa	≥5 years	1439977	29286.1	7247.99	75264
E. coli pathotypes	STEC	Shiga toxin-producing E. coli	2014	Incidence	Number	GNB	Guinea-Bissau	Africa	All ages	1718514	34114.8	8714.02	86117.1
E. coli pathotypes	STEC	Shiga toxin-producing E. coli	2014	Incidence	Number	GNQ	Equatorial Guinea	Africa	<5 years	214244	4655.79	1501.97	10856.4
E. coli pathotypes	STEC	Shiga toxin-producing E. coli	2014	Incidence	Number	GNQ	Equatorial Guinea	Africa	≥5 years	1158610	23507.9	7391.82	59852.9
E. coli pathotypes	STEC	Shiga toxin-producing E. coli	2014	Incidence	Number	GNQ	Equatorial Guinea	Africa	All ages	1372854	28163.7	9315.96	71978.6
E. coli pathotypes	STEC	Shiga toxin-producing E. coli	2014	Incidence	Number	GRC	Greece	Europe	<5 years	524281	2050.42	949.482	3858.69
E. coli pathotypes	STEC	Shiga toxin-producing E. coli	2014	Incidence	Number	GRC	Greece	Europe	≥5 years	10404004	5808.2	2689.59	10930.5
E. coli pathotypes	STEC	Shiga toxin-producing E. coli	2014	Incidence	Number	GRC	Greece	Europe	All ages	10928285	7858.61	3639.07	14789.2
E. coli pathotypes	STEC	Shiga toxin-producing E. coli	2014	Incidence	Number	GRD	Grenada	Americas	<5 years	8775	43.2561	15.2629	105.122
E. coli pathotypes	STEC	Shiga toxin-producing E. coli	2014	Incidence	Number	GRD	Grenada	Americas	≥5 years	105065	860.941	261.893	1991.97
E. coli pathotypes	STEC	Shiga toxin-producing E. coli	2014	Incidence	Number	GRD	Grenada	Americas	All ages	113840	904.197	281.228	2096.81
E. coli pathotypes	STEC	Shiga toxin-producing E. coli	2014	Incidence	Number	GTM	Guatemala	Americas	<5 years	1966750	13985.8	4245.26	32677.6
E. coli pathotypes	STEC	Shiga toxin-producing E. coli	2014	Incidence	Number	GTM	Guatemala	Americas	≥5 years	13568406	69586.4	18992.6	173628
E. coli pathotypes	STEC	Shiga toxin-producing E. coli	2014	Incidence	Number	GTM	Guatemala	Americas	All ages	15535156	83572.2	23817.4	201255
E. coli pathotypes	STEC	Shiga toxin-producing E. coli	2014	Incidence	Number	GUY	Guyana	Americas	<5 years	79416	216.396	95.8058	370.623
E. coli pathotypes	STEC	Shiga toxin-producing E. coli	2014	Incidence	Number	GUY	Guyana	Americas	≥5 years	672599	612.982	271.388	1049.86
E. coli pathotypes	STEC	Shiga toxin-producing E. coli	2014	Incidence	Number	GUY	Guyana	Americas	All ages	752015	829.378	367.194	1420.48
E. coli pathotypes	STEC	Shiga toxin-producing E. coli	2014	Incidence	Number	HND	Honduras	Americas	<5 years	1077759	6548.4	1981.36	18075.9
E. coli pathotypes	STEC	Shiga toxin-producing E. coli	2014	Incidence	Number	HND	Honduras	Americas	≥5 years	7898479	38151.1	10783.3	109323
E. coli pathotypes	STEC	Shiga toxin-producing E. coli	2014	Incidence	Number	HND	Honduras	Americas	All ages	8976238	44699.5	12829.7	127126
E. coli pathotypes	STEC	Shiga toxin-producing E. coli	2014	Incidence	Number	HRV	Croatia	Europe	<5 years	207983	794.233	367.784	1494.67
E. coli pathotypes	STEC	Shiga toxin-producing E. coli	2014	Incidence	Number	HRV	Croatia	Europe	≥5 years	4025110	2249.82	1041.82	4233.94
E. coli pathotypes	STEC	Shiga toxin-producing E. coli	2014	Incidence	Number	HRV	Croatia	Europe	All ages	4233093	3044.05	1409.6	5728.61
E. coli pathotypes	STEC	Shiga toxin-producing E. coli	2014	Incidence	Number	HTI	Haiti	Americas	<5 years	1248415	15303.5	4927.86	38888
E. coli pathotypes	STEC	Shiga toxin-producing E. coli	2014	Incidence	Number	HTI	Haiti	Americas	≥5 years	9049511	65630.8	18604.1	160943
E. coli pathotypes	STEC	Shiga toxin-producing E. coli	2014	Incidence	Number	HTI	Haiti	Americas	All ages	10297926	80934.3	23912.7	197159
E. coli pathotypes	STEC	Shiga toxin-producing E. coli	2014	Incidence	Number	HUN	Hungary	Europe	<5 years	455204	1852.58	857.868	3486.37
E. coli pathotypes	STEC	Shiga toxin-producing E. coli	2014	Incidence	Number	HUN	Hungary	Europe	≥5 years	9418627	5247.77	2430.08	9875.81
E. coli pathotypes	STEC	Shiga toxin-producing E. coli	2014	Incidence	Number	HUN	Hungary	Europe	All ages	9873831	7100.35	3287.94	13362.2
E. coli pathotypes	STEC	Shiga toxin-producing E. coli	2014	Incidence	Number	IDN	Indonesia	South-East Asia	<5 years	24575214	682433	143315	2.34235e+06
E. coli pathotypes	STEC	Shiga toxin-producing E. coli	2014	Incidence	Number	IDN	Indonesia	South-East Asia	≥5 years	232815730	1.72983e+06	322900	5.89919e+06
E. coli pathotypes	STEC	Shiga toxin-producing E. coli	2014	Incidence	Number	IDN	Indonesia	South-East Asia	All ages	257390944	2.41227e+06	482853	8.26987e+06
E. coli pathotypes	STEC	Shiga toxin-producing E. coli	2014	Incidence	Number	IND	India	South-East Asia	<5 years	126938738	2.08705e+06	842456	4.36089e+06
E. coli pathotypes	STEC	Shiga toxin-producing E. coli	2014	Incidence	Number	IND	India	South-East Asia	≥5 years	1177369022	2.12774e+07	8.11047e+06	4.60885e+07
E. coli pathotypes	STEC	Shiga toxin-producing E. coli	2014	Incidence	Number	IND	India	South-East Asia	All ages	1304307760	2.33644e+07	9.12818e+06	5.03268e+07
E. coli pathotypes	STEC	Shiga toxin-producing E. coli	2014	Incidence	Number	IRL	Ireland	Europe	<5 years	347571	870.33	403.022	1637.88
E. coli pathotypes	STEC	Shiga toxin-producing E. coli	2014	Incidence	Number	IRL	Ireland	Europe	≥5 years	4291104	2465.38	1141.64	4639.6
E. coli pathotypes	STEC	Shiga toxin-producing E. coli	2014	Incidence	Number	IRL	Ireland	Europe	All ages	4638675	3335.71	1544.66	6277.48
E. coli pathotypes	STEC	Shiga toxin-producing E. coli	2014	Incidence	Number	IRN	Iran	Eastern Mediterranean	<5 years	6948259	89530.3	34010.6	220366
E. coli pathotypes	STEC	Shiga toxin-producing E. coli	2014	Incidence	Number	IRN	Iran	Eastern Mediterranean	≥5 years	74002524	606479	208186	1.54363e+06
E. coli pathotypes	STEC	Shiga toxin-producing E. coli	2014	Incidence	Number	IRN	Iran	Eastern Mediterranean	All ages	80950783	696009	247623	1.68835e+06
E. coli pathotypes	STEC	Shiga toxin-producing E. coli	2014	Incidence	Number	IRQ	Iraq	Eastern Mediterranean	<5 years	5651055	114256	47607	238379
E. coli pathotypes	STEC	Shiga toxin-producing E. coli	2014	Incidence	Number	IRQ	Iraq	Eastern Mediterranean	≥5 years	30381144	234663	89435.7	533272
E. coli pathotypes	STEC	Shiga toxin-producing E. coli	2014	Incidence	Number	IRQ	Iraq	Eastern Mediterranean	All ages	36032199	348918	142616	731746
E. coli pathotypes	STEC	Shiga toxin-producing E. coli	2014	Incidence	Number	ISL	Iceland	Europe	<5 years	23173	61.1266	28.3058	115.035
E. coli pathotypes	STEC	Shiga toxin-producing E. coli	2014	Incidence	Number	ISL	Iceland	Europe	≥5 years	302619	173.153	80.1816	325.857
E. coli pathotypes	STEC	Shiga toxin-producing E. coli	2014	Incidence	Number	ISL	Iceland	Europe	All ages	325792	234.28	108.487	440.892
E. coli pathotypes	STEC	Shiga toxin-producing E. coli	2014	Incidence	Number	ISR	Israel	Europe	<5 years	808633	1467.33	679.472	2761.37
E. coli pathotypes	STEC	Shiga toxin-producing E. coli	2014	Incidence	Number	ISR	Israel	Europe	≥5 years	7011905	4156.48	1924.73	7822.11
E. coli pathotypes	STEC	Shiga toxin-producing E. coli	2014	Incidence	Number	ISR	Israel	Europe	All ages	7820538	5623.81	2604.21	10583.5
E. coli pathotypes	STEC	Shiga toxin-producing E. coli	2014	Incidence	Number	ITA	Italy	Europe	<5 years	2718286	11386.8	5272.87	21428.9
E. coli pathotypes	STEC	Shiga toxin-producing E. coli	2014	Incidence	Number	ITA	Italy	Europe	≥5 years	57971031	32255.3	14936.4	60701.5
E. coli pathotypes	STEC	Shiga toxin-producing E. coli	2014	Incidence	Number	ITA	Italy	Europe	All ages	60689317	43642.2	20209.3	82130.4
E. coli pathotypes	STEC	Shiga toxin-producing E. coli	2014	Incidence	Number	JAM	Jamaica	Americas	<5 years	201280	908.219	320.23	2114.7
E. coli pathotypes	STEC	Shiga toxin-producing E. coli	2014	Incidence	Number	JAM	Jamaica	Americas	≥5 years	2587759	9807.75	2972.88	22659.6
E. coli pathotypes	STEC	Shiga toxin-producing E. coli	2014	Incidence	Number	JAM	Jamaica	Americas	All ages	2789039	10716	3371.43	24917.8
E. coli pathotypes	STEC	Shiga toxin-producing E. coli	2014	Incidence	Number	JOR	Jordan	Eastern Mediterranean	<5 years	1070030	18374.7	7419.61	38834.9
E. coli pathotypes	STEC	Shiga toxin-producing E. coli	2014	Incidence	Number	JOR	Jordan	Eastern Mediterranean	≥5 years	7311829	53245.2	19535.4	124402
E. coli pathotypes	STEC	Shiga toxin-producing E. coli	2014	Incidence	Number	JOR	Jordan	Eastern Mediterranean	All ages	8381859	71619.9	27714.3	161791
E. coli pathotypes	STEC	Shiga toxin-producing E. coli	2014	Incidence	Number	JPN	Japan	Western Pacific	<5 years	5234292	7951.45	3455.97	17333.4
E. coli pathotypes	STEC	Shiga toxin-producing E. coli	2014	Incidence	Number	JPN	Japan	Western Pacific	≥5 years	122380564	22524	9789.69	49100.3
E. coli pathotypes	STEC	Shiga toxin-producing E. coli	2014	Incidence	Number	JPN	Japan	Western Pacific	All ages	127614856	30475.5	13245.7	66433.7
E. coli pathotypes	STEC	Shiga toxin-producing E. coli	2014	Incidence	Number	KAZ	Kazakhstan	Europe	<5 years	1894484	11780.2	2801.9	37486.1
E. coli pathotypes	STEC	Shiga toxin-producing E. coli	2014	Incidence	Number	KAZ	Kazakhstan	Europe	≥5 years	15789674	34741.2	7887.12	110128
E. coli pathotypes	STEC	Shiga toxin-producing E. coli	2014	Incidence	Number	KAZ	Kazakhstan	Europe	All ages	17684158	46521.4	11376.9	146508
E. coli pathotypes	STEC	Shiga toxin-producing E. coli	2014	Incidence	Number	KEN	Kenya	Africa	<5 years	7087415	222309	99849.6	394949
E. coli pathotypes	STEC	Shiga toxin-producing E. coli	2014	Incidence	Number	KEN	Kenya	Africa	≥5 years	38438563	1.28152e+06	511969	2.54132e+06
E. coli pathotypes	STEC	Shiga toxin-producing E. coli	2014	Incidence	Number	KEN	Kenya	Africa	All ages	45525978	1.50382e+06	605905	2.86745e+06
E. coli pathotypes	STEC	Shiga toxin-producing E. coli	2014	Incidence	Number	KGZ	Kyrgyzstan	Europe	<5 years	741034	6159.51	1535.07	21528.1
E. coli pathotypes	STEC	Shiga toxin-producing E. coli	2014	Incidence	Number	KGZ	Kyrgyzstan	Europe	≥5 years	5106320	11968.9	2643.98	43935.1
E. coli pathotypes	STEC	Shiga toxin-producing E. coli	2014	Incidence	Number	KGZ	Kyrgyzstan	Europe	All ages	5847354	18128.4	4412.92	66918.5
E. coli pathotypes	STEC	Shiga toxin-producing E. coli	2014	Incidence	Number	KHM	Cambodia	Western Pacific	<5 years	1761120	17463.8	3935.07	43971.5
E. coli pathotypes	STEC	Shiga toxin-producing E. coli	2014	Incidence	Number	KHM	Cambodia	Western Pacific	≥5 years	13522323	45671.9	9360.56	114625
E. coli pathotypes	STEC	Shiga toxin-producing E. coli	2014	Incidence	Number	KHM	Cambodia	Western Pacific	All ages	15283443	63135.7	13240	161791
E. coli pathotypes	STEC	Shiga toxin-producing E. coli	2014	Incidence	Number	KIR	Kiribati	Western Pacific	<5 years	15872	125.933	28.0764	322.822
E. coli pathotypes	STEC	Shiga toxin-producing E. coli	2014	Incidence	Number	KIR	Kiribati	Western Pacific	≥5 years	98731	615.96	133.911	1600.8
E. coli pathotypes	STEC	Shiga toxin-producing E. coli	2014	Incidence	Number	KIR	Kiribati	Western Pacific	All ages	114603	741.893	162.382	1918.76
E. coli pathotypes	STEC	Shiga toxin-producing E. coli	2014	Incidence	Number	KNA	Saint Kitts and Nevis	Americas	<5 years	2988	13.5489	5.99857	23.2053
E. coli pathotypes	STEC	Shiga toxin-producing E. coli	2014	Incidence	Number	KNA	Saint Kitts and Nevis	Americas	≥5 years	44097	38.3799	16.9921	65.7336
E. coli pathotypes	STEC	Shiga toxin-producing E. coli	2014	Incidence	Number	KNA	Saint Kitts and Nevis	Americas	All ages	47085	51.9288	22.9907	88.9389
E. coli pathotypes	STEC	Shiga toxin-producing E. coli	2014	Incidence	Number	KOR	South Korea	Western Pacific	<5 years	2274126	3134.43	1362.33	6832.78
E. coli pathotypes	STEC	Shiga toxin-producing E. coli	2014	Incidence	Number	KOR	South Korea	Western Pacific	≥5 years	48031194	8878.88	3859.06	19355.2
E. coli pathotypes	STEC	Shiga toxin-producing E. coli	2014	Incidence	Number	KOR	South Korea	Western Pacific	All ages	50305320	12013.3	5221.39	26187.9
E. coli pathotypes	STEC	Shiga toxin-producing E. coli	2014	Incidence	Number	KWT	Kuwait	Eastern Mediterranean	<5 years	305471	619.502	179.998	1792.66
E. coli pathotypes	STEC	Shiga toxin-producing E. coli	2014	Incidence	Number	KWT	Kuwait	Eastern Mediterranean	≥5 years	3282520	1754.86	509.878	5078.05
E. coli pathotypes	STEC	Shiga toxin-producing E. coli	2014	Incidence	Number	KWT	Kuwait	Eastern Mediterranean	All ages	3587991	2374.36	689.876	6870.71
E. coli pathotypes	STEC	Shiga toxin-producing E. coli	2014	Incidence	Number	LAO	Laos	Western Pacific	<5 years	774722	9485.36	2141.58	24089.9
E. coli pathotypes	STEC	Shiga toxin-producing E. coli	2014	Incidence	Number	LAO	Laos	Western Pacific	≥5 years	5882842	22851.1	4757.34	58330.9
E. coli pathotypes	STEC	Shiga toxin-producing E. coli	2014	Incidence	Number	LAO	Laos	Western Pacific	All ages	6657564	32336.4	6854.43	85033.7
E. coli pathotypes	STEC	Shiga toxin-producing E. coli	2014	Incidence	Number	LBN	Lebanon	Eastern Mediterranean	<5 years	549912	11000.3	3356.63	27889.7
E. coli pathotypes	STEC	Shiga toxin-producing E. coli	2014	Incidence	Number	LBN	Lebanon	Eastern Mediterranean	≥5 years	5600380	44284.7	13121.5	116299
E. coli pathotypes	STEC	Shiga toxin-producing E. coli	2014	Incidence	Number	LBN	Lebanon	Eastern Mediterranean	All ages	6150292	55285	17047.4	142340
E. coli pathotypes	STEC	Shiga toxin-producing E. coli	2014	Incidence	Number	LBR	Liberia	Africa	<5 years	725994	26014.9	11523.9	48992.7
E. coli pathotypes	STEC	Shiga toxin-producing E. coli	2014	Incidence	Number	LBR	Liberia	Africa	≥5 years	3793308	111850	42218.6	229290
E. coli pathotypes	STEC	Shiga toxin-producing E. coli	2014	Incidence	Number	LBR	Liberia	Africa	All ages	4519302	137865	55432.1	270894
E. coli pathotypes	STEC	Shiga toxin-producing E. coli	2014	Incidence	Number	LBY	Libya	Eastern Mediterranean	<5 years	707561	7931.68	2678.25	20306.5
E. coli pathotypes	STEC	Shiga toxin-producing E. coli	2014	Incidence	Number	LBY	Libya	Eastern Mediterranean	≥5 years	5665338	40848.9	11158.7	104083
E. coli pathotypes	STEC	Shiga toxin-producing E. coli	2014	Incidence	Number	LBY	Libya	Eastern Mediterranean	All ages	6372899	48780.6	14019.4	120257
E. coli pathotypes	STEC	Shiga toxin-producing E. coli	2014	Incidence	Number	LCA	Saint Lucia	Americas	<5 years	11174	66.0132	23.2563	153.493
E. coli pathotypes	STEC	Shiga toxin-producing E. coli	2014	Incidence	Number	LCA	Saint Lucia	Americas	≥5 years	162586	1057.9	319.384	2514.38
E. coli pathotypes	STEC	Shiga toxin-producing E. coli	2014	Incidence	Number	LCA	Saint Lucia	Americas	All ages	173760	1123.91	349.786	2660.12
E. coli pathotypes	STEC	Shiga toxin-producing E. coli	2014	Incidence	Number	LKA	Sri Lanka	South-East Asia	<5 years	1799408	17912.4	7243.92	35474.8
E. coli pathotypes	STEC	Shiga toxin-producing E. coli	2014	Incidence	Number	LKA	Sri Lanka	South-East Asia	≥5 years	19655198	107791	39697	206683
E. coli pathotypes	STEC	Shiga toxin-producing E. coli	2014	Incidence	Number	LKA	Sri Lanka	South-East Asia	All ages	21454606	125703	49006.9	246688
E. coli pathotypes	STEC	Shiga toxin-producing E. coli	2014	Incidence	Number	LSO	Lesotho	Africa	<5 years	275934	6185.05	3165.22	11494.4
E. coli pathotypes	STEC	Shiga toxin-producing E. coli	2014	Incidence	Number	LSO	Lesotho	Africa	≥5 years	1792133	54722.2	23607.9	101640
E. coli pathotypes	STEC	Shiga toxin-producing E. coli	2014	Incidence	Number	LSO	Lesotho	Africa	All ages	2068067	60907.3	27132.8	110526
E. coli pathotypes	STEC	Shiga toxin-producing E. coli	2014	Incidence	Number	LTU	Lithuania	Europe	<5 years	151111	552.414	255.805	1039.59
E. coli pathotypes	STEC	Shiga toxin-producing E. coli	2014	Incidence	Number	LTU	Lithuania	Europe	≥5 years	2793139	1564.82	724.617	2944.84
E. coli pathotypes	STEC	Shiga toxin-producing E. coli	2014	Incidence	Number	LTU	Lithuania	Europe	All ages	2944250	2117.23	980.423	3984.43
E. coli pathotypes	STEC	Shiga toxin-producing E. coli	2014	Incidence	Number	LUX	Luxembourg	Europe	<5 years	31073	103.13	47.7563	194.081
E. coli pathotypes	STEC	Shiga toxin-producing E. coli	2014	Incidence	Number	LUX	Luxembourg	Europe	≥5 years	518589	292.136	135.279	549.772
E. coli pathotypes	STEC	Shiga toxin-producing E. coli	2014	Incidence	Number	LUX	Luxembourg	Europe	All ages	549662	395.266	183.035	743.853
E. coli pathotypes	STEC	Shiga toxin-producing E. coli	2014	Incidence	Number	LVA	Latvia	Europe	<5 years	99096	375.597	173.927	706.838
E. coli pathotypes	STEC	Shiga toxin-producing E. coli	2014	Incidence	Number	LVA	Latvia	Europe	≥5 years	1902756	1063.95	492.681	2002.25
E. coli pathotypes	STEC	Shiga toxin-producing E. coli	2014	Incidence	Number	LVA	Latvia	Europe	All ages	2001852	1439.55	666.608	2709.09
E. coli pathotypes	STEC	Shiga toxin-producing E. coli	2014	Incidence	Number	MAR	Morocco	Eastern Mediterranean	<5 years	3402336	51811.9	15738.6	128704
E. coli pathotypes	STEC	Shiga toxin-producing E. coli	2014	Incidence	Number	MAR	Morocco	Eastern Mediterranean	≥5 years	30597835	120214	31890.9	318552
E. coli pathotypes	STEC	Shiga toxin-producing E. coli	2014	Incidence	Number	MAR	Morocco	Eastern Mediterranean	All ages	34000171	172026	50563	429349
E. coli pathotypes	STEC	Shiga toxin-producing E. coli	2014	Incidence	Number	MCO	Monaco	Europe	<5 years	1651	6.71753	3.11067	12.6418
E. coli pathotypes	STEC	Shiga toxin-producing E. coli	2014	Incidence	Number	MCO	Monaco	Europe	≥5 years	34152	19.0287	8.81157	35.8102
E. coli pathotypes	STEC	Shiga toxin-producing E. coli	2014	Incidence	Number	MCO	Monaco	Europe	All ages	35803	25.7462	11.9222	48.4519
E. coli pathotypes	STEC	Shiga toxin-producing E. coli	2014	Incidence	Number	MDA	Moldova	Europe	<5 years	219427	3421.54	778.334	11694.1
E. coli pathotypes	STEC	Shiga toxin-producing E. coli	2014	Incidence	Number	MDA	Moldova	Europe	≥5 years	3152627	6348.59	1357.46	22323.5
E. coli pathotypes	STEC	Shiga toxin-producing E. coli	2014	Incidence	Number	MDA	Moldova	Europe	All ages	3372054	9770.13	2189.88	35394.2
E. coli pathotypes	STEC	Shiga toxin-producing E. coli	2014	Incidence	Number	MDG	Madagascar	Africa	<5 years	3869858	133933	55432.3	253443
E. coli pathotypes	STEC	Shiga toxin-producing E. coli	2014	Incidence	Number	MDG	Madagascar	Africa	≥5 years	20565325	642498	239869	1.32061e+06
E. coli pathotypes	STEC	Shiga toxin-producing E. coli	2014	Incidence	Number	MDG	Madagascar	Africa	All ages	24435183	776432	307148	1.57048e+06
E. coli pathotypes	STEC	Shiga toxin-producing E. coli	2014	Incidence	Number	MDV	Maldives	South-East Asia	<5 years	36809	587.762	165.772	1394.29
E. coli pathotypes	STEC	Shiga toxin-producing E. coli	2014	Incidence	Number	MDV	Maldives	South-East Asia	≥5 years	369893	1908.95	478.973	4416.9
E. coli pathotypes	STEC	Shiga toxin-producing E. coli	2014	Incidence	Number	MDV	Maldives	South-East Asia	All ages	406702	2496.71	638.137	5847.44
E. coli pathotypes	STEC	Shiga toxin-producing E. coli	2014	Incidence	Number	MEX	Mexico	Americas	<5 years	11361293	62795.4	15882	221638
E. coli pathotypes	STEC	Shiga toxin-producing E. coli	2014	Incidence	Number	MEX	Mexico	Americas	≥5 years	107743590	249057	59597.2	901734
E. coli pathotypes	STEC	Shiga toxin-producing E. coli	2014	Incidence	Number	MEX	Mexico	Americas	All ages	119104883	311852	74026.3	1.15235e+06
E. coli pathotypes	STEC	Shiga toxin-producing E. coli	2014	Incidence	Number	MHL	Marshall Islands	Western Pacific	<5 years	6643	23.0466	5.45683	62.5252
E. coli pathotypes	STEC	Shiga toxin-producing E. coli	2014	Incidence	Number	MHL	Marshall Islands	Western Pacific	≥5 years	43626	109.551	26.4414	329.033
E. coli pathotypes	STEC	Shiga toxin-producing E. coli	2014	Incidence	Number	MHL	Marshall Islands	Western Pacific	All ages	50269	132.597	32.5169	386.093
E. coli pathotypes	STEC	Shiga toxin-producing E. coli	2014	Incidence	Number	MKD	North Macedonia	Europe	<5 years	120580	1128.92	264.672	3666.02
E. coli pathotypes	STEC	Shiga toxin-producing E. coli	2014	Incidence	Number	MKD	North Macedonia	Europe	≥5 years	1885483	915.225	206.428	2997.62
E. coli pathotypes	STEC	Shiga toxin-producing E. coli	2014	Incidence	Number	MKD	North Macedonia	Europe	All ages	2006063	2044.15	492.373	6508.9
E. coli pathotypes	STEC	Shiga toxin-producing E. coli	2014	Incidence	Number	MLI	Mali	Africa	<5 years	3427546	82122.5	27844.1	185226
E. coli pathotypes	STEC	Shiga toxin-producing E. coli	2014	Incidence	Number	MLI	Mali	Africa	≥5 years	14310532	387028	119166	961396
E. coli pathotypes	STEC	Shiga toxin-producing E. coli	2014	Incidence	Number	MLI	Mali	Africa	All ages	17738078	469151	147937	1.16057e+06
E. coli pathotypes	STEC	Shiga toxin-producing E. coli	2014	Incidence	Number	MLT	Malta	Europe	<5 years	21033	80.5569	37.3033	151.6
E. coli pathotypes	STEC	Shiga toxin-producing E. coli	2014	Incidence	Number	MLT	Malta	Europe	≥5 years	408318	228.193	105.669	429.437
E. coli pathotypes	STEC	Shiga toxin-producing E. coli	2014	Incidence	Number	MLT	Malta	Europe	All ages	429351	308.75	142.972	581.037
E. coli pathotypes	STEC	Shiga toxin-producing E. coli	2014	Incidence	Number	MMR	Myanmar	South-East Asia	<5 years	4467795	82551.4	35546.6	168451
E. coli pathotypes	STEC	Shiga toxin-producing E. coli	2014	Incidence	Number	MMR	Myanmar	South-East Asia	≥5 years	46007244	198755	74607.1	399128
E. coli pathotypes	STEC	Shiga toxin-producing E. coli	2014	Incidence	Number	MMR	Myanmar	South-East Asia	All ages	50475039	281307	112872	558137
E. coli pathotypes	STEC	Shiga toxin-producing E. coli	2014	Incidence	Number	MNE	Montenegro	Europe	<5 years	39516	258.198	59.4403	820.675
E. coli pathotypes	STEC	Shiga toxin-producing E. coli	2014	Incidence	Number	MNE	Montenegro	Europe	≥5 years	593267	228.041	51.1058	760.259
E. coli pathotypes	STEC	Shiga toxin-producing E. coli	2014	Incidence	Number	MNE	Montenegro	Europe	All ages	632783	486.238	115.418	1551.88
E. coli pathotypes	STEC	Shiga toxin-producing E. coli	2014	Incidence	Number	MNG	Mongolia	Western Pacific	<5 years	347243	870.341	198.541	2228.63
E. coli pathotypes	STEC	Shiga toxin-producing E. coli	2014	Incidence	Number	MNG	Mongolia	Western Pacific	≥5 years	2534522	633.478	131.715	1600.95
E. coli pathotypes	STEC	Shiga toxin-producing E. coli	2014	Incidence	Number	MNG	Mongolia	Western Pacific	All ages	2881765	1503.82	327.274	3874.65
E. coli pathotypes	STEC	Shiga toxin-producing E. coli	2014	Incidence	Number	MOZ	Mozambique	Africa	<5 years	4599120	80588	27778.3	185466
E. coli pathotypes	STEC	Shiga toxin-producing E. coli	2014	Incidence	Number	MOZ	Mozambique	Africa	≥5 years	20816278	385024	113360	965458
E. coli pathotypes	STEC	Shiga toxin-producing E. coli	2014	Incidence	Number	MOZ	Mozambique	Africa	All ages	25415398	465612	140097	1.15433e+06
E. coli pathotypes	STEC	Shiga toxin-producing E. coli	2014	Incidence	Number	MRT	Mauritania	Africa	<5 years	660197	22764.3	11623.2	41621.1
E. coli pathotypes	STEC	Shiga toxin-producing E. coli	2014	Incidence	Number	MRT	Mauritania	Africa	≥5 years	3130407	94852.9	41801.3	170910
E. coli pathotypes	STEC	Shiga toxin-producing E. coli	2014	Incidence	Number	MRT	Mauritania	Africa	All ages	3790604	117617	55388	207798
E. coli pathotypes	STEC	Shiga toxin-producing E. coli	2014	Incidence	Number	MUS	Mauritius	Africa	<5 years	72375	2283.8	771.974	5459.64
E. coli pathotypes	STEC	Shiga toxin-producing E. coli	2014	Incidence	Number	MUS	Mauritius	Africa	≥5 years	1219306	12224.9	3906.48	30325.5
E. coli pathotypes	STEC	Shiga toxin-producing E. coli	2014	Incidence	Number	MUS	Mauritius	Africa	All ages	1291681	14508.7	4873.19	36812.2
E. coli pathotypes	STEC	Shiga toxin-producing E. coli	2014	Incidence	Number	MWI	Malawi	Africa	<5 years	2839253	61649.1	16918.7	157151
E. coli pathotypes	STEC	Shiga toxin-producing E. coli	2014	Incidence	Number	MWI	Malawi	Africa	≥5 years	13551237	258069	63865.3	606547
E. coli pathotypes	STEC	Shiga toxin-producing E. coli	2014	Incidence	Number	MWI	Malawi	Africa	All ages	16390490	319718	81317.8	760048
E. coli pathotypes	STEC	Shiga toxin-producing E. coli	2014	Incidence	Number	MYS	Malaysia	Western Pacific	<5 years	2531558	14307.5	3502.14	40045.5
E. coli pathotypes	STEC	Shiga toxin-producing E. coli	2014	Incidence	Number	MYS	Malaysia	Western Pacific	≥5 years	27900897	113754	26772	364396
E. coli pathotypes	STEC	Shiga toxin-producing E. coli	2014	Incidence	Number	MYS	Malaysia	Western Pacific	All ages	30432455	128061	30564.7	397772
E. coli pathotypes	STEC	Shiga toxin-producing E. coli	2014	Incidence	Number	NAM	Namibia	Africa	<5 years	319433	7217.77	2428.36	16464.8
E. coli pathotypes	STEC	Shiga toxin-producing E. coli	2014	Incidence	Number	NAM	Namibia	Africa	≥5 years	1962345	64498.3	19812.1	152788
E. coli pathotypes	STEC	Shiga toxin-producing E. coli	2014	Incidence	Number	NAM	Namibia	Africa	All ages	2281778	71716.1	22896.4	170298
E. coli pathotypes	STEC	Shiga toxin-producing E. coli	2014	Incidence	Number	NER	Niger	Africa	<5 years	3775188	126917	58575.4	236885
E. coli pathotypes	STEC	Shiga toxin-producing E. coli	2014	Incidence	Number	NER	Niger	Africa	≥5 years	15086469	342094	124514	679640
E. coli pathotypes	STEC	Shiga toxin-producing E. coli	2014	Incidence	Number	NER	Niger	Africa	All ages	18861657	469011	190682	874006
E. coli pathotypes	STEC	Shiga toxin-producing E. coli	2014	Incidence	Number	NGA	Nigeria	Africa	<5 years	32093526	1.96932e+06	696645	5.12992e+06
E. coli pathotypes	STEC	Shiga toxin-producing E. coli	2014	Incidence	Number	NGA	Nigeria	Africa	≥5 years	151381849	5.09478e+06	1.5615e+06	1.39324e+07
E. coli pathotypes	STEC	Shiga toxin-producing E. coli	2014	Incidence	Number	NGA	Nigeria	Africa	All ages	183475375	7.0641e+06	2.32911e+06	1.90347e+07
E. coli pathotypes	STEC	Shiga toxin-producing E. coli	2014	Incidence	Number	NIC	Nicaragua	Americas	<5 years	676916	3155.49	756.373	8386.88
E. coli pathotypes	STEC	Shiga toxin-producing E. coli	2014	Incidence	Number	NIC	Nicaragua	Americas	≥5 years	5348150	15890.2	3607.87	45183.8
E. coli pathotypes	STEC	Shiga toxin-producing E. coli	2014	Incidence	Number	NIC	Nicaragua	Americas	All ages	6025066	19045.7	4414.08	53550.5
E. coli pathotypes	STEC	Shiga toxin-producing E. coli	2014	Incidence	Number	NIU	Niue	Western Pacific	<5 years	150	0.109849	0.0477442	0.239462
E. coli pathotypes	STEC	Shiga toxin-producing E. coli	2014	Incidence	Number	NIU	Niue	Western Pacific	≥5 years	1613	0.311169	0.135245	0.678321
E. coli pathotypes	STEC	Shiga toxin-producing E. coli	2014	Incidence	Number	NIU	Niue	Western Pacific	All ages	1763	0.421019	0.182989	0.917782
E. coli pathotypes	STEC	Shiga toxin-producing E. coli	2014	Incidence	Number	NLD	Netherlands	Europe	<5 years	908602	3188.34	1476.42	6000.16
E. coli pathotypes	STEC	Shiga toxin-producing E. coli	2014	Incidence	Number	NLD	Netherlands	Europe	≥5 years	16084582	9031.59	4182.24	16996.6
E. coli pathotypes	STEC	Shiga toxin-producing E. coli	2014	Incidence	Number	NLD	Netherlands	Europe	All ages	16993184	12219.9	5658.66	22996.7
E. coli pathotypes	STEC	Shiga toxin-producing E. coli	2014	Incidence	Number	NOR	Norway	Europe	<5 years	311908	958.587	443.891	1803.97
E. coli pathotypes	STEC	Shiga toxin-producing E. coli	2014	Incidence	Number	NOR	Norway	Europe	≥5 years	4797159	2715.38	1257.41	5110.09
E. coli pathotypes	STEC	Shiga toxin-producing E. coli	2014	Incidence	Number	NOR	Norway	Europe	All ages	5109067	3673.97	1701.3	6914.06
E. coli pathotypes	STEC	Shiga toxin-producing E. coli	2014	Incidence	Number	NPL	Nepal	South-East Asia	<5 years	2953333	30033.1	7874.32	71455.1
E. coli pathotypes	STEC	Shiga toxin-producing E. coli	2014	Incidence	Number	NPL	Nepal	South-East Asia	≥5 years	24662529	184868	49098.6	451988
E. coli pathotypes	STEC	Shiga toxin-producing E. coli	2014	Incidence	Number	NPL	Nepal	South-East Asia	All ages	27615862	214901	58054.4	510342
E. coli pathotypes	STEC	Shiga toxin-producing E. coli	2014	Incidence	Number	NRU	Nauru	Western Pacific	<5 years	1691	0.66271	0.288036	1.44465
E. coli pathotypes	STEC	Shiga toxin-producing E. coli	2014	Incidence	Number	NRU	Nauru	Western Pacific	≥5 years	8945	1.87725	0.815917	4.09224
E. coli pathotypes	STEC	Shiga toxin-producing E. coli	2014	Incidence	Number	NRU	Nauru	Western Pacific	All ages	10636	2.53996	1.10395	5.53689
E. coli pathotypes	STEC	Shiga toxin-producing E. coli	2014	Incidence	Number	NZL	New Zealand	Western Pacific	<5 years	310149	279.224	121.36	608.684
E. coli pathotypes	STEC	Shiga toxin-producing E. coli	2014	Incidence	Number	NZL	New Zealand	Western Pacific	≥5 years	4171194	790.956	343.776	1724.21
E. coli pathotypes	STEC	Shiga toxin-producing E. coli	2014	Incidence	Number	NZL	New Zealand	Western Pacific	All ages	4481343	1070.18	465.136	2332.9
E. coli pathotypes	STEC	Shiga toxin-producing E. coli	2014	Incidence	Number	OMN	Oman	Eastern Mediterranean	<5 years	355180	677.953	196.981	1961.8
E. coli pathotypes	STEC	Shiga toxin-producing E. coli	2014	Incidence	Number	OMN	Oman	Eastern Mediterranean	≥5 years	3571346	1920.43	557.986	5557.17
E. coli pathotypes	STEC	Shiga toxin-producing E. coli	2014	Incidence	Number	OMN	Oman	Eastern Mediterranean	All ages	3926526	2598.38	754.967	7518.97
E. coli pathotypes	STEC	Shiga toxin-producing E. coli	2014	Incidence	Number	PAK	Pakistan	Eastern Mediterranean	<5 years	30736614	1.14279e+06	372682	2.55095e+06
E. coli pathotypes	STEC	Shiga toxin-producing E. coli	2014	Incidence	Number	PAK	Pakistan	Eastern Mediterranean	≥5 years	181972528	3.30199e+06	1.04559e+06	7.9509e+06
E. coli pathotypes	STEC	Shiga toxin-producing E. coli	2014	Incidence	Number	PAK	Pakistan	Eastern Mediterranean	All ages	212709142	4.44477e+06	1.44523e+06	1.04048e+07
E. coli pathotypes	STEC	Shiga toxin-producing E. coli	2014	Incidence	Number	PAN	Panama	Americas	<5 years	380136	1110.28	491.561	1901.59
E. coli pathotypes	STEC	Shiga toxin-producing E. coli	2014	Incidence	Number	PAN	Panama	Americas	≥5 years	3478303	3145.09	1392.44	5386.62
E. coli pathotypes	STEC	Shiga toxin-producing E. coli	2014	Incidence	Number	PAN	Panama	Americas	All ages	3858439	4255.37	1884	7288.21
E. coli pathotypes	STEC	Shiga toxin-producing E. coli	2014	Incidence	Number	PER	Peru	Americas	<5 years	2809251	22002.1	6626.61	51826.9
E. coli pathotypes	STEC	Shiga toxin-producing E. coli	2014	Incidence	Number	PER	Peru	Americas	≥5 years	27147403	77591.6	20659.7	186112
E. coli pathotypes	STEC	Shiga toxin-producing E. coli	2014	Incidence	Number	PER	Peru	Americas	All ages	29956654	99593.7	27731.4	231860
E. coli pathotypes	STEC	Shiga toxin-producing E. coli	2014	Incidence	Number	PHL	Philippines	Western Pacific	<5 years	12351530	133743	28677	344080
E. coli pathotypes	STEC	Shiga toxin-producing E. coli	2014	Incidence	Number	PHL	Philippines	Western Pacific	≥5 years	90587958	290716	59835.8	730337
E. coli pathotypes	STEC	Shiga toxin-producing E. coli	2014	Incidence	Number	PHL	Philippines	Western Pacific	All ages	102939488	424459	91432.7	1.07694e+06
E. coli pathotypes	STEC	Shiga toxin-producing E. coli	2014	Incidence	Number	PLW	Palau	Western Pacific	<5 years	1182	4.81658	0.909823	15.0432
E. coli pathotypes	STEC	Shiga toxin-producing E. coli	2014	Incidence	Number	PLW	Palau	Western Pacific	≥5 years	16500	39.7979	7.46012	133.989
E. coli pathotypes	STEC	Shiga toxin-producing E. coli	2014	Incidence	Number	PLW	Palau	Western Pacific	All ages	17682	44.6144	8.32741	147.884
E. coli pathotypes	STEC	Shiga toxin-producing E. coli	2014	Incidence	Number	PNG	Papua New Guinea	Western Pacific	<5 years	1122881	16224.2	3677.22	40856.7
E. coli pathotypes	STEC	Shiga toxin-producing E. coli	2014	Incidence	Number	PNG	Papua New Guinea	Western Pacific	≥5 years	7290352	39604.5	8399.24	102225
E. coli pathotypes	STEC	Shiga toxin-producing E. coli	2014	Incidence	Number	PNG	Papua New Guinea	Western Pacific	All ages	8413233	55828.7	12061.6	147892
E. coli pathotypes	STEC	Shiga toxin-producing E. coli	2014	Incidence	Number	POL	Poland	Europe	<5 years	2020869	7179.19	3324.45	13510.5
E. coli pathotypes	STEC	Shiga toxin-producing E. coli	2014	Incidence	Number	POL	Poland	Europe	≥5 years	36242664	20336.4	9417.14	38271.2
E. coli pathotypes	STEC	Shiga toxin-producing E. coli	2014	Incidence	Number	POL	Poland	Europe	All ages	38263533	27515.6	12741.6	51781.7
E. coli pathotypes	STEC	Shiga toxin-producing E. coli	2014	Incidence	Number	PRK	North Korea	South-East Asia	<5 years	1633254	23215.3	9654.84	47738.3
E. coli pathotypes	STEC	Shiga toxin-producing E. coli	2014	Incidence	Number	PRK	North Korea	South-East Asia	≥5 years	23755988	166694	63603.1	342011
E. coli pathotypes	STEC	Shiga toxin-producing E. coli	2014	Incidence	Number	PRK	North Korea	South-East Asia	All ages	25389242	189909	73465.2	384887
E. coli pathotypes	STEC	Shiga toxin-producing E. coli	2014	Incidence	Number	PRT	Portugal	Europe	<5 years	466541	1956.86	906.159	3682.62
E. coli pathotypes	STEC	Shiga toxin-producing E. coli	2014	Incidence	Number	PRT	Portugal	Europe	≥5 years	9963105	5543.18	2566.87	10431.7
E. coli pathotypes	STEC	Shiga toxin-producing E. coli	2014	Incidence	Number	PRT	Portugal	Europe	All ages	10429646	7500.04	3473.03	14114.4
E. coli pathotypes	STEC	Shiga toxin-producing E. coli	2014	Incidence	Number	PRY	Paraguay	Americas	<5 years	637749	2406.25	982.929	4988.23
E. coli pathotypes	STEC	Shiga toxin-producing E. coli	2014	Incidence	Number	PRY	Paraguay	Americas	≥5 years	5387762	8562.62	3004.25	18585.7
E. coli pathotypes	STEC	Shiga toxin-producing E. coli	2014	Incidence	Number	PRY	Paraguay	Americas	All ages	6025511	10968.9	3960.32	22674.9
E. coli pathotypes	STEC	Shiga toxin-producing E. coli	2014	Incidence	Number	QAT	Qatar	Eastern Mediterranean	<5 years	116428	364.283	105.843	1054.13
E. coli pathotypes	STEC	Shiga toxin-producing E. coli	2014	Incidence	Number	QAT	Qatar	Eastern Mediterranean	≥5 years	1993406	1031.9	299.822	2986.03
E. coli pathotypes	STEC	Shiga toxin-producing E. coli	2014	Incidence	Number	QAT	Qatar	Eastern Mediterranean	All ages	2109834	1396.19	405.665	4040.16
E. coli pathotypes	STEC	Shiga toxin-producing E. coli	2014	Incidence	Number	ROU	Romania	Europe	<5 years	1017289	3755.37	1738.99	7067.24
E. coli pathotypes	STEC	Shiga toxin-producing E. coli	2014	Incidence	Number	ROU	Romania	Europe	≥5 years	18998020	10637.8	4926.02	20019.3
E. coli pathotypes	STEC	Shiga toxin-producing E. coli	2014	Incidence	Number	ROU	Romania	Europe	All ages	20015309	14393.2	6665.01	27086.6
E. coli pathotypes	STEC	Shiga toxin-producing E. coli	2014	Incidence	Number	RUS	Russia	Europe	<5 years	8966355	126994	28702.4	393304
E. coli pathotypes	STEC	Shiga toxin-producing E. coli	2014	Incidence	Number	RUS	Russia	Europe	≥5 years	135802228	460596	109538	1.47637e+06
E. coli pathotypes	STEC	Shiga toxin-producing E. coli	2014	Incidence	Number	RUS	Russia	Europe	All ages	144768583	587590	143266	1.88592e+06
E. coli pathotypes	STEC	Shiga toxin-producing E. coli	2014	Incidence	Number	RWA	Rwanda	Africa	<5 years	1672021	33120.7	9447.06	77172.4
E. coli pathotypes	STEC	Shiga toxin-producing E. coli	2014	Incidence	Number	RWA	Rwanda	Africa	≥5 years	9556098	171886	44271.7	399217
E. coli pathotypes	STEC	Shiga toxin-producing E. coli	2014	Incidence	Number	RWA	Rwanda	Africa	All ages	11228119	205007	55155.6	469179
E. coli pathotypes	STEC	Shiga toxin-producing E. coli	2014	Incidence	Number	SAU	Saudi Arabia	Eastern Mediterranean	<5 years	2732941	4922.67	1430.3	14244.8
E. coli pathotypes	STEC	Shiga toxin-producing E. coli	2014	Incidence	Number	SAU	Saudi Arabia	Eastern Mediterranean	≥5 years	25777896	13944.4	4051.58	40351.1
E. coli pathotypes	STEC	Shiga toxin-producing E. coli	2014	Incidence	Number	SAU	Saudi Arabia	Eastern Mediterranean	All ages	28510837	18867.1	5481.88	54595.9
E. coli pathotypes	STEC	Shiga toxin-producing E. coli	2014	Incidence	Number	SDN	Sudan	Eastern Mediterranean	<5 years	6290153	223941	65415	607626
E. coli pathotypes	STEC	Shiga toxin-producing E. coli	2014	Incidence	Number	SDN	Sudan	Eastern Mediterranean	≥5 years	31937929	368703	95469.1	1.05486e+06
E. coli pathotypes	STEC	Shiga toxin-producing E. coli	2014	Incidence	Number	SDN	Sudan	Eastern Mediterranean	All ages	38228082	592645	163990	1.62357e+06
E. coli pathotypes	STEC	Shiga toxin-producing E. coli	2014	Incidence	Number	SEAR	South-East Asian Region	South-East Asia	<5 years	182334737	3.0685e+06	1.33851e+06	6.17032e+06
E. coli pathotypes	STEC	Shiga toxin-producing E. coli	2014	Incidence	Number	SEAR	South-East Asian Region	South-East Asia	≥5 years	1733903207	2.54035e+07	1.00874e+07	5.51582e+07
E. coli pathotypes	STEC	Shiga toxin-producing E. coli	2014	Incidence	Number	SEAR	South-East Asian Region	South-East Asia	All ages	1916237944	2.8472e+07	1.18078e+07	6.04227e+07
E. coli pathotypes	STEC	Shiga toxin-producing E. coli	2014	Incidence	Number	SEN	Senegal	Africa	<5 years	2283982	68543.9	14325.6	161265
E. coli pathotypes	STEC	Shiga toxin-producing E. coli	2014	Incidence	Number	SEN	Senegal	Africa	≥5 years	11647591	262291	51134.7	612614
E. coli pathotypes	STEC	Shiga toxin-producing E. coli	2014	Incidence	Number	SEN	Senegal	Africa	All ages	13931573	330835	67953.2	758865
E. coli pathotypes	STEC	Shiga toxin-producing E. coli	2014	Incidence	Number	SGP	Singapore	Western Pacific	<5 years	226880	337.973	146.894	736.75
E. coli pathotypes	STEC	Shiga toxin-producing E. coli	2014	Incidence	Number	SGP	Singapore	Western Pacific	≥5 years	5197329	957.372	416.106	2086.98
E. coli pathotypes	STEC	Shiga toxin-producing E. coli	2014	Incidence	Number	SGP	Singapore	Western Pacific	All ages	5424209	1295.34	563	2823.73
E. coli pathotypes	STEC	Shiga toxin-producing E. coli	2014	Incidence	Number	SLB	Solomon Islands	Western Pacific	<5 years	91757	506.089	110.141	1289.23
E. coli pathotypes	STEC	Shiga toxin-producing E. coli	2014	Incidence	Number	SLB	Solomon Islands	Western Pacific	≥5 years	514024	2547.09	540.881	6545.41
E. coli pathotypes	STEC	Shiga toxin-producing E. coli	2014	Incidence	Number	SLB	Solomon Islands	Western Pacific	All ages	605781	3053.18	658.06	7897.45
E. coli pathotypes	STEC	Shiga toxin-producing E. coli	2014	Incidence	Number	SLE	Sierra Leone	Africa	<5 years	1073941	26116.2	10454.6	49267
E. coli pathotypes	STEC	Shiga toxin-producing E. coli	2014	Incidence	Number	SLE	Sierra Leone	Africa	≥5 years	5722128	132842	48171.6	276047
E. coli pathotypes	STEC	Shiga toxin-producing E. coli	2014	Incidence	Number	SLE	Sierra Leone	Africa	All ages	6796069	158959	61315.2	320953
E. coli pathotypes	STEC	Shiga toxin-producing E. coli	2014	Incidence	Number	SLV	El Salvador	Americas	<5 years	575295	2803.81	1112.85	5951.25
E. coli pathotypes	STEC	Shiga toxin-producing E. coli	2014	Incidence	Number	SLV	El Salvador	Americas	≥5 years	5575933	14832.3	5080.92	32677.6
E. coli pathotypes	STEC	Shiga toxin-producing E. coli	2014	Incidence	Number	SLV	El Salvador	Americas	All ages	6151228	17636.1	6305.96	37910.8
E. coli pathotypes	STEC	Shiga toxin-producing E. coli	2014	Incidence	Number	SMR	San Marino	Europe	<5 years	1684	6.31939	2.92631	11.8925
E. coli pathotypes	STEC	Shiga toxin-producing E. coli	2014	Incidence	Number	SMR	San Marino	Europe	≥5 years	31997	17.9009	8.28932	33.6877
E. coli pathotypes	STEC	Shiga toxin-producing E. coli	2014	Incidence	Number	SMR	San Marino	Europe	All ages	33681	24.2203	11.2156	45.5802
E. coli pathotypes	STEC	Shiga toxin-producing E. coli	2014	Incidence	Number	SOM	Somalia	Eastern Mediterranean	<5 years	2457732	74208.7	26080.5	173310
E. coli pathotypes	STEC	Shiga toxin-producing E. coli	2014	Incidence	Number	SOM	Somalia	Eastern Mediterranean	≥5 years	10646483	207027	65578.2	512049
E. coli pathotypes	STEC	Shiga toxin-producing E. coli	2014	Incidence	Number	SOM	Somalia	Eastern Mediterranean	All ages	13104215	281235	94334.8	654305
E. coli pathotypes	STEC	Shiga toxin-producing E. coli	2014	Incidence	Number	SRB	Serbia	Europe	<5 years	338007	2578.18	604.639	8292.31
E. coli pathotypes	STEC	Shiga toxin-producing E. coli	2014	Incidence	Number	SRB	Serbia	Europe	≥5 years	6913901	3881.49	883.871	12680.3
E. coli pathotypes	STEC	Shiga toxin-producing E. coli	2014	Incidence	Number	SRB	Serbia	Europe	All ages	7251908	6459.67	1566.86	20539.6
E. coli pathotypes	STEC	Shiga toxin-producing E. coli	2014	Incidence	Number	SSD	South Sudan	Africa	<5 years	1888374	79657.5	35538.8	147473
E. coli pathotypes	STEC	Shiga toxin-producing E. coli	2014	Incidence	Number	SSD	South Sudan	Africa	≥5 years	9468565	292510	108120	602670
E. coli pathotypes	STEC	Shiga toxin-producing E. coli	2014	Incidence	Number	SSD	South Sudan	Africa	All ages	11356939	372167	146486	735526
E. coli pathotypes	STEC	Shiga toxin-producing E. coli	2014	Incidence	Number	STP	Sao Tome and Principe	Africa	<5 years	30097	354.528	176.064	656.109
E. coli pathotypes	STEC	Shiga toxin-producing E. coli	2014	Incidence	Number	STP	Sao Tome and Principe	Africa	≥5 years	164880	2546.02	1100.71	4725
E. coli pathotypes	STEC	Shiga toxin-producing E. coli	2014	Incidence	Number	STP	Sao Tome and Principe	Africa	All ages	194977	2900.55	1304.59	5237.29
E. coli pathotypes	STEC	Shiga toxin-producing E. coli	2014	Incidence	Number	SUR	Suriname	Americas	<5 years	55705	274.059	98.5374	645.662
E. coli pathotypes	STEC	Shiga toxin-producing E. coli	2014	Incidence	Number	SUR	Suriname	Americas	≥5 years	516505	2244.79	696.428	5185.55
E. coli pathotypes	STEC	Shiga toxin-producing E. coli	2014	Incidence	Number	SUR	Suriname	Americas	All ages	572210	2518.85	806.048	5876.78
E. coli pathotypes	STEC	Shiga toxin-producing E. coli	2014	Incidence	Number	SVK	Slovakia	Europe	<5 years	290658	1015.54	470.265	1911.15
E. coli pathotypes	STEC	Shiga toxin-producing E. coli	2014	Incidence	Number	SVK	Slovakia	Europe	≥5 years	5121963	2876.72	1332.11	5413.71
E. coli pathotypes	STEC	Shiga toxin-producing E. coli	2014	Incidence	Number	SVK	Slovakia	Europe	All ages	5412621	3892.26	1802.38	7324.86
E. coli pathotypes	STEC	Shiga toxin-producing E. coli	2014	Incidence	Number	SVN	Slovenia	Europe	<5 years	110241	386.067	178.775	726.541
E. coli pathotypes	STEC	Shiga toxin-producing E. coli	2014	Incidence	Number	SVN	Slovenia	Europe	≥5 years	1947413	1093.61	506.415	2058.07
E. coli pathotypes	STEC	Shiga toxin-producing E. coli	2014	Incidence	Number	SVN	Slovenia	Europe	All ages	2057654	1479.67	685.19	2784.61
E. coli pathotypes	STEC	Shiga toxin-producing E. coli	2014	Incidence	Number	SWE	Sweden	Europe	<5 years	579021	1809.67	838.002	3405.63
E. coli pathotypes	STEC	Shiga toxin-producing E. coli	2014	Incidence	Number	SWE	Sweden	Europe	≥5 years	9066155	5126.25	2373.8	9647.11
E. coli pathotypes	STEC	Shiga toxin-producing E. coli	2014	Incidence	Number	SWE	Sweden	Europe	All ages	9645176	6935.92	3211.8	13052.7
E. coli pathotypes	STEC	Shiga toxin-producing E. coli	2014	Incidence	Number	SWZ	Eswatini	Africa	<5 years	146603	3546.11	1783.72	6654.64
E. coli pathotypes	STEC	Shiga toxin-producing E. coli	2014	Incidence	Number	SWZ	Eswatini	Africa	≥5 years	986506	32932.9	14708.2	60557.1
E. coli pathotypes	STEC	Shiga toxin-producing E. coli	2014	Incidence	Number	SWZ	Eswatini	Africa	All ages	1133109	36479	16869.7	66013.5
E. coli pathotypes	STEC	Shiga toxin-producing E. coli	2014	Incidence	Number	SYC	Seychelles	Africa	<5 years	7972	106.39	35.7971	258.905
E. coli pathotypes	STEC	Shiga toxin-producing E. coli	2014	Incidence	Number	SYC	Seychelles	Africa	≥5 years	95404	761.079	240.95	1929.03
E. coli pathotypes	STEC	Shiga toxin-producing E. coli	2014	Incidence	Number	SYC	Seychelles	Africa	All ages	103376	867.468	292.365	2189.85
E. coli pathotypes	STEC	Shiga toxin-producing E. coli	2014	Incidence	Number	SYR	Syria	Eastern Mediterranean	<5 years	2881383	27350.5	9622.08	67809
E. coli pathotypes	STEC	Shiga toxin-producing E. coli	2014	Incidence	Number	SYR	Syria	Eastern Mediterranean	≥5 years	17954558	111501	32732.7	285955
E. coli pathotypes	STEC	Shiga toxin-producing E. coli	2014	Incidence	Number	SYR	Syria	Eastern Mediterranean	All ages	20835941	138851	42933.8	347472
E. coli pathotypes	STEC	Shiga toxin-producing E. coli	2014	Incidence	Number	TCD	Chad	Africa	<5 years	2774140	116369	51105.8	219040
E. coli pathotypes	STEC	Shiga toxin-producing E. coli	2014	Incidence	Number	TCD	Chad	Africa	≥5 years	11170140	279450	100961	575510
E. coli pathotypes	STEC	Shiga toxin-producing E. coli	2014	Incidence	Number	TCD	Chad	Africa	All ages	13944280	395819	162225	755202
E. coli pathotypes	STEC	Shiga toxin-producing E. coli	2014	Incidence	Number	TGO	Togo	Africa	<5 years	1190225	36156.1	16242.6	65908.7
E. coli pathotypes	STEC	Shiga toxin-producing E. coli	2014	Incidence	Number	TGO	Togo	Africa	≥5 years	6187882	135692	49773.8	279959
E. coli pathotypes	STEC	Shiga toxin-producing E. coli	2014	Incidence	Number	TGO	Togo	Africa	All ages	7378107	171848	68470.6	344316
E. coli pathotypes	STEC	Shiga toxin-producing E. coli	2014	Incidence	Number	THA	Thailand	South-East Asia	<5 years	4062962	28119.7	5800.03	68340.5
E. coli pathotypes	STEC	Shiga toxin-producing E. coli	2014	Incidence	Number	THA	Thailand	South-East Asia	≥5 years	65978403	286122	53911.9	719498
E. coli pathotypes	STEC	Shiga toxin-producing E. coli	2014	Incidence	Number	THA	Thailand	South-East Asia	All ages	70041365	314241	59689.1	783667
E. coli pathotypes	STEC	Shiga toxin-producing E. coli	2014	Incidence	Number	TJK	Tajikistan	Europe	<5 years	1188598	22823.3	5829.09	80625.2
E. coli pathotypes	STEC	Shiga toxin-producing E. coli	2014	Incidence	Number	TJK	Tajikistan	Europe	≥5 years	7130287	43900.3	10435.2	154175
E. coli pathotypes	STEC	Shiga toxin-producing E. coli	2014	Incidence	Number	TJK	Tajikistan	Europe	All ages	8318885	66723.6	17505.3	241707
E. coli pathotypes	STEC	Shiga toxin-producing E. coli	2014	Incidence	Number	TKM	Turkmenistan	Europe	<5 years	702575	5222.36	1226.13	16674.2
E. coli pathotypes	STEC	Shiga toxin-producing E. coli	2014	Incidence	Number	TKM	Turkmenistan	Europe	≥5 years	5303520	12224.3	2873.74	38924.4
E. coli pathotypes	STEC	Shiga toxin-producing E. coli	2014	Incidence	Number	TKM	Turkmenistan	Europe	All ages	6006095	17446.7	4151.56	54429.7
E. coli pathotypes	STEC	Shiga toxin-producing E. coli	2014	Incidence	Number	TLS	Timor-Leste	South-East Asia	<5 years	156309	3604.88	1564.35	7121.25
E. coli pathotypes	STEC	Shiga toxin-producing E. coli	2014	Incidence	Number	TLS	Timor-Leste	South-East Asia	≥5 years	1014055	8357.41	3167.53	16853.8
E. coli pathotypes	STEC	Shiga toxin-producing E. coli	2014	Incidence	Number	TLS	Timor-Leste	South-East Asia	All ages	1170364	11962.3	4952.29	24129.5
E. coli pathotypes	STEC	Shiga toxin-producing E. coli	2014	Incidence	Number	TON	Tonga	Western Pacific	<5 years	13840	49.1183	11.7201	135.245
E. coli pathotypes	STEC	Shiga toxin-producing E. coli	2014	Incidence	Number	TON	Tonga	Western Pacific	≥5 years	93015	371.961	86.0054	1181.94
E. coli pathotypes	STEC	Shiga toxin-producing E. coli	2014	Incidence	Number	TON	Tonga	Western Pacific	All ages	106855	421.079	99.2884	1290.61
E. coli pathotypes	STEC	Shiga toxin-producing E. coli	2014	Incidence	Number	TTO	Trinidad and Tobago	Americas	<5 years	94776	407.751	180.526	698.359
E. coli pathotypes	STEC	Shiga toxin-producing E. coli	2014	Incidence	Number	TTO	Trinidad and Tobago	Americas	≥5 years	1322235	1155.03	511.373	1978.24
E. coli pathotypes	STEC	Shiga toxin-producing E. coli	2014	Incidence	Number	TTO	Trinidad and Tobago	Americas	All ages	1417011	1562.78	691.899	2676.59
E. coli pathotypes	STEC	Shiga toxin-producing E. coli	2014	Incidence	Number	TUN	Tunisia	Eastern Mediterranean	<5 years	1040226	16277.1	6517.85	33423.9
E. coli pathotypes	STEC	Shiga toxin-producing E. coli	2014	Incidence	Number	TUN	Tunisia	Eastern Mediterranean	≥5 years	10169973	63594.8	23667.8	144122
E. coli pathotypes	STEC	Shiga toxin-producing E. coli	2014	Incidence	Number	TUN	Tunisia	Eastern Mediterranean	All ages	11210199	79871.9	30574.9	174450
E. coli pathotypes	STEC	Shiga toxin-producing E. coli	2014	Incidence	Number	TUR	Turkey	Europe	<5 years	6334818	131298	25756.8	421464
E. coli pathotypes	STEC	Shiga toxin-producing E. coli	2014	Incidence	Number	TUR	Turkey	Europe	≥5 years	70720979	601527	117095	1.76576e+06
E. coli pathotypes	STEC	Shiga toxin-producing E. coli	2014	Incidence	Number	TUR	Turkey	Europe	All ages	77055797	732825	145302	2.14194e+06
E. coli pathotypes	STEC	Shiga toxin-producing E. coli	2014	Incidence	Number	TUV	Tuvalu	Western Pacific	<5 years	1311	3.82486	0.975264	10.3416
E. coli pathotypes	STEC	Shiga toxin-producing E. coli	2014	Incidence	Number	TUV	Tuvalu	Western Pacific	≥5 years	9683	27.2287	6.51471	85.997
E. coli pathotypes	STEC	Shiga toxin-producing E. coli	2014	Incidence	Number	TUV	Tuvalu	Western Pacific	All ages	10994	31.0536	7.56012	96.3712
E. coli pathotypes	STEC	Shiga toxin-producing E. coli	2014	Incidence	Number	TZA	Tanzania	Africa	<5 years	8395018	186867	57385.9	457074
E. coli pathotypes	STEC	Shiga toxin-producing E. coli	2014	Incidence	Number	TZA	Tanzania	Africa	≥5 years	41184243	1.06625e+06	317154	2.62499e+06
E. coli pathotypes	STEC	Shiga toxin-producing E. coli	2014	Incidence	Number	TZA	Tanzania	Africa	All ages	49579261	1.25311e+06	386731	3.05462e+06
E. coli pathotypes	STEC	Shiga toxin-producing E. coli	2014	Incidence	Number	UGA	Uganda	Africa	<5 years	6583449	166479	74413.5	312114
E. coli pathotypes	STEC	Shiga toxin-producing E. coli	2014	Incidence	Number	UGA	Uganda	Africa	≥5 years	29257426	658702	236886	1.34931e+06
E. coli pathotypes	STEC	Shiga toxin-producing E. coli	2014	Incidence	Number	UGA	Uganda	Africa	All ages	35840875	825180	323340	1.62174e+06
E. coli pathotypes	STEC	Shiga toxin-producing E. coli	2014	Incidence	Number	UKR	Ukraine	Europe	<5 years	2557340	18056.5	4376	60829.2
E. coli pathotypes	STEC	Shiga toxin-producing E. coli	2014	Incidence	Number	UKR	Ukraine	Europe	≥5 years	43517978	73027.8	16671.1	272147
E. coli pathotypes	STEC	Shiga toxin-producing E. coli	2014	Incidence	Number	UKR	Ukraine	Europe	All ages	46075318	91084.3	21449.3	332695
E. coli pathotypes	STEC	Shiga toxin-producing E. coli	2014	Incidence	Number	URY	Uruguay	Americas	<5 years	233308	964.171	426.872	1651.34
E. coli pathotypes	STEC	Shiga toxin-producing E. coli	2014	Incidence	Number	URY	Uruguay	Americas	≥5 years	3117366	2731.2	1209.2	4677.75
E. coli pathotypes	STEC	Shiga toxin-producing E. coli	2014	Incidence	Number	URY	Uruguay	Americas	All ages	3350674	3695.37	1636.07	6329.09
E. coli pathotypes	STEC	Shiga toxin-producing E. coli	2014	Incidence	Number	USA	United States	Americas	<5 years	20052669	92542.6	40971.8	158498
E. coli pathotypes	STEC	Shiga toxin-producing E. coli	2014	Incidence	Number	USA	United States	Americas	≥5 years	301549916	262145	116060	448977
E. coli pathotypes	STEC	Shiga toxin-producing E. coli	2014	Incidence	Number	USA	United States	Americas	All ages	321602585	354687	157032	607476
E. coli pathotypes	STEC	Shiga toxin-producing E. coli	2014	Incidence	Number	UZB	Uzbekistan	Europe	<5 years	3158969	8794.08	2115.4	30558.1
E. coli pathotypes	STEC	Shiga toxin-producing E. coli	2014	Incidence	Number	UZB	Uzbekistan	Europe	≥5 years	26805789	33254.9	7537.68	112470
E. coli pathotypes	STEC	Shiga toxin-producing E. coli	2014	Incidence	Number	UZB	Uzbekistan	Europe	All ages	29964758	42049	9990.69	143087
E. coli pathotypes	STEC	Shiga toxin-producing E. coli	2014	Incidence	Number	VCT	Saint Vincent and the Grenadines	Americas	<5 years	8561	33.3201	11.7455	78.9673
E. coli pathotypes	STEC	Shiga toxin-producing E. coli	2014	Incidence	Number	VCT	Saint Vincent and the Grenadines	Americas	≥5 years	99261	454.894	140.527	1064.7
E. coli pathotypes	STEC	Shiga toxin-producing E. coli	2014	Incidence	Number	VCT	Saint Vincent and the Grenadines	Americas	All ages	107822	488.214	152.993	1138.42
E. coli pathotypes	STEC	Shiga toxin-producing E. coli	2014	Incidence	Number	VEN	Venezuela	Americas	<5 years	2873063	22158.3	4954.71	65488.6
E. coli pathotypes	STEC	Shiga toxin-producing E. coli	2014	Incidence	Number	VEN	Venezuela	Americas	≥5 years	27214686	160946	35980.8	467546
E. coli pathotypes	STEC	Shiga toxin-producing E. coli	2014	Incidence	Number	VEN	Venezuela	Americas	All ages	30087749	183104	41757.5	532757
E. coli pathotypes	STEC	Shiga toxin-producing E. coli	2014	Incidence	Number	VNM	Vietnam	Western Pacific	<5 years	7664217	68477.7	15260.5	181119
E. coli pathotypes	STEC	Shiga toxin-producing E. coli	2014	Incidence	Number	VNM	Vietnam	Western Pacific	≥5 years	83442202	384109	78860.6	967652
E. coli pathotypes	STEC	Shiga toxin-producing E. coli	2014	Incidence	Number	VNM	Vietnam	Western Pacific	All ages	91106419	452587	93860.6	1.13377e+06
E. coli pathotypes	STEC	Shiga toxin-producing E. coli	2014	Incidence	Number	VUT	Vanuatu	Western Pacific	<5 years	39162	287.041	63.2957	735.374
E. coli pathotypes	STEC	Shiga toxin-producing E. coli	2014	Incidence	Number	VUT	Vanuatu	Western Pacific	≥5 years	218163	1142.22	238.006	2946.78
E. coli pathotypes	STEC	Shiga toxin-producing E. coli	2014	Incidence	Number	VUT	Vanuatu	Western Pacific	All ages	257325	1429.26	304.276	3695.33
E. coli pathotypes	STEC	Shiga toxin-producing E. coli	2014	Incidence	Number	WPR	Western Pacific Region	Western Pacific	<5 years	126597670	332039	99668.7	728340
E. coli pathotypes	STEC	Shiga toxin-producing E. coli	2014	Incidence	Number	WPR	Western Pacific Region	Western Pacific	≥5 years	1728641679	1.21676e+06	356564	2.71287e+06
E. coli pathotypes	STEC	Shiga toxin-producing E. coli	2014	Incidence	Number	WPR	Western Pacific Region	Western Pacific	All ages	1855239349	1.5488e+06	465021	3.40398e+06
E. coli pathotypes	STEC	Shiga toxin-producing E. coli	2014	Incidence	Number	WSM	Samoa	Western Pacific	<5 years	28817	158.298	35.5472	420.511
E. coli pathotypes	STEC	Shiga toxin-producing E. coli	2014	Incidence	Number	WSM	Samoa	Western Pacific	≥5 years	170334	816.568	169.163	2074.75
E. coli pathotypes	STEC	Shiga toxin-producing E. coli	2014	Incidence	Number	WSM	Samoa	Western Pacific	All ages	199151	974.866	200.101	2505.88
E. coli pathotypes	STEC	Shiga toxin-producing E. coli	2014	Incidence	Number	YEM	Yemen	Eastern Mediterranean	<5 years	4674473	268787	89283.6	644712
E. coli pathotypes	STEC	Shiga toxin-producing E. coli	2014	Incidence	Number	YEM	Yemen	Eastern Mediterranean	≥5 years	25083793	255433	82011.6	728467
E. coli pathotypes	STEC	Shiga toxin-producing E. coli	2014	Incidence	Number	YEM	Yemen	Eastern Mediterranean	All ages	29758266	524220	176264	1.28382e+06
E. coli pathotypes	STEC	Shiga toxin-producing E. coli	2014	Incidence	Number	ZAF	South Africa	Africa	<5 years	5615687	105802	26991.8	280052
E. coli pathotypes	STEC	Shiga toxin-producing E. coli	2014	Incidence	Number	ZAF	South Africa	Africa	≥5 years	49505418	1.20572e+06	272497	3.19203e+06
E. coli pathotypes	STEC	Shiga toxin-producing E. coli	2014	Incidence	Number	ZAF	South Africa	Africa	All ages	55121105	1.31152e+06	300272	3.40145e+06
E. coli pathotypes	STEC	Shiga toxin-producing E. coli	2014	Incidence	Number	ZMB	Zambia	Africa	<5 years	2749889	70102.8	17106	180848
E. coli pathotypes	STEC	Shiga toxin-producing E. coli	2014	Incidence	Number	ZMB	Zambia	Africa	≥5 years	12895299	263634	58497.8	719306
E. coli pathotypes	STEC	Shiga toxin-producing E. coli	2014	Incidence	Number	ZMB	Zambia	Africa	All ages	15645188	333737	73860	914482
E. coli pathotypes	STEC	Shiga toxin-producing E. coli	2014	Incidence	Number	ZWE	Zimbabwe	Africa	<5 years	2370778	43632.4	15615	92551.2
E. coli pathotypes	STEC	Shiga toxin-producing E. coli	2014	Incidence	Number	ZWE	Zimbabwe	Africa	≥5 years	11741915	236911	80821.1	517544
E. coli pathotypes	STEC	Shiga toxin-producing E. coli	2014	Incidence	Number	ZWE	Zimbabwe	Africa	All ages	14112693	280544	99114.3	603052
E. coli pathotypes	STEC	Shiga toxin-producing E. coli	2014	Incidence	Rate per 100,000	AFG	Afghanistan	Eastern Mediterranean	<5 years	5675627	1943.04	686.64	4627.4
E. coli pathotypes	STEC	Shiga toxin-producing E. coli	2014	Incidence	Rate per 100,000	AFG	Afghanistan	Eastern Mediterranean	≥5 years	26473033	691.888	196.52	1807.47
E. coli pathotypes	STEC	Shiga toxin-producing E. coli	2014	Incidence	Rate per 100,000	AFG	Afghanistan	Eastern Mediterranean	All ages	32148660	912.771	296.948	2219.45
E. coli pathotypes	STEC	Shiga toxin-producing E. coli	2014	Incidence	Rate per 100,000	AFR	African Region	Africa	<5 years	160245491	3435.3	1870.43	5897.4
E. coli pathotypes	STEC	Shiga toxin-producing E. coli	2014	Incidence	Rate per 100,000	AFR	African Region	Africa	≥5 years	811801622	2394.82	1153.5	4305.29
E. coli pathotypes	STEC	Shiga toxin-producing E. coli	2014	Incidence	Rate per 100,000	AFR	African Region	Africa	All ages	972047113	2566.35	1324.33	4602.55
E. coli pathotypes	STEC	Shiga toxin-producing E. coli	2014	Incidence	Rate per 100,000	AGO	Angola	Africa	<5 years	4899025	3426.34	1748.98	5893.79
E. coli pathotypes	STEC	Shiga toxin-producing E. coli	2014	Incidence	Rate per 100,000	AGO	Angola	Africa	≥5 years	21766934	2248.64	1037.01	3959.18
E. coli pathotypes	STEC	Shiga toxin-producing E. coli	2014	Incidence	Rate per 100,000	AGO	Angola	Africa	All ages	26665959	2465.01	1210.87	4179.98
E. coli pathotypes	STEC	Shiga toxin-producing E. coli	2014	Incidence	Rate per 100,000	ALB	Albania	Europe	<5 years	176169	477.711	111.706	1525.68
E. coli pathotypes	STEC	Shiga toxin-producing E. coli	2014	Incidence	Rate per 100,000	ALB	Albania	Europe	≥5 years	2729960	39.1922	8.82906	129.746
E. coli pathotypes	STEC	Shiga toxin-producing E. coli	2014	Incidence	Rate per 100,000	ALB	Albania	Europe	All ages	2906129	65.7751	15.8192	210.227
E. coli pathotypes	STEC	Shiga toxin-producing E. coli	2014	Incidence	Rate per 100,000	AMR	Region of the Americas	Americas	<5 years	74332175	605.295	342.431	1089.41
E. coli pathotypes	STEC	Shiga toxin-producing E. coli	2014	Incidence	Rate per 100,000	AMR	Region of the Americas	Americas	≥5 years	888440789	223.57	107.71	444.522
E. coli pathotypes	STEC	Shiga toxin-producing E. coli	2014	Incidence	Rate per 100,000	AMR	Region of the Americas	Americas	All ages	962772964	253.042	124.513	493.917
E. coli pathotypes	STEC	Shiga toxin-producing E. coli	2014	Incidence	Rate per 100,000	AND	Andorra	Europe	<5 years	3531	395.819	183.291	744.893
E. coli pathotypes	STEC	Shiga toxin-producing E. coli	2014	Incidence	Rate per 100,000	AND	Andorra	Europe	≥5 years	70960	55.793	25.8359	104.997
E. coli pathotypes	STEC	Shiga toxin-producing E. coli	2014	Incidence	Rate per 100,000	AND	Andorra	Europe	All ages	74491	71.9108	33.2996	135.329
E. coli pathotypes	STEC	Shiga toxin-producing E. coli	2014	Incidence	Rate per 100,000	ARE	United Arab Emirates	Eastern Mediterranean	<5 years	453093	305.378	88.7283	883.675
E. coli pathotypes	STEC	Shiga toxin-producing E. coli	2014	Incidence	Rate per 100,000	ARE	United Arab Emirates	Eastern Mediterranean	≥5 years	7560621	51.8402	15.0623	150.011
E. coli pathotypes	STEC	Shiga toxin-producing E. coli	2014	Incidence	Rate per 100,000	ARE	United Arab Emirates	Eastern Mediterranean	All ages	8013714	66.1751	19.2274	191.492
E. coli pathotypes	STEC	Shiga toxin-producing E. coli	2014	Incidence	Rate per 100,000	ARG	Argentina	Americas	<5 years	3699435	1240.21	249.454	3870.61
E. coli pathotypes	STEC	Shiga toxin-producing E. coli	2014	Incidence	Rate per 100,000	ARG	Argentina	Americas	≥5 years	39096505	507.919	89.2885	1556.51
E. coli pathotypes	STEC	Shiga toxin-producing E. coli	2014	Incidence	Rate per 100,000	ARG	Argentina	Americas	All ages	42795940	571.221	104.811	1771.61
E. coli pathotypes	STEC	Shiga toxin-producing E. coli	2014	Incidence	Rate per 100,000	ARM	Armenia	Europe	<5 years	215771	910.497	191.092	3210.78
E. coli pathotypes	STEC	Shiga toxin-producing E. coli	2014	Incidence	Rate per 100,000	ARM	Armenia	Europe	≥5 years	2706851	225.014	43.9227	802.463
E. coli pathotypes	STEC	Shiga toxin-producing E. coli	2014	Incidence	Rate per 100,000	ARM	Armenia	Europe	All ages	2922622	275.622	54.0936	959.169
E. coli pathotypes	STEC	Shiga toxin-producing E. coli	2014	Incidence	Rate per 100,000	ATG	Antigua and Barbuda	Americas	<5 years	6126	415.384	183.905	711.431
E. coli pathotypes	STEC	Shiga toxin-producing E. coli	2014	Incidence	Rate per 100,000	ATG	Antigua and Barbuda	Americas	≥5 years	82305	87.5789	38.7742	149.997
E. coli pathotypes	STEC	Shiga toxin-producing E. coli	2014	Incidence	Rate per 100,000	ATG	Antigua and Barbuda	Americas	All ages	88431	110.287	48.828	188.89
E. coli pathotypes	STEC	Shiga toxin-producing E. coli	2014	Incidence	Rate per 100,000	AUS	Australia	Western Pacific	<5 years	1541033	94.7054	41.1621	206.449
E. coli pathotypes	STEC	Shiga toxin-producing E. coli	2014	Incidence	Rate per 100,000	AUS	Australia	Western Pacific	≥5 years	21881910	18.893	8.21153	41.185
E. coli pathotypes	STEC	Shiga toxin-producing E. coli	2014	Incidence	Rate per 100,000	AUS	Australia	Western Pacific	All ages	23422943	23.8808	10.3794	52.058
E. coli pathotypes	STEC	Shiga toxin-producing E. coli	2014	Incidence	Rate per 100,000	AUT	Austria	Europe	<5 years	399503	399.637	185.059	752.079
E. coli pathotypes	STEC	Shiga toxin-producing E. coli	2014	Incidence	Rate per 100,000	AUT	Austria	Europe	≥5 years	8109828	55.7665	25.8237	104.947
E. coli pathotypes	STEC	Shiga toxin-producing E. coli	2014	Incidence	Rate per 100,000	AUT	Austria	Europe	All ages	8509331	71.9108	33.2996	135.329
E. coli pathotypes	STEC	Shiga toxin-producing E. coli	2014	Incidence	Rate per 100,000	AZE	Azerbaijan	Europe	<5 years	857466	1109.83	261.797	3533.26
E. coli pathotypes	STEC	Shiga toxin-producing E. coli	2014	Incidence	Rate per 100,000	AZE	Azerbaijan	Europe	≥5 years	8711268	270.951	62.9641	847.549
E. coli pathotypes	STEC	Shiga toxin-producing E. coli	2014	Incidence	Rate per 100,000	AZE	Azerbaijan	Europe	All ages	9568734	346.124	84.8346	1094.6
E. coli pathotypes	STEC	Shiga toxin-producing E. coli	2014	Incidence	Rate per 100,000	BDI	Burundi	Africa	<5 years	2073468	3196.06	1033.91	6656.03
E. coli pathotypes	STEC	Shiga toxin-producing E. coli	2014	Incidence	Rate per 100,000	BDI	Burundi	Africa	≥5 years	8545846	2213.32	658.5	4933.05
E. coli pathotypes	STEC	Shiga toxin-producing E. coli	2014	Incidence	Rate per 100,000	BDI	Burundi	Africa	All ages	10619314	2405.2	757.637	5243.95
E. coli pathotypes	STEC	Shiga toxin-producing E. coli	2014	Incidence	Rate per 100,000	BEL	Belgium	Europe	<5 years	648330	323.599	149.848	608.983
E. coli pathotypes	STEC	Shiga toxin-producing E. coli	2014	Incidence	Rate per 100,000	BEL	Belgium	Europe	≥5 years	10533516	56.4195	26.1261	106.176
E. coli pathotypes	STEC	Shiga toxin-producing E. coli	2014	Incidence	Rate per 100,000	BEL	Belgium	Europe	All ages	11181846	71.9108	33.2996	135.329
E. coli pathotypes	STEC	Shiga toxin-producing E. coli	2014	Incidence	Rate per 100,000	BEN	Benin	Africa	<5 years	1845904	2268.56	1112.29	4122.94
E. coli pathotypes	STEC	Shiga toxin-producing E. coli	2014	Incidence	Rate per 100,000	BEN	Benin	Africa	≥5 years	9020388	2309.75	998.701	4260.58
E. coli pathotypes	STEC	Shiga toxin-producing E. coli	2014	Incidence	Rate per 100,000	BEN	Benin	Africa	All ages	10866292	2302.76	1038.88	4158.38
E. coli pathotypes	STEC	Shiga toxin-producing E. coli	2014	Incidence	Rate per 100,000	BFA	Burkina Faso	Africa	<5 years	3237607	2151.93	338.624	5768.04
E. coli pathotypes	STEC	Shiga toxin-producing E. coli	2014	Incidence	Rate per 100,000	BFA	Burkina Faso	Africa	≥5 years	14719243	1718.15	264.767	4629.56
E. coli pathotypes	STEC	Shiga toxin-producing E. coli	2014	Incidence	Rate per 100,000	BFA	Burkina Faso	Africa	All ages	17956850	1796.36	279.851	4642.55
E. coli pathotypes	STEC	Shiga toxin-producing E. coli	2014	Incidence	Rate per 100,000	BGD	Bangladesh	South-East Asia	<5 years	15647921	718.822	281.01	1558.38
E. coli pathotypes	STEC	Shiga toxin-producing E. coli	2014	Incidence	Rate per 100,000	BGD	Bangladesh	South-East Asia	≥5 years	141608869	1014.91	347.124	2264.81
E. coli pathotypes	STEC	Shiga toxin-producing E. coli	2014	Incidence	Rate per 100,000	BGD	Bangladesh	South-East Asia	All ages	157256790	985.446	340.228	2169.94
E. coli pathotypes	STEC	Shiga toxin-producing E. coli	2014	Incidence	Rate per 100,000	BGR	Bulgaria	Europe	<5 years	342481	350.785	49.1809	1192.03
E. coli pathotypes	STEC	Shiga toxin-producing E. coli	2014	Incidence	Rate per 100,000	BGR	Bulgaria	Europe	≥5 years	6902731	21.9022	3.05734	76.4666
E. coli pathotypes	STEC	Shiga toxin-producing E. coli	2014	Incidence	Rate per 100,000	BGR	Bulgaria	Europe	All ages	7245212	37.4485	5.20918	124.361
E. coli pathotypes	STEC	Shiga toxin-producing E. coli	2014	Incidence	Rate per 100,000	BHR	Bahrain	Eastern Mediterranean	<5 years	96205	230.358	66.9311	666.59
E. coli pathotypes	STEC	Shiga toxin-producing E. coli	2014	Incidence	Rate per 100,000	BHR	Bahrain	Eastern Mediterranean	≥5 years	1187337	52.8721	15.3621	152.997
E. coli pathotypes	STEC	Shiga toxin-producing E. coli	2014	Incidence	Rate per 100,000	BHR	Bahrain	Eastern Mediterranean	All ages	1283542	66.1751	19.2274	191.492
E. coli pathotypes	STEC	Shiga toxin-producing E. coli	2014	Incidence	Rate per 100,000	BHS	Bahamas	Americas	<5 years	26947	406.501	179.972	696.217
E. coli pathotypes	STEC	Shiga toxin-producing E. coli	2014	Incidence	Rate per 100,000	BHS	Bahamas	Americas	≥5 years	353724	87.7216	38.8374	150.242
E. coli pathotypes	STEC	Shiga toxin-producing E. coli	2014	Incidence	Rate per 100,000	BHS	Bahamas	Americas	All ages	380671	110.287	48.828	188.89
E. coli pathotypes	STEC	Shiga toxin-producing E. coli	2014	Incidence	Rate per 100,000	BIH	Bosnia and Herzegovina	Europe	<5 years	158835	748.095	178.961	2359
E. coli pathotypes	STEC	Shiga toxin-producing E. coli	2014	Incidence	Rate per 100,000	BIH	Bosnia and Herzegovina	Europe	≥5 years	3429339	45.2028	10.2328	148.104
E. coli pathotypes	STEC	Shiga toxin-producing E. coli	2014	Incidence	Rate per 100,000	BIH	Bosnia and Herzegovina	Europe	All ages	3588174	76.3172	18.4276	243.758
E. coli pathotypes	STEC	Shiga toxin-producing E. coli	2014	Incidence	Rate per 100,000	BLR	Belarus	Europe	<5 years	562054	1386.56	320.117	4404.59
E. coli pathotypes	STEC	Shiga toxin-producing E. coli	2014	Incidence	Rate per 100,000	BLR	Belarus	Europe	≥5 years	8904716	225.918	51.7644	734.983
E. coli pathotypes	STEC	Shiga toxin-producing E. coli	2014	Incidence	Rate per 100,000	BLR	Belarus	Europe	All ages	9466770	294.827	72.2001	939.943
E. coli pathotypes	STEC	Shiga toxin-producing E. coli	2014	Incidence	Rate per 100,000	BLZ	Belize	Americas	<5 years	36325	498.366	175.53	1175.9
E. coli pathotypes	STEC	Shiga toxin-producing E. coli	2014	Incidence	Rate per 100,000	BLZ	Belize	Americas	≥5 years	308939	489.897	149.539	1165.36
E. coli pathotypes	STEC	Shiga toxin-producing E. coli	2014	Incidence	Rate per 100,000	BLZ	Belize	Americas	All ages	345264	490.788	155.299	1156.52
E. coli pathotypes	STEC	Shiga toxin-producing E. coli	2014	Incidence	Rate per 100,000	BOL	Bolivia	Americas	<5 years	1238224	760.503	244.139	2062.67
E. coli pathotypes	STEC	Shiga toxin-producing E. coli	2014	Incidence	Rate per 100,000	BOL	Bolivia	Americas	≥5 years	9527665	214.405	63.6496	563.141
E. coli pathotypes	STEC	Shiga toxin-producing E. coli	2014	Incidence	Rate per 100,000	BOL	Bolivia	Americas	All ages	10765889	277.214	87.654	717.908
E. coli pathotypes	STEC	Shiga toxin-producing E. coli	2014	Incidence	Rate per 100,000	BRA	Brazil	Americas	<5 years	14504762	604.005	220.341	1372.82
E. coli pathotypes	STEC	Shiga toxin-producing E. coli	2014	Incidence	Rate per 100,000	BRA	Brazil	Americas	≥5 years	184774293	261.864	83.3774	631.56
E. coli pathotypes	STEC	Shiga toxin-producing E. coli	2014	Incidence	Rate per 100,000	BRA	Brazil	Americas	All ages	199279055	286.767	95.8819	687.845
E. coli pathotypes	STEC	Shiga toxin-producing E. coli	2014	Incidence	Rate per 100,000	BRB	Barbados	Americas	<5 years	17126	467.131	206.815	800.06
E. coli pathotypes	STEC	Shiga toxin-producing E. coli	2014	Incidence	Rate per 100,000	BRB	Barbados	Americas	≥5 years	260892	86.8627	38.4571	148.771
E. coli pathotypes	STEC	Shiga toxin-producing E. coli	2014	Incidence	Rate per 100,000	BRB	Barbados	Americas	All ages	278018	110.287	48.828	188.89
E. coli pathotypes	STEC	Shiga toxin-producing E. coli	2014	Incidence	Rate per 100,000	BRN	Brunei	Western Pacific	<5 years	33069	78.005	33.9036	170.044
E. coli pathotypes	STEC	Shiga toxin-producing E. coli	2014	Incidence	Rate per 100,000	BRN	Brunei	Western Pacific	≥5 years	380929	19.1822	8.33723	41.8155
E. coli pathotypes	STEC	Shiga toxin-producing E. coli	2014	Incidence	Rate per 100,000	BRN	Brunei	Western Pacific	All ages	413998	23.8808	10.3794	52.058
E. coli pathotypes	STEC	Shiga toxin-producing E. coli	2014	Incidence	Rate per 100,000	BTN	Bhutan	South-East Asia	<5 years	62994	811.284	348.535	1592.36
E. coli pathotypes	STEC	Shiga toxin-producing E. coli	2014	Incidence	Rate per 100,000	BTN	Bhutan	South-East Asia	≥5 years	666276	684.846	262.661	1377.52
E. coli pathotypes	STEC	Shiga toxin-producing E. coli	2014	Incidence	Rate per 100,000	BTN	Bhutan	South-East Asia	All ages	729270	695.768	271.716	1394.28
E. coli pathotypes	STEC	Shiga toxin-producing E. coli	2014	Incidence	Rate per 100,000	BWA	Botswana	Africa	<5 years	270684	2407.97	760.314	6145.79
E. coli pathotypes	STEC	Shiga toxin-producing E. coli	2014	Incidence	Rate per 100,000	BWA	Botswana	Africa	≥5 years	1885783	2448.26	701.395	6460.59
E. coli pathotypes	STEC	Shiga toxin-producing E. coli	2014	Incidence	Rate per 100,000	BWA	Botswana	Africa	All ages	2156467	2443.2	752.725	6397.95
E. coli pathotypes	STEC	Shiga toxin-producing E. coli	2014	Incidence	Rate per 100,000	CAF	Central African Republic	Africa	<5 years	878867	3483.02	1519.78	6666.23
E. coli pathotypes	STEC	Shiga toxin-producing E. coli	2014	Incidence	Rate per 100,000	CAF	Central African Republic	Africa	≥5 years	3777613	1733.21	630.43	3466.71
E. coli pathotypes	STEC	Shiga toxin-producing E. coli	2014	Incidence	Rate per 100,000	CAF	Central African Republic	Africa	All ages	4656480	2063.47	834.82	3961.69
E. coli pathotypes	STEC	Shiga toxin-producing E. coli	2014	Incidence	Rate per 100,000	CAN	Canada	Americas	<5 years	1937693	526.837	233.249	902.318
E. coli pathotypes	STEC	Shiga toxin-producing E. coli	2014	Incidence	Rate per 100,000	CAN	Canada	Americas	≥5 years	33538683	86.2213	38.1731	147.672
E. coli pathotypes	STEC	Shiga toxin-producing E. coli	2014	Incidence	Rate per 100,000	CAN	Canada	Americas	All ages	35476376	110.287	48.828	188.89
E. coli pathotypes	STEC	Shiga toxin-producing E. coli	2014	Incidence	Rate per 100,000	CHE	Switzerland	Europe	<5 years	411603	371.109	171.848	698.391
E. coli pathotypes	STEC	Shiga toxin-producing E. coli	2014	Incidence	Rate per 100,000	CHE	Switzerland	Europe	≥5 years	7729614	55.9785	25.9218	105.346
E. coli pathotypes	STEC	Shiga toxin-producing E. coli	2014	Incidence	Rate per 100,000	CHE	Switzerland	Europe	All ages	8141217	71.9108	33.2996	135.329
E. coli pathotypes	STEC	Shiga toxin-producing E. coli	2014	Incidence	Rate per 100,000	CHL	Chile	Americas	<5 years	1210602	422.436	187.027	723.509
E. coli pathotypes	STEC	Shiga toxin-producing E. coli	2014	Incidence	Rate per 100,000	CHL	Chile	Americas	≥5 years	16561553	87.4702	38.7261	149.811
E. coli pathotypes	STEC	Shiga toxin-producing E. coli	2014	Incidence	Rate per 100,000	CHL	Chile	Americas	All ages	17772155	110.287	48.828	188.89
E. coli pathotypes	STEC	Shiga toxin-producing E. coli	2014	Incidence	Rate per 100,000	CHN	China	Western Pacific	<5 years	90114186	62.6481	22.6499	153.184
E. coli pathotypes	STEC	Shiga toxin-producing E. coli	2014	Incidence	Rate per 100,000	CHN	China	Western Pacific	≥5 years	1293330262	21.1376	7.77394	47.0172
E. coli pathotypes	STEC	Shiga toxin-producing E. coli	2014	Incidence	Rate per 100,000	CHN	China	Western Pacific	All ages	1383444448	23.8415	8.8219	52.3096
E. coli pathotypes	STEC	Shiga toxin-producing E. coli	2014	Incidence	Rate per 100,000	CIV	Cote d'Ivoire	Africa	<5 years	3983507	2708.85	1383.51	4907.97
E. coli pathotypes	STEC	Shiga toxin-producing E. coli	2014	Incidence	Rate per 100,000	CIV	Cote d'Ivoire	Africa	≥5 years	20190902	2017.64	887.171	3659.58
E. coli pathotypes	STEC	Shiga toxin-producing E. coli	2014	Incidence	Rate per 100,000	CIV	Cote d'Ivoire	Africa	All ages	24174409	2131.54	991.943	3767.42
E. coli pathotypes	STEC	Shiga toxin-producing E. coli	2014	Incidence	Rate per 100,000	CMR	Cameroon	Africa	<5 years	3641018	3521.14	1265.74	7858.26
E. coli pathotypes	STEC	Shiga toxin-producing E. coli	2014	Incidence	Rate per 100,000	CMR	Cameroon	Africa	≥5 years	18060945	2087	739.474	4405.96
E. coli pathotypes	STEC	Shiga toxin-producing E. coli	2014	Incidence	Rate per 100,000	CMR	Cameroon	Africa	All ages	21701963	2327.61	839.833	4898.89
E. coli pathotypes	STEC	Shiga toxin-producing E. coli	2014	Incidence	Rate per 100,000	COD	Democratic Republic of Congo	Africa	<5 years	14312215	3543.31	1554.27	6671.5
E. coli pathotypes	STEC	Shiga toxin-producing E. coli	2014	Incidence	Rate per 100,000	COD	Democratic Republic of Congo	Africa	≥5 years	62782400	1594.21	591.889	3213.88
E. coli pathotypes	STEC	Shiga toxin-producing E. coli	2014	Incidence	Rate per 100,000	COD	Democratic Republic of Congo	Africa	All ages	77094615	1956.05	813.959	3654.57
E. coli pathotypes	STEC	Shiga toxin-producing E. coli	2014	Incidence	Rate per 100,000	COG	Congo	Africa	<5 years	828084	3594.37	1680.78	6530.03
E. coli pathotypes	STEC	Shiga toxin-producing E. coli	2014	Incidence	Rate per 100,000	COG	Congo	Africa	≥5 years	4087760	2331.81	946.982	4508.04
E. coli pathotypes	STEC	Shiga toxin-producing E. coli	2014	Incidence	Rate per 100,000	COG	Congo	Africa	All ages	4915844	2544.49	1057.16	4668.12
E. coli pathotypes	STEC	Shiga toxin-producing E. coli	2014	Incidence	Rate per 100,000	COK	Cook Islands	Western Pacific	<5 years	1516	72.2175	31.3881	157.428
E. coli pathotypes	STEC	Shiga toxin-producing E. coli	2014	Incidence	Rate per 100,000	COK	Cook Islands	Western Pacific	≥5 years	16055	19.3166	8.39564	42.1084
E. coli pathotypes	STEC	Shiga toxin-producing E. coli	2014	Incidence	Rate per 100,000	COK	Cook Islands	Western Pacific	All ages	17571	23.8808	10.3794	52.058
E. coli pathotypes	STEC	Shiga toxin-producing E. coli	2014	Incidence	Rate per 100,000	COL	Colombia	Americas	<5 years	3657477	526.265	161.711	1179.85
E. coli pathotypes	STEC	Shiga toxin-producing E. coli	2014	Incidence	Rate per 100,000	COL	Colombia	Americas	≥5 years	42706259	241.697	66.9683	593.704
E. coli pathotypes	STEC	Shiga toxin-producing E. coli	2014	Incidence	Rate per 100,000	COL	Colombia	Americas	All ages	46363736	264.145	77.9949	634.734
E. coli pathotypes	STEC	Shiga toxin-producing E. coli	2014	Incidence	Rate per 100,000	COM	Comoros	Africa	<5 years	105605	3145.78	1548.61	5835.66
E. coli pathotypes	STEC	Shiga toxin-producing E. coli	2014	Incidence	Rate per 100,000	COM	Comoros	Africa	≥5 years	598290	2205.78	958.708	4034.57
E. coli pathotypes	STEC	Shiga toxin-producing E. coli	2014	Incidence	Rate per 100,000	COM	Comoros	Africa	All ages	703895	2346.81	1082.56	4202.57
E. coli pathotypes	STEC	Shiga toxin-producing E. coli	2014	Incidence	Rate per 100,000	CPV	Cape Verde	Africa	<5 years	48757	936.609	246.799	2116.56
E. coli pathotypes	STEC	Shiga toxin-producing E. coli	2014	Incidence	Rate per 100,000	CPV	Cape Verde	Africa	≥5 years	463548	1565.49	387.958	3587.39
E. coli pathotypes	STEC	Shiga toxin-producing E. coli	2014	Incidence	Rate per 100,000	CPV	Cape Verde	Africa	All ages	512305	1505.64	376.052	3451.1
E. coli pathotypes	STEC	Shiga toxin-producing E. coli	2014	Incidence	Rate per 100,000	CRI	Costa Rica	Americas	<5 years	356123	813.968	298.978	1961
E. coli pathotypes	STEC	Shiga toxin-producing E. coli	2014	Incidence	Rate per 100,000	CRI	Costa Rica	Americas	≥5 years	4385426	674.916	210.86	1583.35
E. coli pathotypes	STEC	Shiga toxin-producing E. coli	2014	Incidence	Rate per 100,000	CRI	Costa Rica	Americas	All ages	4741549	685.36	221.44	1616.48
E. coli pathotypes	STEC	Shiga toxin-producing E. coli	2014	Incidence	Rate per 100,000	CUB	Cuba	Americas	<5 years	632729	656.823	234.955	1599.71
E. coli pathotypes	STEC	Shiga toxin-producing E. coli	2014	Incidence	Rate per 100,000	CUB	Cuba	Americas	≥5 years	10661544	473.099	147.352	1102.06
E. coli pathotypes	STEC	Shiga toxin-producing E. coli	2014	Incidence	Rate per 100,000	CUB	Cuba	Americas	All ages	11294273	483.391	153.266	1131.76
E. coli pathotypes	STEC	Shiga toxin-producing E. coli	2014	Incidence	Rate per 100,000	CYP	Cyprus	Europe	<5 years	66762	335.249	155.243	630.907
E. coli pathotypes	STEC	Shiga toxin-producing E. coli	2014	Incidence	Rate per 100,000	CYP	Cyprus	Europe	≥5 years	1126146	56.2991	26.0703	105.95
E. coli pathotypes	STEC	Shiga toxin-producing E. coli	2014	Incidence	Rate per 100,000	CYP	Cyprus	Europe	All ages	1192908	71.9108	33.2996	135.329
E. coli pathotypes	STEC	Shiga toxin-producing E. coli	2014	Incidence	Rate per 100,000	CZE	Czechia	Europe	<5 years	563868	349.796	161.979	658.282
E. coli pathotypes	STEC	Shiga toxin-producing E. coli	2014	Incidence	Rate per 100,000	CZE	Czechia	Europe	≥5 years	9948529	56.1607	26.0062	105.689
E. coli pathotypes	STEC	Shiga toxin-producing E. coli	2014	Incidence	Rate per 100,000	CZE	Czechia	Europe	All ages	10512397	71.9108	33.2996	135.329
E. coli pathotypes	STEC	Shiga toxin-producing E. coli	2014	Incidence	Rate per 100,000	DEU	Germany	Europe	<5 years	3427684	444.269	205.727	836.072
E. coli pathotypes	STEC	Shiga toxin-producing E. coli	2014	Incidence	Rate per 100,000	DEU	Germany	Europe	≥5 years	77735011	55.4918	25.6965	104.43
E. coli pathotypes	STEC	Shiga toxin-producing E. coli	2014	Incidence	Rate per 100,000	DEU	Germany	Europe	All ages	81162695	71.9108	33.2996	135.329
E. coli pathotypes	STEC	Shiga toxin-producing E. coli	2014	Incidence	Rate per 100,000	DJI	Djibouti	Eastern Mediterranean	<5 years	115549	2014.53	812.218	4195.87
E. coli pathotypes	STEC	Shiga toxin-producing E. coli	2014	Incidence	Rate per 100,000	DJI	Djibouti	Eastern Mediterranean	≥5 years	878289	2295.19	872.175	5274.02
E. coli pathotypes	STEC	Shiga toxin-producing E. coli	2014	Incidence	Rate per 100,000	DJI	Djibouti	Eastern Mediterranean	All ages	993838	2262.56	880.099	5058.95
E. coli pathotypes	STEC	Shiga toxin-producing E. coli	2014	Incidence	Rate per 100,000	DMA	Dominica	Americas	<5 years	4848	359.049	126.317	831.577
E. coli pathotypes	STEC	Shiga toxin-producing E. coli	2014	Incidence	Rate per 100,000	DMA	Dominica	Americas	≥5 years	65613	412.673	126.993	970.152
E. coli pathotypes	STEC	Shiga toxin-producing E. coli	2014	Incidence	Rate per 100,000	DMA	Dominica	Americas	All ages	70461	408.984	127.652	969.097
E. coli pathotypes	STEC	Shiga toxin-producing E. coli	2014	Incidence	Rate per 100,000	DNK	Denmark	Europe	<5 years	303771	347.59	160.958	654.132
E. coli pathotypes	STEC	Shiga toxin-producing E. coli	2014	Incidence	Rate per 100,000	DNK	Denmark	Europe	≥5 years	5323837	56.1809	26.0156	105.727
E. coli pathotypes	STEC	Shiga toxin-producing E. coli	2014	Incidence	Rate per 100,000	DNK	Denmark	Europe	All ages	5627608	71.9108	33.2996	135.329
E. coli pathotypes	STEC	Shiga toxin-producing E. coli	2014	Incidence	Rate per 100,000	DOM	Dominican Republic	Americas	<5 years	1042902	888.747	382.98	1797.87
E. coli pathotypes	STEC	Shiga toxin-producing E. coli	2014	Incidence	Rate per 100,000	DOM	Dominican Republic	Americas	≥5 years	9212261	385.666	135.839	825.055
E. coli pathotypes	STEC	Shiga toxin-producing E. coli	2014	Incidence	Rate per 100,000	DOM	Dominican Republic	Americas	All ages	10255163	436.827	165.569	909.767
E. coli pathotypes	STEC	Shiga toxin-producing E. coli	2014	Incidence	Rate per 100,000	DZA	Algeria	Africa	<5 years	4492531	1209.39	594.305	2202.3
E. coli pathotypes	STEC	Shiga toxin-producing E. coli	2014	Incidence	Rate per 100,000	DZA	Algeria	Africa	≥5 years	34307714	527.63	220.691	1021.14
E. coli pathotypes	STEC	Shiga toxin-producing E. coli	2014	Incidence	Rate per 100,000	DZA	Algeria	Africa	All ages	38800245	606.568	270.735	1124.12
E. coli pathotypes	STEC	Shiga toxin-producing E. coli	2014	Incidence	Rate per 100,000	ECU	Ecuador	Americas	<5 years	1605577	496.761	215.77	998.061
E. coli pathotypes	STEC	Shiga toxin-producing E. coli	2014	Incidence	Rate per 100,000	ECU	Ecuador	Americas	≥5 years	14315515	239.871	87.6638	523.022
E. coli pathotypes	STEC	Shiga toxin-producing E. coli	2014	Incidence	Rate per 100,000	ECU	Ecuador	Americas	All ages	15921092	265.778	96.8463	564.897
E. coli pathotypes	STEC	Shiga toxin-producing E. coli	2014	Incidence	Rate per 100,000	EGY	Egypt	Eastern Mediterranean	<5 years	12381683	2810.51	1188.92	5745.61
E. coli pathotypes	STEC	Shiga toxin-producing E. coli	2014	Incidence	Rate per 100,000	EGY	Egypt	Eastern Mediterranean	≥5 years	84095471	670.782	251.85	1506.05
E. coli pathotypes	STEC	Shiga toxin-producing E. coli	2014	Incidence	Rate per 100,000	EGY	Egypt	Eastern Mediterranean	All ages	96477154	945.391	377.171	2013.89
E. coli pathotypes	STEC	Shiga toxin-producing E. coli	2014	Incidence	Rate per 100,000	EMR	Eastern Mediterranean Region	Eastern Mediterranean	<5 years	88641911	2837.31	1240.14	5658.47
E. coli pathotypes	STEC	Shiga toxin-producing E. coli	2014	Incidence	Rate per 100,000	EMR	Eastern Mediterranean Region	Eastern Mediterranean	≥5 years	586144233	1057.52	462.946	2248.95
E. coli pathotypes	STEC	Shiga toxin-producing E. coli	2014	Incidence	Rate per 100,000	EMR	Eastern Mediterranean Region	Eastern Mediterranean	All ages	674786144	1291.32	600.106	2666.07
E. coli pathotypes	STEC	Shiga toxin-producing E. coli	2014	Incidence	Rate per 100,000	ERI	Eritrea	Africa	<5 years	464895	2550.68	1164.45	4851.6
E. coli pathotypes	STEC	Shiga toxin-producing E. coli	2014	Incidence	Rate per 100,000	ERI	Eritrea	Africa	≥5 years	2630263	2760.34	1001.01	5578.3
E. coli pathotypes	STEC	Shiga toxin-producing E. coli	2014	Incidence	Rate per 100,000	ERI	Eritrea	Africa	All ages	3095158	2728.85	1046.45	5400.85
E. coli pathotypes	STEC	Shiga toxin-producing E. coli	2014	Incidence	Rate per 100,000	ESP	Spain	Europe	<5 years	2307120	380.222	176.069	715.541
E. coli pathotypes	STEC	Shiga toxin-producing E. coli	2014	Incidence	Rate per 100,000	ESP	Spain	Europe	≥5 years	44446710	55.9071	25.8888	105.212
E. coli pathotypes	STEC	Shiga toxin-producing E. coli	2014	Incidence	Rate per 100,000	ESP	Spain	Europe	All ages	46753830	71.9108	33.2996	135.329
E. coli pathotypes	STEC	Shiga toxin-producing E. coli	2014	Incidence	Rate per 100,000	EST	Estonia	Europe	<5 years	73673	335.084	155.166	630.595
E. coli pathotypes	STEC	Shiga toxin-producing E. coli	2014	Incidence	Rate per 100,000	EST	Estonia	Europe	≥5 years	1242071	56.3008	26.0711	105.953
E. coli pathotypes	STEC	Shiga toxin-producing E. coli	2014	Incidence	Rate per 100,000	EST	Estonia	Europe	All ages	1315744	71.9108	33.2996	135.329
E. coli pathotypes	STEC	Shiga toxin-producing E. coli	2014	Incidence	Rate per 100,000	ETH	Ethiopia	Africa	<5 years	15581383	2893.06	1168.86	5475.09
E. coli pathotypes	STEC	Shiga toxin-producing E. coli	2014	Incidence	Rate per 100,000	ETH	Ethiopia	Africa	≥5 years	84170848	2080.97	703.934	4377.28
E. coli pathotypes	STEC	Shiga toxin-producing E. coli	2014	Incidence	Rate per 100,000	ETH	Ethiopia	Africa	All ages	99752231	2207.82	801.727	4594.77
E. coli pathotypes	STEC	Shiga toxin-producing E. coli	2014	Incidence	Rate per 100,000	EUR	European Region	Europe	<5 years	56390728	819.641	322.65	2084.27
E. coli pathotypes	STEC	Shiga toxin-producing E. coli	2014	Incidence	Rate per 100,000	EUR	European Region	Europe	≥5 years	853602442	190.489	64.4118	494.754
E. coli pathotypes	STEC	Shiga toxin-producing E. coli	2014	Incidence	Rate per 100,000	EUR	European Region	Europe	All ages	909993170	229.477	79.3162	610.481
E. coli pathotypes	STEC	Shiga toxin-producing E. coli	2014	Incidence	Rate per 100,000	FIN	Finland	Europe	<5 years	303009	337.552	156.31	635.241
E. coli pathotypes	STEC	Shiga toxin-producing E. coli	2014	Incidence	Rate per 100,000	FIN	Finland	Europe	≥5 years	5148370	56.2764	26.0598	105.907
E. coli pathotypes	STEC	Shiga toxin-producing E. coli	2014	Incidence	Rate per 100,000	FIN	Finland	Europe	All ages	5451379	71.9108	33.2996	135.329
E. coli pathotypes	STEC	Shiga toxin-producing E. coli	2014	Incidence	Rate per 100,000	FJI	Fiji	Western Pacific	<5 years	96106	627.101	119.567	1965.34
E. coli pathotypes	STEC	Shiga toxin-producing E. coli	2014	Incidence	Rate per 100,000	FJI	Fiji	Western Pacific	≥5 years	820884	326.86	61.924	1093.76
E. coli pathotypes	STEC	Shiga toxin-producing E. coli	2014	Incidence	Rate per 100,000	FJI	Fiji	Western Pacific	All ages	916990	358.327	67.6318	1161.33
E. coli pathotypes	STEC	Shiga toxin-producing E. coli	2014	Incidence	Rate per 100,000	FRA	France	Europe	<5 years	3867842	313.142	145.006	589.303
E. coli pathotypes	STEC	Shiga toxin-producing E. coli	2014	Incidence	Rate per 100,000	FRA	France	Europe	≥5 years	60685589	56.5357	26.1799	106.395
E. coli pathotypes	STEC	Shiga toxin-producing E. coli	2014	Incidence	Rate per 100,000	FRA	France	Europe	All ages	64553431	71.9108	33.2996	135.329
E. coli pathotypes	STEC	Shiga toxin-producing E. coli	2014	Incidence	Rate per 100,000	FSM	Micronesia	Western Pacific	<5 years	12617	481.591	109.073	1187.86
E. coli pathotypes	STEC	Shiga toxin-producing E. coli	2014	Incidence	Rate per 100,000	FSM	Micronesia	Western Pacific	≥5 years	95628	335.837	67.9063	834.249
E. coli pathotypes	STEC	Shiga toxin-producing E. coli	2014	Incidence	Rate per 100,000	FSM	Micronesia	Western Pacific	All ages	108245	352.826	72.6328	867.33
E. coli pathotypes	STEC	Shiga toxin-producing E. coli	2014	Incidence	Rate per 100,000	GAB	Gabon	Africa	<5 years	279858	3092.39	858.315	8326.49
E. coli pathotypes	STEC	Shiga toxin-producing E. coli	2014	Incidence	Rate per 100,000	GAB	Gabon	Africa	≥5 years	1666411	2369.44	638.418	6564.57
E. coli pathotypes	STEC	Shiga toxin-producing E. coli	2014	Incidence	Rate per 100,000	GAB	Gabon	Africa	All ages	1946269	2473.4	682.842	6824.84
E. coli pathotypes	STEC	Shiga toxin-producing E. coli	2014	Incidence	Rate per 100,000	GBR	United Kingdom	Europe	<5 years	4068641	297.949	137.971	560.713
E. coli pathotypes	STEC	Shiga toxin-producing E. coli	2014	Incidence	Rate per 100,000	GBR	United Kingdom	Europe	≥5 years	60541668	56.7201	26.2652	106.742
E. coli pathotypes	STEC	Shiga toxin-producing E. coli	2014	Incidence	Rate per 100,000	GBR	United Kingdom	Europe	All ages	64610309	71.9108	33.2996	135.329
E. coli pathotypes	STEC	Shiga toxin-producing E. coli	2014	Incidence	Rate per 100,000	GEO	Georgia	Europe	<5 years	275004	1211.65	255.203	4163.11
E. coli pathotypes	STEC	Shiga toxin-producing E. coli	2014	Incidence	Rate per 100,000	GEO	Georgia	Europe	≥5 years	3519263	349.156	74.7727	1185.33
E. coli pathotypes	STEC	Shiga toxin-producing E. coli	2014	Incidence	Rate per 100,000	GEO	Georgia	Europe	All ages	3794267	411.669	89.6851	1420.58
E. coli pathotypes	STEC	Shiga toxin-producing E. coli	2014	Incidence	Rate per 100,000	GHA	Ghana	Africa	<5 years	4029061	2100.91	594.347	5462.24
E. coli pathotypes	STEC	Shiga toxin-producing E. coli	2014	Incidence	Rate per 100,000	GHA	Ghana	Africa	≥5 years	23685264	2004.25	555.156	5421.13
E. coli pathotypes	STEC	Shiga toxin-producing E. coli	2014	Incidence	Rate per 100,000	GHA	Ghana	Africa	All ages	27714325	2018.3	567.915	5561.27
E. coli pathotypes	STEC	Shiga toxin-producing E. coli	2014	Incidence	Rate per 100,000	GIN	Guinea	Africa	<5 years	1888819	2147.11	1055.26	3901.27
E. coli pathotypes	STEC	Shiga toxin-producing E. coli	2014	Incidence	Rate per 100,000	GIN	Guinea	Africa	≥5 years	9440706	2244.86	995.308	4059.65
E. coli pathotypes	STEC	Shiga toxin-producing E. coli	2014	Incidence	Rate per 100,000	GIN	Guinea	Africa	All ages	11329525	2228.56	1028.49	3960.18
E. coli pathotypes	STEC	Shiga toxin-producing E. coli	2014	Incidence	Rate per 100,000	GLOBAL	Global	All WHO Member States	<5 years	688542712	1791.12	1164.58	2841.59
E. coli pathotypes	STEC	Shiga toxin-producing E. coli	2014	Incidence	Rate per 100,000	GLOBAL	Global	All WHO Member States	≥5 years	6602533972	846.225	453.851	1461.18
E. coli pathotypes	STEC	Shiga toxin-producing E. coli	2014	Incidence	Rate per 100,000	GLOBAL	Global	All WHO Member States	All ages	7291076684	935.458	537.636	1567.03
E. coli pathotypes	STEC	Shiga toxin-producing E. coli	2014	Incidence	Rate per 100,000	GMB	Gambia	Africa	<5 years	363407	1889.51	466.41	5449.95
E. coli pathotypes	STEC	Shiga toxin-producing E. coli	2014	Incidence	Rate per 100,000	GMB	Gambia	Africa	≥5 years	1770930	1881.25	391.071	5447
E. coli pathotypes	STEC	Shiga toxin-producing E. coli	2014	Incidence	Rate per 100,000	GMB	Gambia	Africa	All ages	2134337	1882.65	431.526	5336.31
E. coli pathotypes	STEC	Shiga toxin-producing E. coli	2014	Incidence	Rate per 100,000	GNB	Guinea-Bissau	Africa	<5 years	278537	1733.6	528.859	4329.59
E. coli pathotypes	STEC	Shiga toxin-producing E. coli	2014	Incidence	Rate per 100,000	GNB	Guinea-Bissau	Africa	≥5 years	1439977	2033.79	503.341	5226.75
E. coli pathotypes	STEC	Shiga toxin-producing E. coli	2014	Incidence	Rate per 100,000	GNB	Guinea-Bissau	Africa	All ages	1718514	1985.13	507.067	5011.14
E. coli pathotypes	STEC	Shiga toxin-producing E. coli	2014	Incidence	Rate per 100,000	GNQ	Equatorial Guinea	Africa	<5 years	214244	2173.13	701.056	5067.32
E. coli pathotypes	STEC	Shiga toxin-producing E. coli	2014	Incidence	Rate per 100,000	GNQ	Equatorial Guinea	Africa	≥5 years	1158610	2028.98	637.991	5165.92
E. coli pathotypes	STEC	Shiga toxin-producing E. coli	2014	Incidence	Rate per 100,000	GNQ	Equatorial Guinea	Africa	All ages	1372854	2051.47	678.583	5242.99
E. coli pathotypes	STEC	Shiga toxin-producing E. coli	2014	Incidence	Rate per 100,000	GRC	Greece	Europe	<5 years	524281	391.091	181.102	735.996
E. coli pathotypes	STEC	Shiga toxin-producing E. coli	2014	Incidence	Rate per 100,000	GRC	Greece	Europe	≥5 years	10404004	55.8266	25.8515	105.06
E. coli pathotypes	STEC	Shiga toxin-producing E. coli	2014	Incidence	Rate per 100,000	GRC	Greece	Europe	All ages	10928285	71.9108	33.2996	135.329
E. coli pathotypes	STEC	Shiga toxin-producing E. coli	2014	Incidence	Rate per 100,000	GRD	Grenada	Americas	<5 years	8775	492.947	173.936	1197.98
E. coli pathotypes	STEC	Shiga toxin-producing E. coli	2014	Incidence	Rate per 100,000	GRD	Grenada	Americas	≥5 years	105065	819.437	249.268	1895.94
E. coli pathotypes	STEC	Shiga toxin-producing E. coli	2014	Incidence	Rate per 100,000	GRD	Grenada	Americas	All ages	113840	794.27	247.038	1841.89
E. coli pathotypes	STEC	Shiga toxin-producing E. coli	2014	Incidence	Rate per 100,000	GTM	Guatemala	Americas	<5 years	1966750	711.112	215.851	1661.5
E. coli pathotypes	STEC	Shiga toxin-producing E. coli	2014	Incidence	Rate per 100,000	GTM	Guatemala	Americas	≥5 years	13568406	512.856	139.976	1279.65
E. coli pathotypes	STEC	Shiga toxin-producing E. coli	2014	Incidence	Rate per 100,000	GTM	Guatemala	Americas	All ages	15535156	537.955	153.313	1295.48
E. coli pathotypes	STEC	Shiga toxin-producing E. coli	2014	Incidence	Rate per 100,000	GUY	Guyana	Americas	<5 years	79416	272.484	120.638	466.685
E. coli pathotypes	STEC	Shiga toxin-producing E. coli	2014	Incidence	Rate per 100,000	GUY	Guyana	Americas	≥5 years	672599	91.1363	40.3492	156.09
E. coli pathotypes	STEC	Shiga toxin-producing E. coli	2014	Incidence	Rate per 100,000	GUY	Guyana	Americas	All ages	752015	110.287	48.828	188.89
E. coli pathotypes	STEC	Shiga toxin-producing E. coli	2014	Incidence	Rate per 100,000	HND	Honduras	Americas	<5 years	1077759	607.594	183.841	1677.17
E. coli pathotypes	STEC	Shiga toxin-producing E. coli	2014	Incidence	Rate per 100,000	HND	Honduras	Americas	≥5 years	7898479	483.018	136.523	1384.1
E. coli pathotypes	STEC	Shiga toxin-producing E. coli	2014	Incidence	Rate per 100,000	HND	Honduras	Americas	All ages	8976238	497.976	142.93	1416.25
E. coli pathotypes	STEC	Shiga toxin-producing E. coli	2014	Incidence	Rate per 100,000	HRV	Croatia	Europe	<5 years	207983	381.874	176.834	718.651
E. coli pathotypes	STEC	Shiga toxin-producing E. coli	2014	Incidence	Rate per 100,000	HRV	Croatia	Europe	≥5 years	4025110	55.8945	25.883	105.188
E. coli pathotypes	STEC	Shiga toxin-producing E. coli	2014	Incidence	Rate per 100,000	HRV	Croatia	Europe	All ages	4233093	71.9108	33.2996	135.329
E. coli pathotypes	STEC	Shiga toxin-producing E. coli	2014	Incidence	Rate per 100,000	HTI	Haiti	Americas	<5 years	1248415	1225.84	394.729	3114.99
E. coli pathotypes	STEC	Shiga toxin-producing E. coli	2014	Incidence	Rate per 100,000	HTI	Haiti	Americas	≥5 years	9049511	725.241	205.581	1778.47
E. coli pathotypes	STEC	Shiga toxin-producing E. coli	2014	Incidence	Rate per 100,000	HTI	Haiti	Americas	All ages	10297926	785.928	232.209	1914.55
E. coli pathotypes	STEC	Shiga toxin-producing E. coli	2014	Incidence	Rate per 100,000	HUN	Hungary	Europe	<5 years	455204	406.977	188.458	765.892
E. coli pathotypes	STEC	Shiga toxin-producing E. coli	2014	Incidence	Rate per 100,000	HUN	Hungary	Europe	≥5 years	9418627	55.717	25.8007	104.854
E. coli pathotypes	STEC	Shiga toxin-producing E. coli	2014	Incidence	Rate per 100,000	HUN	Hungary	Europe	All ages	9873831	71.9108	33.2996	135.329
E. coli pathotypes	STEC	Shiga toxin-producing E. coli	2014	Incidence	Rate per 100,000	IDN	Indonesia	South-East Asia	<5 years	24575214	2776.92	583.171	9531.37
E. coli pathotypes	STEC	Shiga toxin-producing E. coli	2014	Incidence	Rate per 100,000	IDN	Indonesia	South-East Asia	≥5 years	232815730	743.006	138.693	2533.85
E. coli pathotypes	STEC	Shiga toxin-producing E. coli	2014	Incidence	Rate per 100,000	IDN	Indonesia	South-East Asia	All ages	257390944	937.2	187.595	3212.96
E. coli pathotypes	STEC	Shiga toxin-producing E. coli	2014	Incidence	Rate per 100,000	IND	India	South-East Asia	<5 years	126938738	1644.14	663.671	3435.43
E. coli pathotypes	STEC	Shiga toxin-producing E. coli	2014	Incidence	Rate per 100,000	IND	India	South-East Asia	≥5 years	1177369022	1807.2	688.864	3914.54
E. coli pathotypes	STEC	Shiga toxin-producing E. coli	2014	Incidence	Rate per 100,000	IND	India	South-East Asia	All ages	1304307760	1791.33	699.849	3858.5
E. coli pathotypes	STEC	Shiga toxin-producing E. coli	2014	Incidence	Rate per 100,000	IRL	Ireland	Europe	<5 years	347571	250.404	115.954	471.236
E. coli pathotypes	STEC	Shiga toxin-producing E. coli	2014	Incidence	Rate per 100,000	IRL	Ireland	Europe	≥5 years	4291104	57.4532	26.6047	108.121
E. coli pathotypes	STEC	Shiga toxin-producing E. coli	2014	Incidence	Rate per 100,000	IRL	Ireland	Europe	All ages	4638675	71.9108	33.2996	135.329
E. coli pathotypes	STEC	Shiga toxin-producing E. coli	2014	Incidence	Rate per 100,000	IRN	Iran	Eastern Mediterranean	<5 years	6948259	1288.53	489.483	3171.54
E. coli pathotypes	STEC	Shiga toxin-producing E. coli	2014	Incidence	Rate per 100,000	IRN	Iran	Eastern Mediterranean	≥5 years	74002524	819.538	281.323	2085.91
E. coli pathotypes	STEC	Shiga toxin-producing E. coli	2014	Incidence	Rate per 100,000	IRN	Iran	Eastern Mediterranean	All ages	80950783	859.793	305.893	2085.65
E. coli pathotypes	STEC	Shiga toxin-producing E. coli	2014	Incidence	Rate per 100,000	IRQ	Iraq	Eastern Mediterranean	<5 years	5651055	2021.85	842.444	4218.3
E. coli pathotypes	STEC	Shiga toxin-producing E. coli	2014	Incidence	Rate per 100,000	IRQ	Iraq	Eastern Mediterranean	≥5 years	30381144	772.396	294.379	1755.27
E. coli pathotypes	STEC	Shiga toxin-producing E. coli	2014	Incidence	Rate per 100,000	IRQ	Iraq	Eastern Mediterranean	All ages	36032199	968.352	395.801	2030.81
E. coli pathotypes	STEC	Shiga toxin-producing E. coli	2014	Incidence	Rate per 100,000	ISL	Iceland	Europe	<5 years	23173	263.784	122.15	496.416
E. coli pathotypes	STEC	Shiga toxin-producing E. coli	2014	Incidence	Rate per 100,000	ISL	Iceland	Europe	≥5 years	302619	57.2181	26.4959	107.679
E. coli pathotypes	STEC	Shiga toxin-producing E. coli	2014	Incidence	Rate per 100,000	ISL	Iceland	Europe	All ages	325792	71.9108	33.2996	135.329
E. coli pathotypes	STEC	Shiga toxin-producing E. coli	2014	Incidence	Rate per 100,000	ISR	Israel	Europe	<5 years	808633	181.458	84.0272	341.486
E. coli pathotypes	STEC	Shiga toxin-producing E. coli	2014	Incidence	Rate per 100,000	ISR	Israel	Europe	≥5 years	7011905	59.2775	27.4495	111.555
E. coli pathotypes	STEC	Shiga toxin-producing E. coli	2014	Incidence	Rate per 100,000	ISR	Israel	Europe	All ages	7820538	71.9108	33.2996	135.329
E. coli pathotypes	STEC	Shiga toxin-producing E. coli	2014	Incidence	Rate per 100,000	ITA	Italy	Europe	<5 years	2718286	418.897	193.978	788.324
E. coli pathotypes	STEC	Shiga toxin-producing E. coli	2014	Incidence	Rate per 100,000	ITA	Italy	Europe	≥5 years	57971031	55.6404	25.7653	104.71
E. coli pathotypes	STEC	Shiga toxin-producing E. coli	2014	Incidence	Rate per 100,000	ITA	Italy	Europe	All ages	60689317	71.9108	33.2996	135.329
E. coli pathotypes	STEC	Shiga toxin-producing E. coli	2014	Incidence	Rate per 100,000	JAM	Jamaica	Americas	<5 years	201280	451.222	159.097	1050.62
E. coli pathotypes	STEC	Shiga toxin-producing E. coli	2014	Incidence	Rate per 100,000	JAM	Jamaica	Americas	≥5 years	2587759	379.005	114.882	875.647
E. coli pathotypes	STEC	Shiga toxin-producing E. coli	2014	Incidence	Rate per 100,000	JAM	Jamaica	Americas	All ages	2789039	384.217	120.882	893.42
E. coli pathotypes	STEC	Shiga toxin-producing E. coli	2014	Incidence	Rate per 100,000	JOR	Jordan	Eastern Mediterranean	<5 years	1070030	1717.22	693.402	3629.33
E. coli pathotypes	STEC	Shiga toxin-producing E. coli	2014	Incidence	Rate per 100,000	JOR	Jordan	Eastern Mediterranean	≥5 years	7311829	728.206	267.175	1701.38
E. coli pathotypes	STEC	Shiga toxin-producing E. coli	2014	Incidence	Rate per 100,000	JOR	Jordan	Eastern Mediterranean	All ages	8381859	854.464	330.646	1930.25
E. coli pathotypes	STEC	Shiga toxin-producing E. coli	2014	Incidence	Rate per 100,000	JPN	Japan	Western Pacific	<5 years	5234292	151.911	66.0255	331.152
E. coli pathotypes	STEC	Shiga toxin-producing E. coli	2014	Incidence	Rate per 100,000	JPN	Japan	Western Pacific	≥5 years	122380564	18.4049	7.99938	40.121
E. coli pathotypes	STEC	Shiga toxin-producing E. coli	2014	Incidence	Rate per 100,000	JPN	Japan	Western Pacific	All ages	127614856	23.8808	10.3794	52.058
E. coli pathotypes	STEC	Shiga toxin-producing E. coli	2014	Incidence	Rate per 100,000	KAZ	Kazakhstan	Europe	<5 years	1894484	621.817	147.898	1978.7
E. coli pathotypes	STEC	Shiga toxin-producing E. coli	2014	Incidence	Rate per 100,000	KAZ	Kazakhstan	Europe	≥5 years	15789674	220.025	49.9511	697.466
E. coli pathotypes	STEC	Shiga toxin-producing E. coli	2014	Incidence	Rate per 100,000	KAZ	Kazakhstan	Europe	All ages	17684158	263.068	64.3336	828.469
E. coli pathotypes	STEC	Shiga toxin-producing E. coli	2014	Incidence	Rate per 100,000	KEN	Kenya	Africa	<5 years	7087415	3136.67	1408.83	5572.54
E. coli pathotypes	STEC	Shiga toxin-producing E. coli	2014	Incidence	Rate per 100,000	KEN	Kenya	Africa	≥5 years	38438563	3333.93	1331.91	6611.39
E. coli pathotypes	STEC	Shiga toxin-producing E. coli	2014	Incidence	Rate per 100,000	KEN	Kenya	Africa	All ages	45525978	3303.22	1330.9	6298.49
E. coli pathotypes	STEC	Shiga toxin-producing E. coli	2014	Incidence	Rate per 100,000	KGZ	Kyrgyzstan	Europe	<5 years	741034	831.204	207.152	2905.15
E. coli pathotypes	STEC	Shiga toxin-producing E. coli	2014	Incidence	Rate per 100,000	KGZ	Kyrgyzstan	Europe	≥5 years	5106320	234.393	51.7785	860.406
E. coli pathotypes	STEC	Shiga toxin-producing E. coli	2014	Incidence	Rate per 100,000	KGZ	Kyrgyzstan	Europe	All ages	5847354	310.027	75.4687	1144.42
E. coli pathotypes	STEC	Shiga toxin-producing E. coli	2014	Incidence	Rate per 100,000	KHM	Cambodia	Western Pacific	<5 years	1761120	991.633	223.441	2496.79
E. coli pathotypes	STEC	Shiga toxin-producing E. coli	2014	Incidence	Rate per 100,000	KHM	Cambodia	Western Pacific	≥5 years	13522323	337.752	69.223	847.675
E. coli pathotypes	STEC	Shiga toxin-producing E. coli	2014	Incidence	Rate per 100,000	KHM	Cambodia	Western Pacific	All ages	15283443	413.099	86.63	1058.61
E. coli pathotypes	STEC	Shiga toxin-producing E. coli	2014	Incidence	Rate per 100,000	KIR	Kiribati	Western Pacific	<5 years	15872	793.428	176.893	2033.91
E. coli pathotypes	STEC	Shiga toxin-producing E. coli	2014	Incidence	Rate per 100,000	KIR	Kiribati	Western Pacific	≥5 years	98731	623.877	135.632	1621.37
E. coli pathotypes	STEC	Shiga toxin-producing E. coli	2014	Incidence	Rate per 100,000	KIR	Kiribati	Western Pacific	All ages	114603	647.359	141.691	1674.26
E. coli pathotypes	STEC	Shiga toxin-producing E. coli	2014	Incidence	Rate per 100,000	KNA	Saint Kitts and Nevis	Americas	<5 years	2988	453.444	200.755	776.618
E. coli pathotypes	STEC	Shiga toxin-producing E. coli	2014	Incidence	Rate per 100,000	KNA	Saint Kitts and Nevis	Americas	≥5 years	44097	87.0352	38.5335	149.066
E. coli pathotypes	STEC	Shiga toxin-producing E. coli	2014	Incidence	Rate per 100,000	KNA	Saint Kitts and Nevis	Americas	All ages	47085	110.287	48.828	188.89
E. coli pathotypes	STEC	Shiga toxin-producing E. coli	2014	Incidence	Rate per 100,000	KOR	South Korea	Western Pacific	<5 years	2274126	137.83	59.9056	300.457
E. coli pathotypes	STEC	Shiga toxin-producing E. coli	2014	Incidence	Rate per 100,000	KOR	South Korea	Western Pacific	≥5 years	48031194	18.4857	8.03449	40.297
E. coli pathotypes	STEC	Shiga toxin-producing E. coli	2014	Incidence	Rate per 100,000	KOR	South Korea	Western Pacific	All ages	50305320	23.8808	10.3794	52.058
E. coli pathotypes	STEC	Shiga toxin-producing E. coli	2014	Incidence	Rate per 100,000	KWT	Kuwait	Eastern Mediterranean	<5 years	305471	202.802	58.9247	586.851
E. coli pathotypes	STEC	Shiga toxin-producing E. coli	2014	Incidence	Rate per 100,000	KWT	Kuwait	Eastern Mediterranean	≥5 years	3282520	53.4606	15.5331	154.7
E. coli pathotypes	STEC	Shiga toxin-producing E. coli	2014	Incidence	Rate per 100,000	KWT	Kuwait	Eastern Mediterranean	All ages	3587991	66.1751	19.2274	191.492
E. coli pathotypes	STEC	Shiga toxin-producing E. coli	2014	Incidence	Rate per 100,000	LAO	Laos	Western Pacific	<5 years	774722	1224.36	276.432	3109.49
E. coli pathotypes	STEC	Shiga toxin-producing E. coli	2014	Incidence	Rate per 100,000	LAO	Laos	Western Pacific	≥5 years	5882842	388.436	80.868	991.544
E. coli pathotypes	STEC	Shiga toxin-producing E. coli	2014	Incidence	Rate per 100,000	LAO	Laos	Western Pacific	All ages	6657564	485.709	102.957	1277.25
E. coli pathotypes	STEC	Shiga toxin-producing E. coli	2014	Incidence	Rate per 100,000	LBN	Lebanon	Eastern Mediterranean	<5 years	549912	2000.37	610.393	5071.67
E. coli pathotypes	STEC	Shiga toxin-producing E. coli	2014	Incidence	Rate per 100,000	LBN	Lebanon	Eastern Mediterranean	≥5 years	5600380	790.744	234.297	2076.63
E. coli pathotypes	STEC	Shiga toxin-producing E. coli	2014	Incidence	Rate per 100,000	LBN	Lebanon	Eastern Mediterranean	All ages	6150292	898.9	277.181	2314.37
E. coli pathotypes	STEC	Shiga toxin-producing E. coli	2014	Incidence	Rate per 100,000	LBR	Liberia	Africa	<5 years	725994	3583.35	1587.33	6748.36
E. coli pathotypes	STEC	Shiga toxin-producing E. coli	2014	Incidence	Rate per 100,000	LBR	Liberia	Africa	≥5 years	3793308	2948.6	1112.98	6044.59
E. coli pathotypes	STEC	Shiga toxin-producing E. coli	2014	Incidence	Rate per 100,000	LBR	Liberia	Africa	All ages	4519302	3050.57	1226.56	5994.16
E. coli pathotypes	STEC	Shiga toxin-producing E. coli	2014	Incidence	Rate per 100,000	LBY	Libya	Eastern Mediterranean	<5 years	707561	1120.99	378.519	2869.94
E. coli pathotypes	STEC	Shiga toxin-producing E. coli	2014	Incidence	Rate per 100,000	LBY	Libya	Eastern Mediterranean	≥5 years	5665338	721.033	196.965	1837.19
E. coli pathotypes	STEC	Shiga toxin-producing E. coli	2014	Incidence	Rate per 100,000	LBY	Libya	Eastern Mediterranean	All ages	6372899	765.438	219.984	1887.01
E. coli pathotypes	STEC	Shiga toxin-producing E. coli	2014	Incidence	Rate per 100,000	LCA	Saint Lucia	Americas	<5 years	11174	590.775	208.128	1373.66
E. coli pathotypes	STEC	Shiga toxin-producing E. coli	2014	Incidence	Rate per 100,000	LCA	Saint Lucia	Americas	≥5 years	162586	650.669	196.44	1546.49
E. coli pathotypes	STEC	Shiga toxin-producing E. coli	2014	Incidence	Rate per 100,000	LCA	Saint Lucia	Americas	All ages	173760	646.817	201.304	1530.92
E. coli pathotypes	STEC	Shiga toxin-producing E. coli	2014	Incidence	Rate per 100,000	LKA	Sri Lanka	South-East Asia	<5 years	1799408	995.459	402.572	1971.47
E. coli pathotypes	STEC	Shiga toxin-producing E. coli	2014	Incidence	Rate per 100,000	LKA	Sri Lanka	South-East Asia	≥5 years	19655198	548.409	201.967	1051.55
E. coli pathotypes	STEC	Shiga toxin-producing E. coli	2014	Incidence	Rate per 100,000	LKA	Sri Lanka	South-East Asia	All ages	21454606	585.904	228.421	1149.81
E. coli pathotypes	STEC	Shiga toxin-producing E. coli	2014	Incidence	Rate per 100,000	LSO	Lesotho	Africa	<5 years	275934	2241.5	1147.09	4165.63
E. coli pathotypes	STEC	Shiga toxin-producing E. coli	2014	Incidence	Rate per 100,000	LSO	Lesotho	Africa	≥5 years	1792133	3053.47	1317.31	5671.47
E. coli pathotypes	STEC	Shiga toxin-producing E. coli	2014	Incidence	Rate per 100,000	LSO	Lesotho	Africa	All ages	2068067	2945.13	1311.99	5344.42
E. coli pathotypes	STEC	Shiga toxin-producing E. coli	2014	Incidence	Rate per 100,000	LTU	Lithuania	Europe	<5 years	151111	365.568	169.283	687.965
E. coli pathotypes	STEC	Shiga toxin-producing E. coli	2014	Incidence	Rate per 100,000	LTU	Lithuania	Europe	≥5 years	2793139	56.0237	25.9428	105.431
E. coli pathotypes	STEC	Shiga toxin-producing E. coli	2014	Incidence	Rate per 100,000	LTU	Lithuania	Europe	All ages	2944250	71.9108	33.2996	135.329
E. coli pathotypes	STEC	Shiga toxin-producing E. coli	2014	Incidence	Rate per 100,000	LUX	Luxembourg	Europe	<5 years	31073	331.896	153.691	624.598
E. coli pathotypes	STEC	Shiga toxin-producing E. coli	2014	Incidence	Rate per 100,000	LUX	Luxembourg	Europe	≥5 years	518589	56.3329	26.0859	106.013
E. coli pathotypes	STEC	Shiga toxin-producing E. coli	2014	Incidence	Rate per 100,000	LUX	Luxembourg	Europe	All ages	549662	71.9108	33.2996	135.329
E. coli pathotypes	STEC	Shiga toxin-producing E. coli	2014	Incidence	Rate per 100,000	LVA	Latvia	Europe	<5 years	99096	379.023	175.514	713.286
E. coli pathotypes	STEC	Shiga toxin-producing E. coli	2014	Incidence	Rate per 100,000	LVA	Latvia	Europe	≥5 years	1902756	55.9163	25.893	105.229
E. coli pathotypes	STEC	Shiga toxin-producing E. coli	2014	Incidence	Rate per 100,000	LVA	Latvia	Europe	All ages	2001852	71.9108	33.2996	135.329
E. coli pathotypes	STEC	Shiga toxin-producing E. coli	2014	Incidence	Rate per 100,000	MAR	Morocco	Eastern Mediterranean	<5 years	3402336	1522.83	462.582	3782.81
E. coli pathotypes	STEC	Shiga toxin-producing E. coli	2014	Incidence	Rate per 100,000	MAR	Morocco	Eastern Mediterranean	≥5 years	30597835	392.884	104.226	1041.09
E. coli pathotypes	STEC	Shiga toxin-producing E. coli	2014	Incidence	Rate per 100,000	MAR	Morocco	Eastern Mediterranean	All ages	34000171	505.956	148.714	1262.79
E. coli pathotypes	STEC	Shiga toxin-producing E. coli	2014	Incidence	Rate per 100,000	MCO	Monaco	Europe	<5 years	1651	406.876	188.411	765.703
E. coli pathotypes	STEC	Shiga toxin-producing E. coli	2014	Incidence	Rate per 100,000	MCO	Monaco	Europe	≥5 years	34152	55.7176	25.801	104.855
E. coli pathotypes	STEC	Shiga toxin-producing E. coli	2014	Incidence	Rate per 100,000	MCO	Monaco	Europe	All ages	35803	71.9108	33.2996	135.329
E. coli pathotypes	STEC	Shiga toxin-producing E. coli	2014	Incidence	Rate per 100,000	MDA	Moldova	Europe	<5 years	219427	1559.31	354.712	5329.4
E. coli pathotypes	STEC	Shiga toxin-producing E. coli	2014	Incidence	Rate per 100,000	MDA	Moldova	Europe	≥5 years	3152627	201.374	43.0579	708.093
E. coli pathotypes	STEC	Shiga toxin-producing E. coli	2014	Incidence	Rate per 100,000	MDA	Moldova	Europe	All ages	3372054	289.738	64.9419	1049.63
E. coli pathotypes	STEC	Shiga toxin-producing E. coli	2014	Incidence	Rate per 100,000	MDG	Madagascar	Africa	<5 years	3869858	3460.93	1432.41	6549.17
E. coli pathotypes	STEC	Shiga toxin-producing E. coli	2014	Incidence	Rate per 100,000	MDG	Madagascar	Africa	≥5 years	20565325	3124.18	1166.38	6421.56
E. coli pathotypes	STEC	Shiga toxin-producing E. coli	2014	Incidence	Rate per 100,000	MDG	Madagascar	Africa	All ages	24435183	3177.51	1256.99	6427.13
E. coli pathotypes	STEC	Shiga toxin-producing E. coli	2014	Incidence	Rate per 100,000	MDV	Maldives	South-East Asia	<5 years	36809	1596.79	450.356	3787.9
E. coli pathotypes	STEC	Shiga toxin-producing E. coli	2014	Incidence	Rate per 100,000	MDV	Maldives	South-East Asia	≥5 years	369893	516.081	129.49	1194.1
E. coli pathotypes	STEC	Shiga toxin-producing E. coli	2014	Incidence	Rate per 100,000	MDV	Maldives	South-East Asia	All ages	406702	613.892	156.905	1437.77
E. coli pathotypes	STEC	Shiga toxin-producing E. coli	2014	Incidence	Rate per 100,000	MEX	Mexico	Americas	<5 years	11361293	552.713	139.79	1950.82
E. coli pathotypes	STEC	Shiga toxin-producing E. coli	2014	Incidence	Rate per 100,000	MEX	Mexico	Americas	≥5 years	107743590	231.157	55.3139	836.926
E. coli pathotypes	STEC	Shiga toxin-producing E. coli	2014	Incidence	Rate per 100,000	MEX	Mexico	Americas	All ages	119104883	261.83	62.1522	967.511
E. coli pathotypes	STEC	Shiga toxin-producing E. coli	2014	Incidence	Rate per 100,000	MHL	Marshall Islands	Western Pacific	<5 years	6643	346.931	82.144	941.219
E. coli pathotypes	STEC	Shiga toxin-producing E. coli	2014	Incidence	Rate per 100,000	MHL	Marshall Islands	Western Pacific	≥5 years	43626	251.113	60.6092	754.213
E. coli pathotypes	STEC	Shiga toxin-producing E. coli	2014	Incidence	Rate per 100,000	MHL	Marshall Islands	Western Pacific	All ages	50269	263.775	64.6857	768.055
E. coli pathotypes	STEC	Shiga toxin-producing E. coli	2014	Incidence	Rate per 100,000	MKD	North Macedonia	Europe	<5 years	120580	936.244	219.499	3040.32
E. coli pathotypes	STEC	Shiga toxin-producing E. coli	2014	Incidence	Rate per 100,000	MKD	North Macedonia	Europe	≥5 years	1885483	48.5406	10.9483	158.984
E. coli pathotypes	STEC	Shiga toxin-producing E. coli	2014	Incidence	Rate per 100,000	MKD	North Macedonia	Europe	All ages	2006063	101.899	24.5443	324.461
E. coli pathotypes	STEC	Shiga toxin-producing E. coli	2014	Incidence	Rate per 100,000	MLI	Mali	Africa	<5 years	3427546	2395.96	812.364	5404.05
E. coli pathotypes	STEC	Shiga toxin-producing E. coli	2014	Incidence	Rate per 100,000	MLI	Mali	Africa	≥5 years	14310532	2704.5	832.718	6718.1
E. coli pathotypes	STEC	Shiga toxin-producing E. coli	2014	Incidence	Rate per 100,000	MLI	Mali	Africa	All ages	17738078	2644.88	834.008	6542.82
E. coli pathotypes	STEC	Shiga toxin-producing E. coli	2014	Incidence	Rate per 100,000	MLT	Malta	Europe	<5 years	21033	383.002	177.356	720.774
E. coli pathotypes	STEC	Shiga toxin-producing E. coli	2014	Incidence	Rate per 100,000	MLT	Malta	Europe	≥5 years	408318	55.886	25.879	105.172
E. coli pathotypes	STEC	Shiga toxin-producing E. coli	2014	Incidence	Rate per 100,000	MLT	Malta	Europe	All ages	429351	71.9108	33.2996	135.329
E. coli pathotypes	STEC	Shiga toxin-producing E. coli	2014	Incidence	Rate per 100,000	MMR	Myanmar	South-East Asia	<5 years	4467795	1847.7	795.618	3770.35
E. coli pathotypes	STEC	Shiga toxin-producing E. coli	2014	Incidence	Rate per 100,000	MMR	Myanmar	South-East Asia	≥5 years	46007244	432.008	162.164	867.533
E. coli pathotypes	STEC	Shiga toxin-producing E. coli	2014	Incidence	Rate per 100,000	MMR	Myanmar	South-East Asia	All ages	50475039	557.318	223.62	1105.77
E. coli pathotypes	STEC	Shiga toxin-producing E. coli	2014	Incidence	Rate per 100,000	MNE	Montenegro	Europe	<5 years	39516	653.4	150.421	2076.82
E. coli pathotypes	STEC	Shiga toxin-producing E. coli	2014	Incidence	Rate per 100,000	MNE	Montenegro	Europe	≥5 years	593267	38.4381	8.6143	128.148
E. coli pathotypes	STEC	Shiga toxin-producing E. coli	2014	Incidence	Rate per 100,000	MNE	Montenegro	Europe	All ages	632783	76.8413	18.2397	245.247
E. coli pathotypes	STEC	Shiga toxin-producing E. coli	2014	Incidence	Rate per 100,000	MNG	Mongolia	Western Pacific	<5 years	347243	250.643	57.1763	641.807
E. coli pathotypes	STEC	Shiga toxin-producing E. coli	2014	Incidence	Rate per 100,000	MNG	Mongolia	Western Pacific	≥5 years	2534522	24.994	5.19684	63.1659
E. coli pathotypes	STEC	Shiga toxin-producing E. coli	2014	Incidence	Rate per 100,000	MNG	Mongolia	Western Pacific	All ages	2881765	52.184	11.3567	134.454
E. coli pathotypes	STEC	Shiga toxin-producing E. coli	2014	Incidence	Rate per 100,000	MOZ	Mozambique	Africa	<5 years	4599120	1752.25	603.991	4032.63
E. coli pathotypes	STEC	Shiga toxin-producing E. coli	2014	Incidence	Rate per 100,000	MOZ	Mozambique	Africa	≥5 years	20816278	1849.63	544.574	4638
E. coli pathotypes	STEC	Shiga toxin-producing E. coli	2014	Incidence	Rate per 100,000	MOZ	Mozambique	Africa	All ages	25415398	1832.01	551.228	4541.86
E. coli pathotypes	STEC	Shiga toxin-producing E. coli	2014	Incidence	Rate per 100,000	MRT	Mauritania	Africa	<5 years	660197	3448.1	1760.57	6304.35
E. coli pathotypes	STEC	Shiga toxin-producing E. coli	2014	Incidence	Rate per 100,000	MRT	Mauritania	Africa	≥5 years	3130407	3030.05	1335.33	5459.68
E. coli pathotypes	STEC	Shiga toxin-producing E. coli	2014	Incidence	Rate per 100,000	MRT	Mauritania	Africa	All ages	3790604	3102.86	1461.19	5481.93
E. coli pathotypes	STEC	Shiga toxin-producing E. coli	2014	Incidence	Rate per 100,000	MUS	Mauritius	Africa	<5 years	72375	3155.51	1066.63	7543.54
E. coli pathotypes	STEC	Shiga toxin-producing E. coli	2014	Incidence	Rate per 100,000	MUS	Mauritius	Africa	≥5 years	1219306	1002.61	320.386	2487.11
E. coli pathotypes	STEC	Shiga toxin-producing E. coli	2014	Incidence	Rate per 100,000	MUS	Mauritius	Africa	All ages	1291681	1123.24	377.275	2849.95
E. coli pathotypes	STEC	Shiga toxin-producing E. coli	2014	Incidence	Rate per 100,000	MWI	Malawi	Africa	<5 years	2839253	2171.31	595.886	5534.93
E. coli pathotypes	STEC	Shiga toxin-producing E. coli	2014	Incidence	Rate per 100,000	MWI	Malawi	Africa	≥5 years	13551237	1904.39	471.287	4475.95
E. coli pathotypes	STEC	Shiga toxin-producing E. coli	2014	Incidence	Rate per 100,000	MWI	Malawi	Africa	All ages	16390490	1950.63	496.128	4637.13
E. coli pathotypes	STEC	Shiga toxin-producing E. coli	2014	Incidence	Rate per 100,000	MYS	Malaysia	Western Pacific	<5 years	2531558	565.165	138.339	1581.85
E. coli pathotypes	STEC	Shiga toxin-producing E. coli	2014	Incidence	Rate per 100,000	MYS	Malaysia	Western Pacific	≥5 years	27900897	407.707	95.9539	1306.04
E. coli pathotypes	STEC	Shiga toxin-producing E. coli	2014	Incidence	Rate per 100,000	MYS	Malaysia	Western Pacific	All ages	30432455	420.805	100.435	1307.07
E. coli pathotypes	STEC	Shiga toxin-producing E. coli	2014	Incidence	Rate per 100,000	NAM	Namibia	Africa	<5 years	319433	2259.56	760.208	5154.39
E. coli pathotypes	STEC	Shiga toxin-producing E. coli	2014	Incidence	Rate per 100,000	NAM	Namibia	Africa	≥5 years	1962345	3286.8	1009.61	7785.98
E. coli pathotypes	STEC	Shiga toxin-producing E. coli	2014	Incidence	Rate per 100,000	NAM	Namibia	Africa	All ages	2281778	3142.99	1003.45	7463.41
E. coli pathotypes	STEC	Shiga toxin-producing E. coli	2014	Incidence	Rate per 100,000	NER	Niger	Africa	<5 years	3775188	3361.88	1551.59	6274.79
E. coli pathotypes	STEC	Shiga toxin-producing E. coli	2014	Incidence	Rate per 100,000	NER	Niger	Africa	≥5 years	15086469	2267.55	825.333	4504.96
E. coli pathotypes	STEC	Shiga toxin-producing E. coli	2014	Incidence	Rate per 100,000	NER	Niger	Africa	All ages	18861657	2486.58	1010.95	4633.77
E. coli pathotypes	STEC	Shiga toxin-producing E. coli	2014	Incidence	Rate per 100,000	NGA	Nigeria	Africa	<5 years	32093526	6136.19	2170.67	15984.3
E. coli pathotypes	STEC	Shiga toxin-producing E. coli	2014	Incidence	Rate per 100,000	NGA	Nigeria	Africa	≥5 years	151381849	3365.52	1031.5	9203.5
E. coli pathotypes	STEC	Shiga toxin-producing E. coli	2014	Incidence	Rate per 100,000	NGA	Nigeria	Africa	All ages	183475375	3850.16	1269.44	10374.5
E. coli pathotypes	STEC	Shiga toxin-producing E. coli	2014	Incidence	Rate per 100,000	NIC	Nicaragua	Americas	<5 years	676916	466.157	111.738	1238.98
E. coli pathotypes	STEC	Shiga toxin-producing E. coli	2014	Incidence	Rate per 100,000	NIC	Nicaragua	Americas	≥5 years	5348150	297.116	67.4602	844.85
E. coli pathotypes	STEC	Shiga toxin-producing E. coli	2014	Incidence	Rate per 100,000	NIC	Nicaragua	Americas	All ages	6025066	316.108	73.262	888.795
E. coli pathotypes	STEC	Shiga toxin-producing E. coli	2014	Incidence	Rate per 100,000	NIU	Niue	Western Pacific	<5 years	150	73.2329	31.8295	159.641
E. coli pathotypes	STEC	Shiga toxin-producing E. coli	2014	Incidence	Rate per 100,000	NIU	Niue	Western Pacific	≥5 years	1613	19.2913	8.38466	42.0534
E. coli pathotypes	STEC	Shiga toxin-producing E. coli	2014	Incidence	Rate per 100,000	NIU	Niue	Western Pacific	All ages	1763	23.8808	10.3794	52.058
E. coli pathotypes	STEC	Shiga toxin-producing E. coli	2014	Incidence	Rate per 100,000	NLD	Netherlands	Europe	<5 years	908602	350.906	162.493	660.372
E. coli pathotypes	STEC	Shiga toxin-producing E. coli	2014	Incidence	Rate per 100,000	NLD	Netherlands	Europe	≥5 years	16084582	56.1506	26.0015	105.67
E. coli pathotypes	STEC	Shiga toxin-producing E. coli	2014	Incidence	Rate per 100,000	NLD	Netherlands	Europe	All ages	16993184	71.9108	33.2996	135.329
E. coli pathotypes	STEC	Shiga toxin-producing E. coli	2014	Incidence	Rate per 100,000	NOR	Norway	Europe	<5 years	311908	307.33	142.315	578.366
E. coli pathotypes	STEC	Shiga toxin-producing E. coli	2014	Incidence	Rate per 100,000	NOR	Norway	Europe	≥5 years	4797159	56.604	26.2115	106.523
E. coli pathotypes	STEC	Shiga toxin-producing E. coli	2014	Incidence	Rate per 100,000	NOR	Norway	Europe	All ages	5109067	71.9108	33.2996	135.329
E. coli pathotypes	STEC	Shiga toxin-producing E. coli	2014	Incidence	Rate per 100,000	NPL	Nepal	South-East Asia	<5 years	2953333	1016.92	266.625	2419.47
E. coli pathotypes	STEC	Shiga toxin-producing E. coli	2014	Incidence	Rate per 100,000	NPL	Nepal	South-East Asia	≥5 years	24662529	749.592	199.082	1832.69
E. coli pathotypes	STEC	Shiga toxin-producing E. coli	2014	Incidence	Rate per 100,000	NPL	Nepal	South-East Asia	All ages	27615862	778.181	210.221	1848
E. coli pathotypes	STEC	Shiga toxin-producing E. coli	2014	Incidence	Rate per 100,000	NRU	Nauru	Western Pacific	<5 years	1691	39.1904	17.0335	85.4315
E. coli pathotypes	STEC	Shiga toxin-producing E. coli	2014	Incidence	Rate per 100,000	NRU	Nauru	Western Pacific	≥5 years	8945	20.9866	9.12149	45.7489
E. coli pathotypes	STEC	Shiga toxin-producing E. coli	2014	Incidence	Rate per 100,000	NRU	Nauru	Western Pacific	All ages	10636	23.8808	10.3794	52.058
E. coli pathotypes	STEC	Shiga toxin-producing E. coli	2014	Incidence	Rate per 100,000	NZL	New Zealand	Western Pacific	<5 years	310149	90.0291	39.1297	196.255
E. coli pathotypes	STEC	Shiga toxin-producing E. coli	2014	Incidence	Rate per 100,000	NZL	New Zealand	Western Pacific	≥5 years	4171194	18.9623	8.24167	41.3362
E. coli pathotypes	STEC	Shiga toxin-producing E. coli	2014	Incidence	Rate per 100,000	NZL	New Zealand	Western Pacific	All ages	4481343	23.8808	10.3794	52.058
E. coli pathotypes	STEC	Shiga toxin-producing E. coli	2014	Incidence	Rate per 100,000	OMN	Oman	Eastern Mediterranean	<5 years	355180	190.876	55.4595	552.34
E. coli pathotypes	STEC	Shiga toxin-producing E. coli	2014	Incidence	Rate per 100,000	OMN	Oman	Eastern Mediterranean	≥5 years	3571346	53.7733	15.624	155.604
E. coli pathotypes	STEC	Shiga toxin-producing E. coli	2014	Incidence	Rate per 100,000	OMN	Oman	Eastern Mediterranean	All ages	3926526	66.1751	19.2274	191.492
E. coli pathotypes	STEC	Shiga toxin-producing E. coli	2014	Incidence	Rate per 100,000	PAK	Pakistan	Eastern Mediterranean	<5 years	30736614	3718	1212.5	8299.38
E. coli pathotypes	STEC	Shiga toxin-producing E. coli	2014	Incidence	Rate per 100,000	PAK	Pakistan	Eastern Mediterranean	≥5 years	181972528	1814.55	574.589	4369.29
E. coli pathotypes	STEC	Shiga toxin-producing E. coli	2014	Incidence	Rate per 100,000	PAK	Pakistan	Eastern Mediterranean	All ages	212709142	2089.6	679.438	4891.58
E. coli pathotypes	STEC	Shiga toxin-producing E. coli	2014	Incidence	Rate per 100,000	PAN	Panama	Americas	<5 years	380136	292.075	129.312	500.24
E. coli pathotypes	STEC	Shiga toxin-producing E. coli	2014	Incidence	Rate per 100,000	PAN	Panama	Americas	≥5 years	3478303	90.4202	40.0321	154.863
E. coli pathotypes	STEC	Shiga toxin-producing E. coli	2014	Incidence	Rate per 100,000	PAN	Panama	Americas	All ages	3858439	110.287	48.828	188.89
E. coli pathotypes	STEC	Shiga toxin-producing E. coli	2014	Incidence	Rate per 100,000	PER	Peru	Americas	<5 years	2809251	783.201	235.885	1844.86
E. coli pathotypes	STEC	Shiga toxin-producing E. coli	2014	Incidence	Rate per 100,000	PER	Peru	Americas	≥5 years	27147403	285.816	76.1021	685.561
E. coli pathotypes	STEC	Shiga toxin-producing E. coli	2014	Incidence	Rate per 100,000	PER	Peru	Americas	All ages	29956654	332.459	92.5717	773.985
E. coli pathotypes	STEC	Shiga toxin-producing E. coli	2014	Incidence	Rate per 100,000	PHL	Philippines	Western Pacific	<5 years	12351530	1082.8	232.174	2785.73
E. coli pathotypes	STEC	Shiga toxin-producing E. coli	2014	Incidence	Rate per 100,000	PHL	Philippines	Western Pacific	≥5 years	90587958	320.921	66.0527	806.219
E. coli pathotypes	STEC	Shiga toxin-producing E. coli	2014	Incidence	Rate per 100,000	PHL	Philippines	Western Pacific	All ages	102939488	412.338	88.8218	1046.19
E. coli pathotypes	STEC	Shiga toxin-producing E. coli	2014	Incidence	Rate per 100,000	PLW	Palau	Western Pacific	<5 years	1182	407.494	76.9732	1272.69
E. coli pathotypes	STEC	Shiga toxin-producing E. coli	2014	Incidence	Rate per 100,000	PLW	Palau	Western Pacific	≥5 years	16500	241.199	45.2129	812.055
E. coli pathotypes	STEC	Shiga toxin-producing E. coli	2014	Incidence	Rate per 100,000	PLW	Palau	Western Pacific	All ages	17682	252.316	47.0954	836.352
E. coli pathotypes	STEC	Shiga toxin-producing E. coli	2014	Incidence	Rate per 100,000	PNG	Papua New Guinea	Western Pacific	<5 years	1122881	1444.87	327.481	3638.56
E. coli pathotypes	STEC	Shiga toxin-producing E. coli	2014	Incidence	Rate per 100,000	PNG	Papua New Guinea	Western Pacific	≥5 years	7290352	543.246	115.21	1402.19
E. coli pathotypes	STEC	Shiga toxin-producing E. coli	2014	Incidence	Rate per 100,000	PNG	Papua New Guinea	Western Pacific	All ages	8413233	663.582	143.364	1757.85
E. coli pathotypes	STEC	Shiga toxin-producing E. coli	2014	Incidence	Rate per 100,000	POL	Poland	Europe	<5 years	2020869	355.252	164.506	668.551
E. coli pathotypes	STEC	Shiga toxin-producing E. coli	2014	Incidence	Rate per 100,000	POL	Poland	Europe	≥5 years	36242664	56.1118	25.9836	105.597
E. coli pathotypes	STEC	Shiga toxin-producing E. coli	2014	Incidence	Rate per 100,000	POL	Poland	Europe	All ages	38263533	71.9108	33.2996	135.329
E. coli pathotypes	STEC	Shiga toxin-producing E. coli	2014	Incidence	Rate per 100,000	PRK	North Korea	South-East Asia	<5 years	1633254	1421.41	591.141	2922.89
E. coli pathotypes	STEC	Shiga toxin-producing E. coli	2014	Incidence	Rate per 100,000	PRK	North Korea	South-East Asia	≥5 years	23755988	701.693	267.735	1439.68
E. coli pathotypes	STEC	Shiga toxin-producing E. coli	2014	Incidence	Rate per 100,000	PRK	North Korea	South-East Asia	All ages	25389242	747.992	289.356	1515.95
E. coli pathotypes	STEC	Shiga toxin-producing E. coli	2014	Incidence	Rate per 100,000	PRT	Portugal	Europe	<5 years	466541	419.44	194.229	789.346
E. coli pathotypes	STEC	Shiga toxin-producing E. coli	2014	Incidence	Rate per 100,000	PRT	Portugal	Europe	≥5 years	9963105	55.6371	25.7637	104.704
E. coli pathotypes	STEC	Shiga toxin-producing E. coli	2014	Incidence	Rate per 100,000	PRT	Portugal	Europe	All ages	10429646	71.9108	33.2996	135.329
E. coli pathotypes	STEC	Shiga toxin-producing E. coli	2014	Incidence	Rate per 100,000	PRY	Paraguay	Americas	<5 years	637749	377.303	154.125	782.162
E. coli pathotypes	STEC	Shiga toxin-producing E. coli	2014	Incidence	Rate per 100,000	PRY	Paraguay	Americas	≥5 years	5387762	158.927	55.7606	344.962
E. coli pathotypes	STEC	Shiga toxin-producing E. coli	2014	Incidence	Rate per 100,000	PRY	Paraguay	Americas	All ages	6025511	182.04	65.726	376.315
E. coli pathotypes	STEC	Shiga toxin-producing E. coli	2014	Incidence	Rate per 100,000	QAT	Qatar	Eastern Mediterranean	<5 years	116428	312.883	90.9089	905.393
E. coli pathotypes	STEC	Shiga toxin-producing E. coli	2014	Incidence	Rate per 100,000	QAT	Qatar	Eastern Mediterranean	≥5 years	1993406	51.7658	15.0407	149.795
E. coli pathotypes	STEC	Shiga toxin-producing E. coli	2014	Incidence	Rate per 100,000	QAT	Qatar	Eastern Mediterranean	All ages	2109834	66.1751	19.2274	191.492
E. coli pathotypes	STEC	Shiga toxin-producing E. coli	2014	Incidence	Rate per 100,000	ROU	Romania	Europe	<5 years	1017289	369.154	170.944	694.714
E. coli pathotypes	STEC	Shiga toxin-producing E. coli	2014	Incidence	Rate per 100,000	ROU	Romania	Europe	≥5 years	18998020	55.9942	25.9291	105.376
E. coli pathotypes	STEC	Shiga toxin-producing E. coli	2014	Incidence	Rate per 100,000	ROU	Romania	Europe	All ages	20015309	71.9108	33.2996	135.329
E. coli pathotypes	STEC	Shiga toxin-producing E. coli	2014	Incidence	Rate per 100,000	RUS	Russia	Europe	<5 years	8966355	1416.34	320.112	4386.44
E. coli pathotypes	STEC	Shiga toxin-producing E. coli	2014	Incidence	Rate per 100,000	RUS	Russia	Europe	≥5 years	135802228	339.167	80.6598	1087.15
E. coli pathotypes	STEC	Shiga toxin-producing E. coli	2014	Incidence	Rate per 100,000	RUS	Russia	Europe	All ages	144768583	405.882	98.962	1302.71
E. coli pathotypes	STEC	Shiga toxin-producing E. coli	2014	Incidence	Rate per 100,000	RWA	Rwanda	Africa	<5 years	1672021	1980.88	565.008	4615.52
E. coli pathotypes	STEC	Shiga toxin-producing E. coli	2014	Incidence	Rate per 100,000	RWA	Rwanda	Africa	≥5 years	9556098	1798.7	463.282	4177.62
E. coli pathotypes	STEC	Shiga toxin-producing E. coli	2014	Incidence	Rate per 100,000	RWA	Rwanda	Africa	All ages	11228119	1825.83	491.228	4178.6
E. coli pathotypes	STEC	Shiga toxin-producing E. coli	2014	Incidence	Rate per 100,000	SAU	Saudi Arabia	Eastern Mediterranean	<5 years	2732941	180.124	52.3354	521.226
E. coli pathotypes	STEC	Shiga toxin-producing E. coli	2014	Incidence	Rate per 100,000	SAU	Saudi Arabia	Eastern Mediterranean	≥5 years	25777896	54.0945	15.7173	156.534
E. coli pathotypes	STEC	Shiga toxin-producing E. coli	2014	Incidence	Rate per 100,000	SAU	Saudi Arabia	Eastern Mediterranean	All ages	28510837	66.1751	19.2274	191.492
E. coli pathotypes	STEC	Shiga toxin-producing E. coli	2014	Incidence	Rate per 100,000	SDN	Sudan	Eastern Mediterranean	<5 years	6290153	3560.19	1039.96	9659.95
E. coli pathotypes	STEC	Shiga toxin-producing E. coli	2014	Incidence	Rate per 100,000	SDN	Sudan	Eastern Mediterranean	≥5 years	31937929	1154.44	298.921	3302.86
E. coli pathotypes	STEC	Shiga toxin-producing E. coli	2014	Incidence	Rate per 100,000	SDN	Sudan	Eastern Mediterranean	All ages	38228082	1550.29	428.979	4247.06
E. coli pathotypes	STEC	Shiga toxin-producing E. coli	2014	Incidence	Rate per 100,000	SEAR	South-East Asian Region	South-East Asia	<5 years	182334737	1682.9	734.093	3384.06
E. coli pathotypes	STEC	Shiga toxin-producing E. coli	2014	Incidence	Rate per 100,000	SEAR	South-East Asian Region	South-East Asia	≥5 years	1733903207	1465.1	581.775	3181.16
E. coli pathotypes	STEC	Shiga toxin-producing E. coli	2014	Incidence	Rate per 100,000	SEAR	South-East Asian Region	South-East Asia	All ages	1916237944	1485.83	616.199	3153.19
E. coli pathotypes	STEC	Shiga toxin-producing E. coli	2014	Incidence	Rate per 100,000	SEN	Senegal	Africa	<5 years	2283982	3001.07	627.221	7060.7
E. coli pathotypes	STEC	Shiga toxin-producing E. coli	2014	Incidence	Rate per 100,000	SEN	Senegal	Africa	≥5 years	11647591	2251.89	439.016	5259.57
E. coli pathotypes	STEC	Shiga toxin-producing E. coli	2014	Incidence	Rate per 100,000	SEN	Senegal	Africa	All ages	13931573	2374.71	487.764	5447.09
E. coli pathotypes	STEC	Shiga toxin-producing E. coli	2014	Incidence	Rate per 100,000	SGP	Singapore	Western Pacific	<5 years	226880	148.965	64.7453	324.731
E. coli pathotypes	STEC	Shiga toxin-producing E. coli	2014	Incidence	Rate per 100,000	SGP	Singapore	Western Pacific	≥5 years	5197329	18.4205	8.00615	40.1549
E. coli pathotypes	STEC	Shiga toxin-producing E. coli	2014	Incidence	Rate per 100,000	SGP	Singapore	Western Pacific	All ages	5424209	23.8808	10.3794	52.058
E. coli pathotypes	STEC	Shiga toxin-producing E. coli	2014	Incidence	Rate per 100,000	SLB	Solomon Islands	Western Pacific	<5 years	91757	551.553	120.035	1405.05
E. coli pathotypes	STEC	Shiga toxin-producing E. coli	2014	Incidence	Rate per 100,000	SLB	Solomon Islands	Western Pacific	≥5 years	514024	495.52	105.225	1273.37
E. coli pathotypes	STEC	Shiga toxin-producing E. coli	2014	Incidence	Rate per 100,000	SLB	Solomon Islands	Western Pacific	All ages	605781	504.007	108.63	1303.68
E. coli pathotypes	STEC	Shiga toxin-producing E. coli	2014	Incidence	Rate per 100,000	SLE	Sierra Leone	Africa	<5 years	1073941	2431.81	973.482	4587.5
E. coli pathotypes	STEC	Shiga toxin-producing E. coli	2014	Incidence	Rate per 100,000	SLE	Sierra Leone	Africa	≥5 years	5722128	2321.56	841.848	4824.2
E. coli pathotypes	STEC	Shiga toxin-producing E. coli	2014	Incidence	Rate per 100,000	SLE	Sierra Leone	Africa	All ages	6796069	2338.98	902.216	4722.63
E. coli pathotypes	STEC	Shiga toxin-producing E. coli	2014	Incidence	Rate per 100,000	SLV	El Salvador	Americas	<5 years	575295	487.369	193.44	1034.47
E. coli pathotypes	STEC	Shiga toxin-producing E. coli	2014	Incidence	Rate per 100,000	SLV	El Salvador	Americas	≥5 years	5575933	266.006	91.1224	586.048
E. coli pathotypes	STEC	Shiga toxin-producing E. coli	2014	Incidence	Rate per 100,000	SLV	El Salvador	Americas	All ages	6151228	286.709	102.516	616.313
E. coli pathotypes	STEC	Shiga toxin-producing E. coli	2014	Incidence	Rate per 100,000	SMR	San Marino	Europe	<5 years	1684	375.261	173.771	706.205
E. coli pathotypes	STEC	Shiga toxin-producing E. coli	2014	Incidence	Rate per 100,000	SMR	San Marino	Europe	≥5 years	31997	55.9455	25.9066	105.284
E. coli pathotypes	STEC	Shiga toxin-producing E. coli	2014	Incidence	Rate per 100,000	SMR	San Marino	Europe	All ages	33681	71.9108	33.2996	135.329
E. coli pathotypes	STEC	Shiga toxin-producing E. coli	2014	Incidence	Rate per 100,000	SOM	Somalia	Eastern Mediterranean	<5 years	2457732	3019.4	1061.16	7051.61
E. coli pathotypes	STEC	Shiga toxin-producing E. coli	2014	Incidence	Rate per 100,000	SOM	Somalia	Eastern Mediterranean	≥5 years	10646483	1944.55	615.961	4809.56
E. coli pathotypes	STEC	Shiga toxin-producing E. coli	2014	Incidence	Rate per 100,000	SOM	Somalia	Eastern Mediterranean	All ages	13104215	2146.14	719.881	4993.09
E. coli pathotypes	STEC	Shiga toxin-producing E. coli	2014	Incidence	Rate per 100,000	SRB	Serbia	Europe	<5 years	338007	762.759	178.883	2453.29
E. coli pathotypes	STEC	Shiga toxin-producing E. coli	2014	Incidence	Rate per 100,000	SRB	Serbia	Europe	≥5 years	6913901	56.1404	12.784	183.403
E. coli pathotypes	STEC	Shiga toxin-producing E. coli	2014	Incidence	Rate per 100,000	SRB	Serbia	Europe	All ages	7251908	89.0755	21.6062	283.231
E. coli pathotypes	STEC	Shiga toxin-producing E. coli	2014	Incidence	Rate per 100,000	SSD	South Sudan	Africa	<5 years	1888374	4218.31	1881.98	7809.5
E. coli pathotypes	STEC	Shiga toxin-producing E. coli	2014	Incidence	Rate per 100,000	SSD	South Sudan	Africa	≥5 years	9468565	3089.27	1141.89	6364.96
E. coli pathotypes	STEC	Shiga toxin-producing E. coli	2014	Incidence	Rate per 100,000	SSD	South Sudan	Africa	All ages	11356939	3277	1289.83	6476.45
E. coli pathotypes	STEC	Shiga toxin-producing E. coli	2014	Incidence	Rate per 100,000	STP	Sao Tome and Principe	Africa	<5 years	30097	1177.95	584.99	2179.98
E. coli pathotypes	STEC	Shiga toxin-producing E. coli	2014	Incidence	Rate per 100,000	STP	Sao Tome and Principe	Africa	≥5 years	164880	1544.17	667.58	2865.72
E. coli pathotypes	STEC	Shiga toxin-producing E. coli	2014	Incidence	Rate per 100,000	STP	Sao Tome and Principe	Africa	All ages	194977	1487.64	669.101	2686.11
E. coli pathotypes	STEC	Shiga toxin-producing E. coli	2014	Incidence	Rate per 100,000	SUR	Suriname	Americas	<5 years	55705	491.983	176.891	1159.07
E. coli pathotypes	STEC	Shiga toxin-producing E. coli	2014	Incidence	Rate per 100,000	SUR	Suriname	Americas	≥5 years	516505	434.612	134.835	1003.97
E. coli pathotypes	STEC	Shiga toxin-producing E. coli	2014	Incidence	Rate per 100,000	SUR	Suriname	Americas	All ages	572210	440.197	140.866	1027.03
E. coli pathotypes	STEC	Shiga toxin-producing E. coli	2014	Incidence	Rate per 100,000	SVK	Slovakia	Europe	<5 years	290658	349.394	161.793	657.526
E. coli pathotypes	STEC	Shiga toxin-producing E. coli	2014	Incidence	Rate per 100,000	SVK	Slovakia	Europe	≥5 years	5121963	56.1643	26.0079	105.696
E. coli pathotypes	STEC	Shiga toxin-producing E. coli	2014	Incidence	Rate per 100,000	SVK	Slovakia	Europe	All ages	5412621	71.9108	33.2996	135.329
E. coli pathotypes	STEC	Shiga toxin-producing E. coli	2014	Incidence	Rate per 100,000	SVN	Slovenia	Europe	<5 years	110241	350.203	162.168	659.048
E. coli pathotypes	STEC	Shiga toxin-producing E. coli	2014	Incidence	Rate per 100,000	SVN	Slovenia	Europe	≥5 years	1947413	56.157	26.0045	105.682
E. coli pathotypes	STEC	Shiga toxin-producing E. coli	2014	Incidence	Rate per 100,000	SVN	Slovenia	Europe	All ages	2057654	71.9108	33.2996	135.329
E. coli pathotypes	STEC	Shiga toxin-producing E. coli	2014	Incidence	Rate per 100,000	SWE	Sweden	Europe	<5 years	579021	312.54	144.727	588.171
E. coli pathotypes	STEC	Shiga toxin-producing E. coli	2014	Incidence	Rate per 100,000	SWE	Sweden	Europe	≥5 years	9066155	56.5427	26.1831	106.408
E. coli pathotypes	STEC	Shiga toxin-producing E. coli	2014	Incidence	Rate per 100,000	SWE	Sweden	Europe	All ages	9645176	71.9108	33.2996	135.329
E. coli pathotypes	STEC	Shiga toxin-producing E. coli	2014	Incidence	Rate per 100,000	SWZ	Eswatini	Africa	<5 years	146603	2418.85	1216.7	4539.22
E. coli pathotypes	STEC	Shiga toxin-producing E. coli	2014	Incidence	Rate per 100,000	SWZ	Eswatini	Africa	≥5 years	986506	3338.34	1490.94	6138.54
E. coli pathotypes	STEC	Shiga toxin-producing E. coli	2014	Incidence	Rate per 100,000	SWZ	Eswatini	Africa	All ages	1133109	3219.38	1488.79	5825.87
E. coli pathotypes	STEC	Shiga toxin-producing E. coli	2014	Incidence	Rate per 100,000	SYC	Seychelles	Africa	<5 years	7972	1334.54	449.036	3247.68
E. coli pathotypes	STEC	Shiga toxin-producing E. coli	2014	Incidence	Rate per 100,000	SYC	Seychelles	Africa	≥5 years	95404	797.743	252.558	2021.96
E. coli pathotypes	STEC	Shiga toxin-producing E. coli	2014	Incidence	Rate per 100,000	SYC	Seychelles	Africa	All ages	103376	839.139	282.817	2118.33
E. coli pathotypes	STEC	Shiga toxin-producing E. coli	2014	Incidence	Rate per 100,000	SYR	Syria	Eastern Mediterranean	<5 years	2881383	949.213	333.94	2353.35
E. coli pathotypes	STEC	Shiga toxin-producing E. coli	2014	Incidence	Rate per 100,000	SYR	Syria	Eastern Mediterranean	≥5 years	17954558	621.016	182.308	1592.66
E. coli pathotypes	STEC	Shiga toxin-producing E. coli	2014	Incidence	Rate per 100,000	SYR	Syria	Eastern Mediterranean	All ages	20835941	666.402	206.057	1667.66
E. coli pathotypes	STEC	Shiga toxin-producing E. coli	2014	Incidence	Rate per 100,000	TCD	Chad	Africa	<5 years	2774140	4194.78	1842.22	7895.79
E. coli pathotypes	STEC	Shiga toxin-producing E. coli	2014	Incidence	Rate per 100,000	TCD	Chad	Africa	≥5 years	11170140	2501.76	903.851	5152.22
E. coli pathotypes	STEC	Shiga toxin-producing E. coli	2014	Incidence	Rate per 100,000	TCD	Chad	Africa	All ages	13944280	2838.58	1163.38	5415.86
E. coli pathotypes	STEC	Shiga toxin-producing E. coli	2014	Incidence	Rate per 100,000	TGO	Togo	Africa	<5 years	1190225	3037.76	1364.67	5537.5
E. coli pathotypes	STEC	Shiga toxin-producing E. coli	2014	Incidence	Rate per 100,000	TGO	Togo	Africa	≥5 years	6187882	2192.86	804.375	4524.31
E. coli pathotypes	STEC	Shiga toxin-producing E. coli	2014	Incidence	Rate per 100,000	TGO	Togo	Africa	All ages	7378107	2329.16	928.024	4666.73
E. coli pathotypes	STEC	Shiga toxin-producing E. coli	2014	Incidence	Rate per 100,000	THA	Thailand	South-East Asia	<5 years	4062962	692.099	142.754	1682.04
E. coli pathotypes	STEC	Shiga toxin-producing E. coli	2014	Incidence	Rate per 100,000	THA	Thailand	South-East Asia	≥5 years	65978403	433.659	81.7114	1090.51
E. coli pathotypes	STEC	Shiga toxin-producing E. coli	2014	Incidence	Rate per 100,000	THA	Thailand	South-East Asia	All ages	70041365	448.651	85.2197	1118.86
E. coli pathotypes	STEC	Shiga toxin-producing E. coli	2014	Incidence	Rate per 100,000	TJK	Tajikistan	Europe	<5 years	1188598	1920.19	490.417	6783.22
E. coli pathotypes	STEC	Shiga toxin-producing E. coli	2014	Incidence	Rate per 100,000	TJK	Tajikistan	Europe	≥5 years	7130287	615.688	146.351	2162.26
E. coli pathotypes	STEC	Shiga toxin-producing E. coli	2014	Incidence	Rate per 100,000	TJK	Tajikistan	Europe	All ages	8318885	802.074	210.428	2905.52
E. coli pathotypes	STEC	Shiga toxin-producing E. coli	2014	Incidence	Rate per 100,000	TKM	Turkmenistan	Europe	<5 years	702575	743.317	174.519	2373.29
E. coli pathotypes	STEC	Shiga toxin-producing E. coli	2014	Incidence	Rate per 100,000	TKM	Turkmenistan	Europe	≥5 years	5303520	230.494	54.1855	733.936
E. coli pathotypes	STEC	Shiga toxin-producing E. coli	2014	Incidence	Rate per 100,000	TKM	Turkmenistan	Europe	All ages	6006095	290.483	69.1224	906.241
E. coli pathotypes	STEC	Shiga toxin-producing E. coli	2014	Incidence	Rate per 100,000	TLS	Timor-Leste	South-East Asia	<5 years	156309	2306.25	1000.8	4555.88
E. coli pathotypes	STEC	Shiga toxin-producing E. coli	2014	Incidence	Rate per 100,000	TLS	Timor-Leste	South-East Asia	≥5 years	1014055	824.157	312.363	1662.02
E. coli pathotypes	STEC	Shiga toxin-producing E. coli	2014	Incidence	Rate per 100,000	TLS	Timor-Leste	South-East Asia	All ages	1170364	1022.1	423.141	2061.71
E. coli pathotypes	STEC	Shiga toxin-producing E. coli	2014	Incidence	Rate per 100,000	TON	Tonga	Western Pacific	<5 years	13840	354.901	84.6827	977.202
E. coli pathotypes	STEC	Shiga toxin-producing E. coli	2014	Incidence	Rate per 100,000	TON	Tonga	Western Pacific	≥5 years	93015	399.893	92.464	1270.7
E. coli pathotypes	STEC	Shiga toxin-producing E. coli	2014	Incidence	Rate per 100,000	TON	Tonga	Western Pacific	All ages	106855	394.066	92.9188	1207.81
E. coli pathotypes	STEC	Shiga toxin-producing E. coli	2014	Incidence	Rate per 100,000	TTO	Trinidad and Tobago	Americas	<5 years	94776	430.226	190.476	736.852
E. coli pathotypes	STEC	Shiga toxin-producing E. coli	2014	Incidence	Rate per 100,000	TTO	Trinidad and Tobago	Americas	≥5 years	1322235	87.3546	38.6749	149.613
E. coli pathotypes	STEC	Shiga toxin-producing E. coli	2014	Incidence	Rate per 100,000	TTO	Trinidad and Tobago	Americas	All ages	1417011	110.287	48.828	188.89
E. coli pathotypes	STEC	Shiga toxin-producing E. coli	2014	Incidence	Rate per 100,000	TUN	Tunisia	Eastern Mediterranean	<5 years	1040226	1564.76	626.58	3213.14
E. coli pathotypes	STEC	Shiga toxin-producing E. coli	2014	Incidence	Rate per 100,000	TUN	Tunisia	Eastern Mediterranean	≥5 years	10169973	625.32	232.723	1417.13
E. coli pathotypes	STEC	Shiga toxin-producing E. coli	2014	Incidence	Rate per 100,000	TUN	Tunisia	Eastern Mediterranean	All ages	11210199	712.493	272.742	1556.17
E. coli pathotypes	STEC	Shiga toxin-producing E. coli	2014	Incidence	Rate per 100,000	TUR	Turkey	Europe	<5 years	6334818	2072.63	406.591	6653.13
E. coli pathotypes	STEC	Shiga toxin-producing E. coli	2014	Incidence	Rate per 100,000	TUR	Turkey	Europe	≥5 years	70720979	850.564	165.573	2496.8
E. coli pathotypes	STEC	Shiga toxin-producing E. coli	2014	Incidence	Rate per 100,000	TUR	Turkey	Europe	All ages	77055797	951.031	188.567	2779.73
E. coli pathotypes	STEC	Shiga toxin-producing E. coli	2014	Incidence	Rate per 100,000	TUV	Tuvalu	Western Pacific	<5 years	1311	291.751	74.3908	788.831
E. coli pathotypes	STEC	Shiga toxin-producing E. coli	2014	Incidence	Rate per 100,000	TUV	Tuvalu	Western Pacific	≥5 years	9683	281.201	67.2798	888.123
E. coli pathotypes	STEC	Shiga toxin-producing E. coli	2014	Incidence	Rate per 100,000	TUV	Tuvalu	Western Pacific	All ages	10994	282.459	68.7659	876.58
E. coli pathotypes	STEC	Shiga toxin-producing E. coli	2014	Incidence	Rate per 100,000	TZA	Tanzania	Africa	<5 years	8395018	2225.93	683.571	5444.58
E. coli pathotypes	STEC	Shiga toxin-producing E. coli	2014	Incidence	Rate per 100,000	TZA	Tanzania	Africa	≥5 years	41184243	2588.97	770.085	6373.77
E. coli pathotypes	STEC	Shiga toxin-producing E. coli	2014	Incidence	Rate per 100,000	TZA	Tanzania	Africa	All ages	49579261	2527.49	780.025	6161.09
E. coli pathotypes	STEC	Shiga toxin-producing E. coli	2014	Incidence	Rate per 100,000	UGA	Uganda	Africa	<5 years	6583449	2528.75	1130.31	4740.88
E. coli pathotypes	STEC	Shiga toxin-producing E. coli	2014	Incidence	Rate per 100,000	UGA	Uganda	Africa	≥5 years	29257426	2251.4	809.663	4611.86
E. coli pathotypes	STEC	Shiga toxin-producing E. coli	2014	Incidence	Rate per 100,000	UGA	Uganda	Africa	All ages	35840875	2302.34	902.154	4524.83
E. coli pathotypes	STEC	Shiga toxin-producing E. coli	2014	Incidence	Rate per 100,000	UKR	Ukraine	Europe	<5 years	2557340	706.066	171.115	2378.61
E. coli pathotypes	STEC	Shiga toxin-producing E. coli	2014	Incidence	Rate per 100,000	UKR	Ukraine	Europe	≥5 years	43517978	167.811	38.3086	625.367
E. coli pathotypes	STEC	Shiga toxin-producing E. coli	2014	Incidence	Rate per 100,000	UKR	Ukraine	Europe	All ages	46075318	197.686	46.5528	722.068
E. coli pathotypes	STEC	Shiga toxin-producing E. coli	2014	Incidence	Rate per 100,000	URY	Uruguay	Americas	<5 years	233308	413.261	182.965	707.796
E. coli pathotypes	STEC	Shiga toxin-producing E. coli	2014	Incidence	Rate per 100,000	URY	Uruguay	Americas	≥5 years	3117366	87.6124	38.789	150.055
E. coli pathotypes	STEC	Shiga toxin-producing E. coli	2014	Incidence	Rate per 100,000	URY	Uruguay	Americas	All ages	3350674	110.287	48.828	188.89
E. coli pathotypes	STEC	Shiga toxin-producing E. coli	2014	Incidence	Rate per 100,000	USA	United States	Americas	<5 years	20052669	461.498	204.321	790.411
E. coli pathotypes	STEC	Shiga toxin-producing E. coli	2014	Incidence	Rate per 100,000	USA	United States	Americas	≥5 years	301549916	86.9324	38.488	148.89
E. coli pathotypes	STEC	Shiga toxin-producing E. coli	2014	Incidence	Rate per 100,000	USA	United States	Americas	All ages	321602585	110.287	48.828	188.89
E. coli pathotypes	STEC	Shiga toxin-producing E. coli	2014	Incidence	Rate per 100,000	UZB	Uzbekistan	Europe	<5 years	3158969	278.384	66.9649	967.344
E. coli pathotypes	STEC	Shiga toxin-producing E. coli	2014	Incidence	Rate per 100,000	UZB	Uzbekistan	Europe	≥5 years	26805789	124.059	28.1196	419.575
E. coli pathotypes	STEC	Shiga toxin-producing E. coli	2014	Incidence	Rate per 100,000	UZB	Uzbekistan	Europe	All ages	29964758	140.328	33.3415	477.518
E. coli pathotypes	STEC	Shiga toxin-producing E. coli	2014	Incidence	Rate per 100,000	VCT	Saint Vincent and the Grenadines	Americas	<5 years	8561	389.208	137.198	922.407
E. coli pathotypes	STEC	Shiga toxin-producing E. coli	2014	Incidence	Rate per 100,000	VCT	Saint Vincent and the Grenadines	Americas	≥5 years	99261	458.28	141.574	1072.63
E. coli pathotypes	STEC	Shiga toxin-producing E. coli	2014	Incidence	Rate per 100,000	VCT	Saint Vincent and the Grenadines	Americas	All ages	107822	452.796	141.894	1055.84
E. coli pathotypes	STEC	Shiga toxin-producing E. coli	2014	Incidence	Rate per 100,000	VEN	Venezuela	Americas	<5 years	2873063	771.242	172.454	2279.4
E. coli pathotypes	STEC	Shiga toxin-producing E. coli	2014	Incidence	Rate per 100,000	VEN	Venezuela	Americas	≥5 years	27214686	591.394	132.211	1717.99
E. coli pathotypes	STEC	Shiga toxin-producing E. coli	2014	Incidence	Rate per 100,000	VEN	Venezuela	Americas	All ages	30087749	608.567	138.786	1770.68
E. coli pathotypes	STEC	Shiga toxin-producing E. coli	2014	Incidence	Rate per 100,000	VNM	Vietnam	Western Pacific	<5 years	7664217	893.473	199.114	2363.17
E. coli pathotypes	STEC	Shiga toxin-producing E. coli	2014	Incidence	Rate per 100,000	VNM	Vietnam	Western Pacific	≥5 years	83442202	460.33	94.5093	1159.67
E. coli pathotypes	STEC	Shiga toxin-producing E. coli	2014	Incidence	Rate per 100,000	VNM	Vietnam	Western Pacific	All ages	91106419	496.767	103.023	1244.45
E. coli pathotypes	STEC	Shiga toxin-producing E. coli	2014	Incidence	Rate per 100,000	VUT	Vanuatu	Western Pacific	<5 years	39162	732.959	161.625	1877.77
E. coli pathotypes	STEC	Shiga toxin-producing E. coli	2014	Incidence	Rate per 100,000	VUT	Vanuatu	Western Pacific	≥5 years	218163	523.564	109.095	1350.73
E. coli pathotypes	STEC	Shiga toxin-producing E. coli	2014	Incidence	Rate per 100,000	VUT	Vanuatu	Western Pacific	All ages	257325	555.432	118.246	1436.06
E. coli pathotypes	STEC	Shiga toxin-producing E. coli	2014	Incidence	Rate per 100,000	WPR	Western Pacific Region	Western Pacific	<5 years	126597670	262.279	78.7287	575.318
E. coli pathotypes	STEC	Shiga toxin-producing E. coli	2014	Incidence	Rate per 100,000	WPR	Western Pacific Region	Western Pacific	≥5 years	1728641679	70.3881	20.6268	156.936
E. coli pathotypes	STEC	Shiga toxin-producing E. coli	2014	Incidence	Rate per 100,000	WPR	Western Pacific Region	Western Pacific	All ages	1855239349	83.4823	25.0653	183.479
E. coli pathotypes	STEC	Shiga toxin-producing E. coli	2014	Incidence	Rate per 100,000	WSM	Samoa	Western Pacific	<5 years	28817	549.32	123.355	1459.25
E. coli pathotypes	STEC	Shiga toxin-producing E. coli	2014	Incidence	Rate per 100,000	WSM	Samoa	Western Pacific	≥5 years	170334	479.392	99.3124	1218.05
E. coli pathotypes	STEC	Shiga toxin-producing E. coli	2014	Incidence	Rate per 100,000	WSM	Samoa	Western Pacific	All ages	199151	489.511	100.477	1258.28
E. coli pathotypes	STEC	Shiga toxin-producing E. coli	2014	Incidence	Rate per 100,000	YEM	Yemen	Eastern Mediterranean	<5 years	4674473	5750.09	1910.03	13792.2
E. coli pathotypes	STEC	Shiga toxin-producing E. coli	2014	Incidence	Rate per 100,000	YEM	Yemen	Eastern Mediterranean	≥5 years	25083793	1018.32	326.951	2904.13
E. coli pathotypes	STEC	Shiga toxin-producing E. coli	2014	Incidence	Rate per 100,000	YEM	Yemen	Eastern Mediterranean	All ages	29758266	1761.59	592.319	4314.15
E. coli pathotypes	STEC	Shiga toxin-producing E. coli	2014	Incidence	Rate per 100,000	ZAF	South Africa	Africa	<5 years	5615687	1884.04	480.65	4986.96
E. coli pathotypes	STEC	Shiga toxin-producing E. coli	2014	Incidence	Rate per 100,000	ZAF	South Africa	Africa	≥5 years	49505418	2435.53	550.438	6447.83
E. coli pathotypes	STEC	Shiga toxin-producing E. coli	2014	Incidence	Rate per 100,000	ZAF	South Africa	Africa	All ages	55121105	2379.35	544.749	6170.86
E. coli pathotypes	STEC	Shiga toxin-producing E. coli	2014	Incidence	Rate per 100,000	ZMB	Zambia	Africa	<5 years	2749889	2549.3	622.06	6576.57
E. coli pathotypes	STEC	Shiga toxin-producing E. coli	2014	Incidence	Rate per 100,000	ZMB	Zambia	Africa	≥5 years	12895299	2044.42	453.636	5578.05
E. coli pathotypes	STEC	Shiga toxin-producing E. coli	2014	Incidence	Rate per 100,000	ZMB	Zambia	Africa	All ages	15645188	2133.16	472.094	5845.13
E. coli pathotypes	STEC	Shiga toxin-producing E. coli	2014	Incidence	Rate per 100,000	ZWE	Zimbabwe	Africa	<5 years	2370778	1840.43	658.643	3903.83
E. coli pathotypes	STEC	Shiga toxin-producing E. coli	2014	Incidence	Rate per 100,000	ZWE	Zimbabwe	Africa	≥5 years	11741915	2017.66	688.312	4407.67
E. coli pathotypes	STEC	Shiga toxin-producing E. coli	2014	Incidence	Rate per 100,000	ZWE	Zimbabwe	Africa	All ages	14112693	1987.88	702.306	4273.11
E. coli pathotypes	STEC	Shiga toxin-producing E. coli	2014	Mortality	Number	AFG	Afghanistan	Eastern Mediterranean	<5 years	5675627	108.995	38.3347	270.643
E. coli pathotypes	STEC	Shiga toxin-producing E. coli	2014	Mortality	Number	AFG	Afghanistan	Eastern Mediterranean	≥5 years	26473033	19.1821	5.07418	54.3867
E. coli pathotypes	STEC	Shiga toxin-producing E. coli	2014	Mortality	Number	AFG	Afghanistan	Eastern Mediterranean	All ages	32148660	128.177	45.3273	315.71
E. coli pathotypes	STEC	Shiga toxin-producing E. coli	2014	Mortality	Number	AFR	African Region	Africa	<5 years	160245491	10652.1	5149.69	20475.3
E. coli pathotypes	STEC	Shiga toxin-producing E. coli	2014	Mortality	Number	AFR	African Region	Africa	≥5 years	811801622	6013.47	2979	11181.2
E. coli pathotypes	STEC	Shiga toxin-producing E. coli	2014	Mortality	Number	AFR	African Region	Africa	All ages	972047113	16665.6	8531.66	30106.6
E. coli pathotypes	STEC	Shiga toxin-producing E. coli	2014	Mortality	Number	AGO	Angola	Africa	<5 years	4899025	278.427	130.714	528.215
E. coli pathotypes	STEC	Shiga toxin-producing E. coli	2014	Mortality	Number	AGO	Angola	Africa	≥5 years	21766934	167.665	76.9543	308.354
E. coli pathotypes	STEC	Shiga toxin-producing E. coli	2014	Mortality	Number	AGO	Angola	Africa	All ages	26665959	446.092	210.448	804.277
E. coli pathotypes	STEC	Shiga toxin-producing E. coli	2014	Mortality	Number	ALB	Albania	Europe	<5 years	176169	0.340253	0.0762566	1.09795
E. coli pathotypes	STEC	Shiga toxin-producing E. coli	2014	Mortality	Number	ALB	Albania	Europe	≥5 years	2729960	0.348795	0.077815	1.1015
E. coli pathotypes	STEC	Shiga toxin-producing E. coli	2014	Mortality	Number	ALB	Albania	Europe	All ages	2906129	0.689048	0.152499	2.20059
E. coli pathotypes	STEC	Shiga toxin-producing E. coli	2014	Mortality	Number	AMR	Region of the Americas	Americas	<5 years	74332175	243.985	127.004	460.943
E. coli pathotypes	STEC	Shiga toxin-producing E. coli	2014	Mortality	Number	AMR	Region of the Americas	Americas	≥5 years	888440789	485.087	244.068	904.193
E. coli pathotypes	STEC	Shiga toxin-producing E. coli	2014	Mortality	Number	AMR	Region of the Americas	Americas	All ages	962772964	729.072	383.121	1344.61
E. coli pathotypes	STEC	Shiga toxin-producing E. coli	2014	Mortality	Number	AND	Andorra	Europe	<5 years	3531	0.00890188	0.00411145	0.0186298
E. coli pathotypes	STEC	Shiga toxin-producing E. coli	2014	Mortality	Number	AND	Andorra	Europe	≥5 years	70960	0.0223317	0.00946779	0.0496709
E. coli pathotypes	STEC	Shiga toxin-producing E. coli	2014	Mortality	Number	AND	Andorra	Europe	All ages	74491	0.0312336	0.0140523	0.068769
E. coli pathotypes	STEC	Shiga toxin-producing E. coli	2014	Mortality	Number	ARE	United Arab Emirates	Eastern Mediterranean	<5 years	453093	0.757512	0.302519	1.5199
E. coli pathotypes	STEC	Shiga toxin-producing E. coli	2014	Mortality	Number	ARE	United Arab Emirates	Eastern Mediterranean	≥5 years	7560621	1.89856	0.648736	3.97314
E. coli pathotypes	STEC	Shiga toxin-producing E. coli	2014	Mortality	Number	ARE	United Arab Emirates	Eastern Mediterranean	All ages	8013714	2.65607	0.961747	5.54106
E. coli pathotypes	STEC	Shiga toxin-producing E. coli	2014	Mortality	Number	ARG	Argentina	Americas	<5 years	3699435	14.1235	2.84239	50.7518
E. coli pathotypes	STEC	Shiga toxin-producing E. coli	2014	Mortality	Number	ARG	Argentina	Americas	≥5 years	39096505	32.0149	5.43739	107.664
E. coli pathotypes	STEC	Shiga toxin-producing E. coli	2014	Mortality	Number	ARG	Argentina	Americas	All ages	42795940	46.1384	8.57557	157.334
E. coli pathotypes	STEC	Shiga toxin-producing E. coli	2014	Mortality	Number	ARM	Armenia	Europe	<5 years	215771	0.905912	0.17853	3.07655
E. coli pathotypes	STEC	Shiga toxin-producing E. coli	2014	Mortality	Number	ARM	Armenia	Europe	≥5 years	2706851	1.07409	0.192558	3.72577
E. coli pathotypes	STEC	Shiga toxin-producing E. coli	2014	Mortality	Number	ARM	Armenia	Europe	All ages	2922622	1.98	0.39931	6.72756
E. coli pathotypes	STEC	Shiga toxin-producing E. coli	2014	Mortality	Number	ATG	Antigua and Barbuda	Americas	<5 years	6126	0.0116944	0.00640917	0.020475
E. coli pathotypes	STEC	Shiga toxin-producing E. coli	2014	Mortality	Number	ATG	Antigua and Barbuda	Americas	≥5 years	82305	0.0272126	0.0144462	0.0515095
E. coli pathotypes	STEC	Shiga toxin-producing E. coli	2014	Mortality	Number	ATG	Antigua and Barbuda	Americas	All ages	88431	0.038907	0.0214886	0.0721679
E. coli pathotypes	STEC	Shiga toxin-producing E. coli	2014	Mortality	Number	AUS	Australia	Western Pacific	<5 years	1541033	1.52653	0.493917	3.17815
E. coli pathotypes	STEC	Shiga toxin-producing E. coli	2014	Mortality	Number	AUS	Australia	Western Pacific	≥5 years	21881910	4.1929	1.29064	8.96673
E. coli pathotypes	STEC	Shiga toxin-producing E. coli	2014	Mortality	Number	AUS	Australia	Western Pacific	All ages	23422943	5.71943	1.81408	12.1449
E. coli pathotypes	STEC	Shiga toxin-producing E. coli	2014	Mortality	Number	AUT	Austria	Europe	<5 years	399503	0.929269	0.412923	2.03794
E. coli pathotypes	STEC	Shiga toxin-producing E. coli	2014	Mortality	Number	AUT	Austria	Europe	≥5 years	8109828	2.46223	0.99964	5.56306
E. coli pathotypes	STEC	Shiga toxin-producing E. coli	2014	Mortality	Number	AUT	Austria	Europe	All ages	8509331	3.3915	1.44054	7.59966
E. coli pathotypes	STEC	Shiga toxin-producing E. coli	2014	Mortality	Number	AZE	Azerbaijan	Europe	<5 years	857466	11.0823	2.55796	37.5383
E. coli pathotypes	STEC	Shiga toxin-producing E. coli	2014	Mortality	Number	AZE	Azerbaijan	Europe	≥5 years	8711268	3.66646	0.707166	12.0433
E. coli pathotypes	STEC	Shiga toxin-producing E. coli	2014	Mortality	Number	AZE	Azerbaijan	Europe	All ages	9568734	14.7488	3.53769	47.4975
E. coli pathotypes	STEC	Shiga toxin-producing E. coli	2014	Mortality	Number	BDI	Burundi	Africa	<5 years	2073468	69.9205	24.4208	147.536
E. coli pathotypes	STEC	Shiga toxin-producing E. coli	2014	Mortality	Number	BDI	Burundi	Africa	≥5 years	8545846	68.9839	22.4311	150.584
E. coli pathotypes	STEC	Shiga toxin-producing E. coli	2014	Mortality	Number	BDI	Burundi	Africa	All ages	10619314	138.904	47.0676	307.515
E. coli pathotypes	STEC	Shiga toxin-producing E. coli	2014	Mortality	Number	BEL	Belgium	Europe	<5 years	648330	1.40876	0.678254	2.87054
E. coli pathotypes	STEC	Shiga toxin-producing E. coli	2014	Mortality	Number	BEL	Belgium	Europe	≥5 years	10533516	3.42568	1.46728	7.60664
E. coli pathotypes	STEC	Shiga toxin-producing E. coli	2014	Mortality	Number	BEL	Belgium	Europe	All ages	11181846	4.83444	2.19035	10.5526
E. coli pathotypes	STEC	Shiga toxin-producing E. coli	2014	Mortality	Number	BEN	Benin	Africa	<5 years	1845904	98.5224	48.8246	182.538
E. coli pathotypes	STEC	Shiga toxin-producing E. coli	2014	Mortality	Number	BEN	Benin	Africa	≥5 years	9020388	86.4728	38.8739	159.444
E. coli pathotypes	STEC	Shiga toxin-producing E. coli	2014	Mortality	Number	BEN	Benin	Africa	All ages	10866292	184.995	88.3545	346.617
E. coli pathotypes	STEC	Shiga toxin-producing E. coli	2014	Mortality	Number	BFA	Burkina Faso	Africa	<5 years	3237607	113.394	20.2354	299.946
E. coli pathotypes	STEC	Shiga toxin-producing E. coli	2014	Mortality	Number	BFA	Burkina Faso	Africa	≥5 years	14719243	96.8297	16.4176	251.486
E. coli pathotypes	STEC	Shiga toxin-producing E. coli	2014	Mortality	Number	BFA	Burkina Faso	Africa	All ages	17956850	210.224	38.6099	536.342
E. coli pathotypes	STEC	Shiga toxin-producing E. coli	2014	Mortality	Number	BGD	Bangladesh	South-East Asia	<5 years	15647921	142.132	51.1068	322.826
E. coli pathotypes	STEC	Shiga toxin-producing E. coli	2014	Mortality	Number	BGD	Bangladesh	South-East Asia	≥5 years	141608869	390.746	130.845	849.001
E. coli pathotypes	STEC	Shiga toxin-producing E. coli	2014	Mortality	Number	BGD	Bangladesh	South-East Asia	All ages	157256790	532.878	184.865	1142.3
E. coli pathotypes	STEC	Shiga toxin-producing E. coli	2014	Mortality	Number	BGR	Bulgaria	Europe	<5 years	342481	0.60826	0.0872591	2.0309
E. coli pathotypes	STEC	Shiga toxin-producing E. coli	2014	Mortality	Number	BGR	Bulgaria	Europe	≥5 years	6902731	0.675697	0.102342	2.39209
E. coli pathotypes	STEC	Shiga toxin-producing E. coli	2014	Mortality	Number	BGR	Bulgaria	Europe	All ages	7245212	1.28396	0.189876	4.53434
E. coli pathotypes	STEC	Shiga toxin-producing E. coli	2014	Mortality	Number	BHR	Bahrain	Eastern Mediterranean	<5 years	96205	0.109827	0.0386524	0.222961
E. coli pathotypes	STEC	Shiga toxin-producing E. coli	2014	Mortality	Number	BHR	Bahrain	Eastern Mediterranean	≥5 years	1187337	0.29257	0.0984085	0.618231
E. coli pathotypes	STEC	Shiga toxin-producing E. coli	2014	Mortality	Number	BHR	Bahrain	Eastern Mediterranean	All ages	1283542	0.402397	0.136664	0.841191
E. coli pathotypes	STEC	Shiga toxin-producing E. coli	2014	Mortality	Number	BHS	Bahamas	Americas	<5 years	26947	0.0503412	0.0275897	0.0881392
E. coli pathotypes	STEC	Shiga toxin-producing E. coli	2014	Mortality	Number	BHS	Bahamas	Americas	≥5 years	353724	0.117143	0.0621868	0.221734
E. coli pathotypes	STEC	Shiga toxin-producing E. coli	2014	Mortality	Number	BHS	Bahamas	Americas	All ages	380671	0.167484	0.0925023	0.310663
E. coli pathotypes	STEC	Shiga toxin-producing E. coli	2014	Mortality	Number	BIH	Bosnia and Herzegovina	Europe	<5 years	158835	0.203375	0.0431805	0.632193
E. coli pathotypes	STEC	Shiga toxin-producing E. coli	2014	Mortality	Number	BIH	Bosnia and Herzegovina	Europe	≥5 years	3429339	0.829363	0.177368	2.60086
E. coli pathotypes	STEC	Shiga toxin-producing E. coli	2014	Mortality	Number	BIH	Bosnia and Herzegovina	Europe	All ages	3588174	1.03274	0.229976	3.31877
E. coli pathotypes	STEC	Shiga toxin-producing E. coli	2014	Mortality	Number	BLR	Belarus	Europe	<5 years	562054	2.11775	0.445396	6.69184
E. coli pathotypes	STEC	Shiga toxin-producing E. coli	2014	Mortality	Number	BLR	Belarus	Europe	≥5 years	8904716	2.88671	0.531142	9.56439
E. coli pathotypes	STEC	Shiga toxin-producing E. coli	2014	Mortality	Number	BLR	Belarus	Europe	All ages	9466770	5.00446	1.00142	15.8858
E. coli pathotypes	STEC	Shiga toxin-producing E. coli	2014	Mortality	Number	BLZ	Belize	Americas	<5 years	36325	0.0546749	0.017617	0.140201
E. coli pathotypes	STEC	Shiga toxin-producing E. coli	2014	Mortality	Number	BLZ	Belize	Americas	≥5 years	308939	0.249833	0.0727131	0.668106
E. coli pathotypes	STEC	Shiga toxin-producing E. coli	2014	Mortality	Number	BLZ	Belize	Americas	All ages	345264	0.304508	0.0961248	0.791762
E. coli pathotypes	STEC	Shiga toxin-producing E. coli	2014	Mortality	Number	BOL	Bolivia	Americas	<5 years	1238224	10.7832	3.236	29.3772
E. coli pathotypes	STEC	Shiga toxin-producing E. coli	2014	Mortality	Number	BOL	Bolivia	Americas	≥5 years	9527665	7.17694	2.08354	19.2971
E. coli pathotypes	STEC	Shiga toxin-producing E. coli	2014	Mortality	Number	BOL	Bolivia	Americas	All ages	10765889	17.9601	5.37586	47.5726
E. coli pathotypes	STEC	Shiga toxin-producing E. coli	2014	Mortality	Number	BRA	Brazil	Americas	<5 years	14504762	29.168	10.7848	67.556
E. coli pathotypes	STEC	Shiga toxin-producing E. coli	2014	Mortality	Number	BRA	Brazil	Americas	≥5 years	184774293	104.214	34.6976	245.13
E. coli pathotypes	STEC	Shiga toxin-producing E. coli	2014	Mortality	Number	BRA	Brazil	Americas	All ages	199279055	133.382	46.9932	309.247
E. coli pathotypes	STEC	Shiga toxin-producing E. coli	2014	Mortality	Number	BRB	Barbados	Americas	<5 years	17126	0.034037	0.0190206	0.0617673
E. coli pathotypes	STEC	Shiga toxin-producing E. coli	2014	Mortality	Number	BRB	Barbados	Americas	≥5 years	260892	0.082767	0.0431895	0.156313
E. coli pathotypes	STEC	Shiga toxin-producing E. coli	2014	Mortality	Number	BRB	Barbados	Americas	All ages	278018	0.116804	0.0627373	0.220286
E. coli pathotypes	STEC	Shiga toxin-producing E. coli	2014	Mortality	Number	BRN	Brunei	Western Pacific	<5 years	33069	0.0303219	0.01077	0.05799
E. coli pathotypes	STEC	Shiga toxin-producing E. coli	2014	Mortality	Number	BRN	Brunei	Western Pacific	≥5 years	380929	0.0774963	0.025774	0.160126
E. coli pathotypes	STEC	Shiga toxin-producing E. coli	2014	Mortality	Number	BRN	Brunei	Western Pacific	All ages	413998	0.107818	0.0366344	0.217576
E. coli pathotypes	STEC	Shiga toxin-producing E. coli	2014	Mortality	Number	BTN	Bhutan	South-East Asia	<5 years	62994	0.520634	0.189108	1.11147
E. coli pathotypes	STEC	Shiga toxin-producing E. coli	2014	Mortality	Number	BTN	Bhutan	South-East Asia	≥5 years	666276	2.2517	0.78682	5.13863
E. coli pathotypes	STEC	Shiga toxin-producing E. coli	2014	Mortality	Number	BTN	Bhutan	South-East Asia	All ages	729270	2.77234	1.00588	6.0851
E. coli pathotypes	STEC	Shiga toxin-producing E. coli	2014	Mortality	Number	BWA	Botswana	Africa	<5 years	270684	5.1965	1.1911	15.9339
E. coli pathotypes	STEC	Shiga toxin-producing E. coli	2014	Mortality	Number	BWA	Botswana	Africa	≥5 years	1885783	13.3782	3.82598	34.0064
E. coli pathotypes	STEC	Shiga toxin-producing E. coli	2014	Mortality	Number	BWA	Botswana	Africa	All ages	2156467	18.5747	5.22336	46.8149
E. coli pathotypes	STEC	Shiga toxin-producing E. coli	2014	Mortality	Number	CAF	Central African Republic	Africa	<5 years	878867	46.8523	22.9857	90.9392
E. coli pathotypes	STEC	Shiga toxin-producing E. coli	2014	Mortality	Number	CAF	Central African Republic	Africa	≥5 years	3777613	33.3387	12.5231	68.7035
E. coli pathotypes	STEC	Shiga toxin-producing E. coli	2014	Mortality	Number	CAF	Central African Republic	Africa	All ages	4656480	80.191	36.1195	157.298
E. coli pathotypes	STEC	Shiga toxin-producing E. coli	2014	Mortality	Number	CAN	Canada	Americas	<5 years	1937693	4.24086	2.35551	7.72091
E. coli pathotypes	STEC	Shiga toxin-producing E. coli	2014	Mortality	Number	CAN	Canada	Americas	≥5 years	33538683	10.4569	5.42951	19.6081
E. coli pathotypes	STEC	Shiga toxin-producing E. coli	2014	Mortality	Number	CAN	Canada	Americas	All ages	35476376	14.6977	7.82441	27.7055
E. coli pathotypes	STEC	Shiga toxin-producing E. coli	2014	Mortality	Number	CHE	Switzerland	Europe	<5 years	411603	1.07225	0.522509	2.1727
E. coli pathotypes	STEC	Shiga toxin-producing E. coli	2014	Mortality	Number	CHE	Switzerland	Europe	≥5 years	7729614	2.54135	1.09402	5.63331
E. coli pathotypes	STEC	Shiga toxin-producing E. coli	2014	Mortality	Number	CHE	Switzerland	Europe	All ages	8141217	3.6136	1.64061	7.7309
E. coli pathotypes	STEC	Shiga toxin-producing E. coli	2014	Mortality	Number	CHL	Chile	Americas	<5 years	1210602	2.37077	1.29725	4.14637
E. coli pathotypes	STEC	Shiga toxin-producing E. coli	2014	Mortality	Number	CHL	Chile	Americas	≥5 years	16561553	5.48992	2.91692	10.4
E. coli pathotypes	STEC	Shiga toxin-producing E. coli	2014	Mortality	Number	CHL	Chile	Americas	All ages	17772155	7.86069	4.34961	14.5572
E. coli pathotypes	STEC	Shiga toxin-producing E. coli	2014	Mortality	Number	CHN	China	Western Pacific	<5 years	90114186	36.9898	12.3441	86.5462
E. coli pathotypes	STEC	Shiga toxin-producing E. coli	2014	Mortality	Number	CHN	China	Western Pacific	≥5 years	1293330262	34.8382	11.4835	81.4869
E. coli pathotypes	STEC	Shiga toxin-producing E. coli	2014	Mortality	Number	CHN	China	Western Pacific	All ages	1383444448	71.828	24.0525	159.845
E. coli pathotypes	STEC	Shiga toxin-producing E. coli	2014	Mortality	Number	CIV	Cote d'Ivoire	Africa	<5 years	3983507	197.326	97.7283	371.642
E. coli pathotypes	STEC	Shiga toxin-producing E. coli	2014	Mortality	Number	CIV	Cote d'Ivoire	Africa	≥5 years	20190902	116.024	50.3269	218.567
E. coli pathotypes	STEC	Shiga toxin-producing E. coli	2014	Mortality	Number	CIV	Cote d'Ivoire	Africa	All ages	24174409	313.35	155.695	574.642
E. coli pathotypes	STEC	Shiga toxin-producing E. coli	2014	Mortality	Number	CMR	Cameroon	Africa	<5 years	3641018	192.851	69.6887	425.091
E. coli pathotypes	STEC	Shiga toxin-producing E. coli	2014	Mortality	Number	CMR	Cameroon	Africa	≥5 years	18060945	111.831	35.7817	247.219
E. coli pathotypes	STEC	Shiga toxin-producing E. coli	2014	Mortality	Number	CMR	Cameroon	Africa	All ages	21701963	304.682	106.302	653.053
E. coli pathotypes	STEC	Shiga toxin-producing E. coli	2014	Mortality	Number	COD	Democratic Republic of Congo	Africa	<5 years	14312215	742.002	339.57	1484.96
E. coli pathotypes	STEC	Shiga toxin-producing E. coli	2014	Mortality	Number	COD	Democratic Republic of Congo	Africa	≥5 years	62782400	357.908	136.052	708.074
E. coli pathotypes	STEC	Shiga toxin-producing E. coli	2014	Mortality	Number	COD	Democratic Republic of Congo	Africa	All ages	77094615	1099.91	477.689	2173.34
E. coli pathotypes	STEC	Shiga toxin-producing E. coli	2014	Mortality	Number	COG	Congo	Africa	<5 years	828084	20.4238	9.69904	36.7196
E. coli pathotypes	STEC	Shiga toxin-producing E. coli	2014	Mortality	Number	COG	Congo	Africa	≥5 years	4087760	21.2488	9.28809	41.3455
E. coli pathotypes	STEC	Shiga toxin-producing E. coli	2014	Mortality	Number	COG	Congo	Africa	All ages	4915844	41.6725	19.7442	76.7162
E. coli pathotypes	STEC	Shiga toxin-producing E. coli	2014	Mortality	Number	COK	Cook Islands	Western Pacific	<5 years	1516	0.00120946	0.000402409	0.00240869
E. coli pathotypes	STEC	Shiga toxin-producing E. coli	2014	Mortality	Number	COK	Cook Islands	Western Pacific	≥5 years	16055	0.00321056	0.00102965	0.00675807
E. coli pathotypes	STEC	Shiga toxin-producing E. coli	2014	Mortality	Number	COK	Cook Islands	Western Pacific	All ages	17571	0.00442002	0.00146288	0.00916677
E. coli pathotypes	STEC	Shiga toxin-producing E. coli	2014	Mortality	Number	COL	Colombia	Americas	<5 years	3657477	5.50901	1.67412	12.4211
E. coli pathotypes	STEC	Shiga toxin-producing E. coli	2014	Mortality	Number	COL	Colombia	Americas	≥5 years	42706259	15.8343	4.49902	39.688
E. coli pathotypes	STEC	Shiga toxin-producing E. coli	2014	Mortality	Number	COL	Colombia	Americas	All ages	46363736	21.3433	6.25006	50.7169
E. coli pathotypes	STEC	Shiga toxin-producing E. coli	2014	Mortality	Number	COM	Comoros	Africa	<5 years	105605	3.72754	1.79235	7.08339
E. coli pathotypes	STEC	Shiga toxin-producing E. coli	2014	Mortality	Number	COM	Comoros	Africa	≥5 years	598290	3.51672	1.55268	6.55822
E. coli pathotypes	STEC	Shiga toxin-producing E. coli	2014	Mortality	Number	COM	Comoros	Africa	All ages	703895	7.24425	3.52963	13.1041
E. coli pathotypes	STEC	Shiga toxin-producing E. coli	2014	Mortality	Number	CPV	Cape Verde	Africa	<5 years	48757	0.197605	0.0509367	0.492871
E. coli pathotypes	STEC	Shiga toxin-producing E. coli	2014	Mortality	Number	CPV	Cape Verde	Africa	≥5 years	463548	1.33386	0.318858	3.33589
E. coli pathotypes	STEC	Shiga toxin-producing E. coli	2014	Mortality	Number	CPV	Cape Verde	Africa	All ages	512305	1.53147	0.36622	3.74386
E. coli pathotypes	STEC	Shiga toxin-producing E. coli	2014	Mortality	Number	CRI	Costa Rica	Americas	<5 years	356123	0.839949	0.286266	2.30607
E. coli pathotypes	STEC	Shiga toxin-producing E. coli	2014	Mortality	Number	CRI	Costa Rica	Americas	≥5 years	4385426	5.12456	1.51875	13.1027
E. coli pathotypes	STEC	Shiga toxin-producing E. coli	2014	Mortality	Number	CRI	Costa Rica	Americas	All ages	4741549	5.96451	1.88064	15.1191
E. coli pathotypes	STEC	Shiga toxin-producing E. coli	2014	Mortality	Number	CUB	Cuba	Americas	<5 years	632729	1.1846	0.373524	3.1831
E. coli pathotypes	STEC	Shiga toxin-producing E. coli	2014	Mortality	Number	CUB	Cuba	Americas	≥5 years	10661544	10.6864	3.32822	27.5543
E. coli pathotypes	STEC	Shiga toxin-producing E. coli	2014	Mortality	Number	CUB	Cuba	Americas	All ages	11294273	11.871	3.76948	29.9716
E. coli pathotypes	STEC	Shiga toxin-producing E. coli	2014	Mortality	Number	CYP	Cyprus	Europe	<5 years	66762	0.172126	0.0876979	0.3347
E. coli pathotypes	STEC	Shiga toxin-producing E. coli	2014	Mortality	Number	CYP	Cyprus	Europe	≥5 years	1126146	0.38759	0.168331	0.836174
E. coli pathotypes	STEC	Shiga toxin-producing E. coli	2014	Mortality	Number	CYP	Cyprus	Europe	All ages	1192908	0.559716	0.258058	1.16166
E. coli pathotypes	STEC	Shiga toxin-producing E. coli	2014	Mortality	Number	CZE	Czechia	Europe	<5 years	563868	1.16806	0.526066	2.53772
E. coli pathotypes	STEC	Shiga toxin-producing E. coli	2014	Mortality	Number	CZE	Czechia	Europe	≥5 years	9948529	3.06214	1.25754	6.89263
E. coli pathotypes	STEC	Shiga toxin-producing E. coli	2014	Mortality	Number	CZE	Czechia	Europe	All ages	10512397	4.2302	1.83326	9.42861
E. coli pathotypes	STEC	Shiga toxin-producing E. coli	2014	Mortality	Number	DEU	Germany	Europe	<5 years	3427684	8.77059	3.85962	19.3452
E. coli pathotypes	STEC	Shiga toxin-producing E. coli	2014	Mortality	Number	DEU	Germany	Europe	≥5 years	77735011	23.3908	9.42767	52.968
E. coli pathotypes	STEC	Shiga toxin-producing E. coli	2014	Mortality	Number	DEU	Germany	Europe	All ages	81162695	32.1614	13.4916	72.3008
E. coli pathotypes	STEC	Shiga toxin-producing E. coli	2014	Mortality	Number	DJI	Djibouti	Eastern Mediterranean	<5 years	115549	4.69646	1.79987	10.9061
E. coli pathotypes	STEC	Shiga toxin-producing E. coli	2014	Mortality	Number	DJI	Djibouti	Eastern Mediterranean	≥5 years	878289	7.20015	2.49555	16.1631
E. coli pathotypes	STEC	Shiga toxin-producing E. coli	2014	Mortality	Number	DJI	Djibouti	Eastern Mediterranean	All ages	993838	11.8966	4.45458	26.1942
E. coli pathotypes	STEC	Shiga toxin-producing E. coli	2014	Mortality	Number	DMA	Dominica	Americas	<5 years	4848	0.0039997	0.00126505	0.0105172
E. coli pathotypes	STEC	Shiga toxin-producing E. coli	2014	Mortality	Number	DMA	Dominica	Americas	≥5 years	65613	0.0504585	0.0151248	0.131888
E. coli pathotypes	STEC	Shiga toxin-producing E. coli	2014	Mortality	Number	DMA	Dominica	Americas	All ages	70461	0.0544582	0.0166231	0.142484
E. coli pathotypes	STEC	Shiga toxin-producing E. coli	2014	Mortality	Number	DNK	Denmark	Europe	<5 years	303771	0.640322	0.292733	1.37355
E. coli pathotypes	STEC	Shiga toxin-producing E. coli	2014	Mortality	Number	DNK	Denmark	Europe	≥5 years	5323837	1.65448	0.689971	3.70486
E. coli pathotypes	STEC	Shiga toxin-producing E. coli	2014	Mortality	Number	DNK	Denmark	Europe	All ages	5627608	2.2948	1.0182	5.08782
E. coli pathotypes	STEC	Shiga toxin-producing E. coli	2014	Mortality	Number	DOM	Dominican Republic	Americas	<5 years	1042902	8.63404	3.67266	18.0646
E. coli pathotypes	STEC	Shiga toxin-producing E. coli	2014	Mortality	Number	DOM	Dominican Republic	Americas	≥5 years	9212261	8.27569	2.97992	18.3656
E. coli pathotypes	STEC	Shiga toxin-producing E. coli	2014	Mortality	Number	DOM	Dominican Republic	Americas	All ages	10255163	16.9097	6.9058	36.0107
E. coli pathotypes	STEC	Shiga toxin-producing E. coli	2014	Mortality	Number	DZA	Algeria	Africa	<5 years	4492531	28.8189	14.3357	52.7146
E. coli pathotypes	STEC	Shiga toxin-producing E. coli	2014	Mortality	Number	DZA	Algeria	Africa	≥5 years	34307714	16.1271	6.47109	33.1664
E. coli pathotypes	STEC	Shiga toxin-producing E. coli	2014	Mortality	Number	DZA	Algeria	Africa	All ages	38800245	44.9459	22.2021	82.5566
E. coli pathotypes	STEC	Shiga toxin-producing E. coli	2014	Mortality	Number	ECU	Ecuador	Americas	<5 years	1605577	2.81748	1.17895	5.75745
E. coli pathotypes	STEC	Shiga toxin-producing E. coli	2014	Mortality	Number	ECU	Ecuador	Americas	≥5 years	14315515	5.57024	1.98663	12.7687
E. coli pathotypes	STEC	Shiga toxin-producing E. coli	2014	Mortality	Number	ECU	Ecuador	Americas	All ages	15921092	8.38772	3.21394	18.2176
E. coli pathotypes	STEC	Shiga toxin-producing E. coli	2014	Mortality	Number	EGY	Egypt	Eastern Mediterranean	<5 years	12381683	59.2306	23.8484	129.84
E. coli pathotypes	STEC	Shiga toxin-producing E. coli	2014	Mortality	Number	EGY	Egypt	Eastern Mediterranean	≥5 years	84095471	50.7201	17.9221	118.089
E. coli pathotypes	STEC	Shiga toxin-producing E. coli	2014	Mortality	Number	EGY	Egypt	Eastern Mediterranean	All ages	96477154	109.951	43.4871	232.544
E. coli pathotypes	STEC	Shiga toxin-producing E. coli	2014	Mortality	Number	EMR	Eastern Mediterranean Region	Eastern Mediterranean	<5 years	88641911	2077.13	875.167	4283.19
E. coli pathotypes	STEC	Shiga toxin-producing E. coli	2014	Mortality	Number	EMR	Eastern Mediterranean Region	Eastern Mediterranean	≥5 years	586144233	1363.5	549.868	2823.87
E. coli pathotypes	STEC	Shiga toxin-producing E. coli	2014	Mortality	Number	EMR	Eastern Mediterranean Region	Eastern Mediterranean	All ages	674786144	3440.63	1524.59	7223.65
E. coli pathotypes	STEC	Shiga toxin-producing E. coli	2014	Mortality	Number	ERI	Eritrea	Africa	<5 years	464895	10.1672	4.66193	19.3723
E. coli pathotypes	STEC	Shiga toxin-producing E. coli	2014	Mortality	Number	ERI	Eritrea	Africa	≥5 years	2630263	31.544	12.0169	65.301
E. coli pathotypes	STEC	Shiga toxin-producing E. coli	2014	Mortality	Number	ERI	Eritrea	Africa	All ages	3095158	41.7112	17.4081	79.3523
E. coli pathotypes	STEC	Shiga toxin-producing E. coli	2014	Mortality	Number	ESP	Spain	Europe	<5 years	2307120	5.14145	2.29714	11.233
E. coli pathotypes	STEC	Shiga toxin-producing E. coli	2014	Mortality	Number	ESP	Spain	Europe	≥5 years	44446710	13.5646	5.53322	30.6014
E. coli pathotypes	STEC	Shiga toxin-producing E. coli	2014	Mortality	Number	ESP	Spain	Europe	All ages	46753830	18.7061	8.01032	41.8269
E. coli pathotypes	STEC	Shiga toxin-producing E. coli	2014	Mortality	Number	EST	Estonia	Europe	<5 years	73673	0.18132	0.0906322	0.358483
E. coli pathotypes	STEC	Shiga toxin-producing E. coli	2014	Mortality	Number	EST	Estonia	Europe	≥5 years	1242071	0.418856	0.180299	0.91907
E. coli pathotypes	STEC	Shiga toxin-producing E. coli	2014	Mortality	Number	EST	Estonia	Europe	All ages	1315744	0.600177	0.275105	1.26254
E. coli pathotypes	STEC	Shiga toxin-producing E. coli	2014	Mortality	Number	ETH	Ethiopia	Africa	<5 years	15581383	417.756	176.613	813.37
E. coli pathotypes	STEC	Shiga toxin-producing E. coli	2014	Mortality	Number	ETH	Ethiopia	Africa	≥5 years	84170848	579.136	213.531	1256.73
E. coli pathotypes	STEC	Shiga toxin-producing E. coli	2014	Mortality	Number	ETH	Ethiopia	Africa	All ages	99752231	996.892	397.545	2001.98
E. coli pathotypes	STEC	Shiga toxin-producing E. coli	2014	Mortality	Number	EUR	European Region	Europe	<5 years	56390728	208.354	91.8945	504.728
E. coli pathotypes	STEC	Shiga toxin-producing E. coli	2014	Mortality	Number	EUR	European Region	Europe	≥5 years	853602442	343.561	155.016	783.698
E. coli pathotypes	STEC	Shiga toxin-producing E. coli	2014	Mortality	Number	EUR	European Region	Europe	All ages	909993170	551.915	256.172	1304.44
E. coli pathotypes	STEC	Shiga toxin-producing E. coli	2014	Mortality	Number	FIN	Finland	Europe	<5 years	303009	0.636902	0.292802	1.34964
E. coli pathotypes	STEC	Shiga toxin-producing E. coli	2014	Mortality	Number	FIN	Finland	Europe	≥5 years	5148370	1.61953	0.683622	3.60939
E. coli pathotypes	STEC	Shiga toxin-producing E. coli	2014	Mortality	Number	FIN	Finland	Europe	All ages	5451379	2.25643	1.01212	4.97708
E. coli pathotypes	STEC	Shiga toxin-producing E. coli	2014	Mortality	Number	FJI	Fiji	Western Pacific	<5 years	96106	0.212412	0.0411462	0.704181
E. coli pathotypes	STEC	Shiga toxin-producing E. coli	2014	Mortality	Number	FJI	Fiji	Western Pacific	≥5 years	820884	0.914084	0.166254	3.04084
E. coli pathotypes	STEC	Shiga toxin-producing E. coli	2014	Mortality	Number	FJI	Fiji	Western Pacific	All ages	916990	1.1265	0.210878	3.64993
E. coli pathotypes	STEC	Shiga toxin-producing E. coli	2014	Mortality	Number	FRA	France	Europe	<5 years	3867842	7.025	3.11294	15.4356
E. coli pathotypes	STEC	Shiga toxin-producing E. coli	2014	Mortality	Number	FRA	France	Europe	≥5 years	60685589	18.654	7.5551	42.1778
E. coli pathotypes	STEC	Shiga toxin-producing E. coli	2014	Mortality	Number	FRA	France	Europe	All ages	64553431	25.679	10.8624	57.6033
E. coli pathotypes	STEC	Shiga toxin-producing E. coli	2014	Mortality	Number	FSM	Micronesia	Western Pacific	<5 years	12617	0.0638246	0.0121718	0.180365
E. coli pathotypes	STEC	Shiga toxin-producing E. coli	2014	Mortality	Number	FSM	Micronesia	Western Pacific	≥5 years	95628	0.0820857	0.0157142	0.220744
E. coli pathotypes	STEC	Shiga toxin-producing E. coli	2014	Mortality	Number	FSM	Micronesia	Western Pacific	All ages	108245	0.14591	0.0292562	0.37888
E. coli pathotypes	STEC	Shiga toxin-producing E. coli	2014	Mortality	Number	GAB	Gabon	Africa	<5 years	279858	7.66842	2.15126	21.6495
E. coli pathotypes	STEC	Shiga toxin-producing E. coli	2014	Mortality	Number	GAB	Gabon	Africa	≥5 years	1666411	8.28641	2.0703	22.8284
E. coli pathotypes	STEC	Shiga toxin-producing E. coli	2014	Mortality	Number	GAB	Gabon	Africa	All ages	1946269	15.9548	4.27636	45.1499
E. coli pathotypes	STEC	Shiga toxin-producing E. coli	2014	Mortality	Number	GBR	United Kingdom	Europe	<5 years	4068641	7.17903	3.23326	15.5971
E. coli pathotypes	STEC	Shiga toxin-producing E. coli	2014	Mortality	Number	GBR	United Kingdom	Europe	≥5 years	60541668	18.8202	7.729	42.3628
E. coli pathotypes	STEC	Shiga toxin-producing E. coli	2014	Mortality	Number	GBR	United Kingdom	Europe	All ages	64610309	25.9993	11.2674	57.9492
E. coli pathotypes	STEC	Shiga toxin-producing E. coli	2014	Mortality	Number	GEO	Georgia	Europe	<5 years	275004	1.0647	0.216945	3.53745
E. coli pathotypes	STEC	Shiga toxin-producing E. coli	2014	Mortality	Number	GEO	Georgia	Europe	≥5 years	3519263	2.11738	0.408554	7.19364
E. coli pathotypes	STEC	Shiga toxin-producing E. coli	2014	Mortality	Number	GEO	Georgia	Europe	All ages	3794267	3.18209	0.654989	9.85068
E. coli pathotypes	STEC	Shiga toxin-producing E. coli	2014	Mortality	Number	GHA	Ghana	Africa	<5 years	4029061	78.5261	23.2248	207.516
E. coli pathotypes	STEC	Shiga toxin-producing E. coli	2014	Mortality	Number	GHA	Ghana	Africa	≥5 years	23685264	140.485	39.6106	396.771
E. coli pathotypes	STEC	Shiga toxin-producing E. coli	2014	Mortality	Number	GHA	Ghana	Africa	All ages	27714325	219.011	63.1344	595.798
E. coli pathotypes	STEC	Shiga toxin-producing E. coli	2014	Mortality	Number	GIN	Guinea	Africa	<5 years	1888819	118.134	57.9061	220.266
E. coli pathotypes	STEC	Shiga toxin-producing E. coli	2014	Mortality	Number	GIN	Guinea	Africa	≥5 years	9440706	95.2027	42.0142	182.614
E. coli pathotypes	STEC	Shiga toxin-producing E. coli	2014	Mortality	Number	GIN	Guinea	Africa	All ages	11329525	213.337	104.041	389.503
E. coli pathotypes	STEC	Shiga toxin-producing E. coli	2014	Mortality	Number	GLOBAL	Global	All WHO Member States	<5 years	688542712	15709.4	9137.59	26983.7
E. coli pathotypes	STEC	Shiga toxin-producing E. coli	2014	Mortality	Number	GLOBAL	Global	All WHO Member States	≥5 years	6602533972	19566.8	9604.28	33971.8
E. coli pathotypes	STEC	Shiga toxin-producing E. coli	2014	Mortality	Number	GLOBAL	Global	All WHO Member States	All ages	7291076684	35276.2	19493.9	60143.9
E. coli pathotypes	STEC	Shiga toxin-producing E. coli	2014	Mortality	Number	GMB	Gambia	Africa	<5 years	363407	9.53963	2.33463	27.7153
E. coli pathotypes	STEC	Shiga toxin-producing E. coli	2014	Mortality	Number	GMB	Gambia	Africa	≥5 years	1770930	8.82481	1.95249	26.2949
E. coli pathotypes	STEC	Shiga toxin-producing E. coli	2014	Mortality	Number	GMB	Gambia	Africa	All ages	2134337	18.3644	4.37085	50.9142
E. coli pathotypes	STEC	Shiga toxin-producing E. coli	2014	Mortality	Number	GNB	Guinea-Bissau	Africa	<5 years	278537	12.7818	3.75553	30.4876
E. coli pathotypes	STEC	Shiga toxin-producing E. coli	2014	Mortality	Number	GNB	Guinea-Bissau	Africa	≥5 years	1439977	9.91589	2.62035	24.819
E. coli pathotypes	STEC	Shiga toxin-producing E. coli	2014	Mortality	Number	GNB	Guinea-Bissau	Africa	All ages	1718514	22.6976	6.4043	55.1993
E. coli pathotypes	STEC	Shiga toxin-producing E. coli	2014	Mortality	Number	GNQ	Equatorial Guinea	Africa	<5 years	214244	11.6147	3.78929	27.8393
E. coli pathotypes	STEC	Shiga toxin-producing E. coli	2014	Mortality	Number	GNQ	Equatorial Guinea	Africa	≥5 years	1158610	4.23855	1.32944	9.63962
E. coli pathotypes	STEC	Shiga toxin-producing E. coli	2014	Mortality	Number	GNQ	Equatorial Guinea	Africa	All ages	1372854	15.8532	5.24672	36.2844
E. coli pathotypes	STEC	Shiga toxin-producing E. coli	2014	Mortality	Number	GRC	Greece	Europe	<5 years	524281	1.30596	0.603175	2.73311
E. coli pathotypes	STEC	Shiga toxin-producing E. coli	2014	Mortality	Number	GRC	Greece	Europe	≥5 years	10404004	3.2762	1.38898	7.28702
E. coli pathotypes	STEC	Shiga toxin-producing E. coli	2014	Mortality	Number	GRC	Greece	Europe	All ages	10928285	4.58216	2.06156	10.0888
E. coli pathotypes	STEC	Shiga toxin-producing E. coli	2014	Mortality	Number	GRD	Grenada	Americas	<5 years	8775	0.0100243	0.00300772	0.0259877
E. coli pathotypes	STEC	Shiga toxin-producing E. coli	2014	Mortality	Number	GRD	Grenada	Americas	≥5 years	105065	0.11845	0.0326386	0.326407
E. coli pathotypes	STEC	Shiga toxin-producing E. coli	2014	Mortality	Number	GRD	Grenada	Americas	All ages	113840	0.128475	0.0370026	0.353336
E. coli pathotypes	STEC	Shiga toxin-producing E. coli	2014	Mortality	Number	GTM	Guatemala	Americas	<5 years	1966750	17.4243	5.47788	42.2878
E. coli pathotypes	STEC	Shiga toxin-producing E. coli	2014	Mortality	Number	GTM	Guatemala	Americas	≥5 years	13568406	25.0523	7.21419	63.105
E. coli pathotypes	STEC	Shiga toxin-producing E. coli	2014	Mortality	Number	GTM	Guatemala	Americas	All ages	15535156	42.4765	13.0215	103.835
E. coli pathotypes	STEC	Shiga toxin-producing E. coli	2014	Mortality	Number	GUY	Guyana	Americas	<5 years	79416	0.11812	0.0625472	0.207058
E. coli pathotypes	STEC	Shiga toxin-producing E. coli	2014	Mortality	Number	GUY	Guyana	Americas	≥5 years	672599	0.250481	0.135014	0.475034
E. coli pathotypes	STEC	Shiga toxin-producing E. coli	2014	Mortality	Number	GUY	Guyana	Americas	All ages	752015	0.368601	0.200819	0.675292
E. coli pathotypes	STEC	Shiga toxin-producing E. coli	2014	Mortality	Number	HND	Honduras	Americas	<5 years	1077759	4.58685	1.27395	13.0387
E. coli pathotypes	STEC	Shiga toxin-producing E. coli	2014	Mortality	Number	HND	Honduras	Americas	≥5 years	7898479	13.3043	3.7434	39.8753
E. coli pathotypes	STEC	Shiga toxin-producing E. coli	2014	Mortality	Number	HND	Honduras	Americas	All ages	8976238	17.8911	5.19549	52.9444
E. coli pathotypes	STEC	Shiga toxin-producing E. coli	2014	Mortality	Number	HRV	Croatia	Europe	<5 years	207983	0.473579	0.214402	1.02511
E. coli pathotypes	STEC	Shiga toxin-producing E. coli	2014	Mortality	Number	HRV	Croatia	Europe	≥5 years	4025110	1.23632	0.509987	2.77873
E. coli pathotypes	STEC	Shiga toxin-producing E. coli	2014	Mortality	Number	HRV	Croatia	Europe	All ages	4233093	1.7099	0.746846	3.80349
E. coli pathotypes	STEC	Shiga toxin-producing E. coli	2014	Mortality	Number	HTI	Haiti	Americas	<5 years	1248415	38.6912	11.831	96.0741
E. coli pathotypes	STEC	Shiga toxin-producing E. coli	2014	Mortality	Number	HTI	Haiti	Americas	≥5 years	9049511	19.4069	5.29316	49.9574
E. coli pathotypes	STEC	Shiga toxin-producing E. coli	2014	Mortality	Number	HTI	Haiti	Americas	All ages	10297926	58.0981	18.2107	154.356
E. coli pathotypes	STEC	Shiga toxin-producing E. coli	2014	Mortality	Number	HUN	Hungary	Europe	<5 years	455204	1.11217	0.50609	2.39864
E. coli pathotypes	STEC	Shiga toxin-producing E. coli	2014	Mortality	Number	HUN	Hungary	Europe	≥5 years	9418627	2.8914	1.19797	6.48901
E. coli pathotypes	STEC	Shiga toxin-producing E. coli	2014	Mortality	Number	HUN	Hungary	Europe	All ages	9873831	4.00357	1.76079	8.89376
E. coli pathotypes	STEC	Shiga toxin-producing E. coli	2014	Mortality	Number	IDN	Indonesia	South-East Asia	<5 years	24575214	327.648	65.9983	1271.08
E. coli pathotypes	STEC	Shiga toxin-producing E. coli	2014	Mortality	Number	IDN	Indonesia	South-East Asia	≥5 years	232815730	927.095	179.306	2889.81
E. coli pathotypes	STEC	Shiga toxin-producing E. coli	2014	Mortality	Number	IDN	Indonesia	South-East Asia	All ages	257390944	1254.74	246.156	4288.72
E. coli pathotypes	STEC	Shiga toxin-producing E. coli	2014	Mortality	Number	IND	India	South-East Asia	<5 years	126938738	1728.26	702.572	3542.09
E. coli pathotypes	STEC	Shiga toxin-producing E. coli	2014	Mortality	Number	IND	India	South-East Asia	≥5 years	1177369022	9626.92	3374.96	20279.3
E. coli pathotypes	STEC	Shiga toxin-producing E. coli	2014	Mortality	Number	IND	India	South-East Asia	All ages	1304307760	11355.2	4263.39	23923.4
E. coli pathotypes	STEC	Shiga toxin-producing E. coli	2014	Mortality	Number	IRL	Ireland	Europe	<5 years	347571	0.59856	0.289737	1.21379
E. coli pathotypes	STEC	Shiga toxin-producing E. coli	2014	Mortality	Number	IRL	Ireland	Europe	≥5 years	4291104	1.43545	0.617608	3.18493
E. coli pathotypes	STEC	Shiga toxin-producing E. coli	2014	Mortality	Number	IRL	Ireland	Europe	All ages	4638675	2.03401	0.923095	4.39591
E. coli pathotypes	STEC	Shiga toxin-producing E. coli	2014	Mortality	Number	IRN	Iran	Eastern Mediterranean	<5 years	6948259	17.5903	6.28131	42.8053
E. coli pathotypes	STEC	Shiga toxin-producing E. coli	2014	Mortality	Number	IRN	Iran	Eastern Mediterranean	≥5 years	74002524	59.0305	18.9409	144.196
E. coli pathotypes	STEC	Shiga toxin-producing E. coli	2014	Mortality	Number	IRN	Iran	Eastern Mediterranean	All ages	80950783	76.6208	25.7572	184.275
E. coli pathotypes	STEC	Shiga toxin-producing E. coli	2014	Mortality	Number	IRQ	Iraq	Eastern Mediterranean	<5 years	5651055	60.9438	24.8039	122.256
E. coli pathotypes	STEC	Shiga toxin-producing E. coli	2014	Mortality	Number	IRQ	Iraq	Eastern Mediterranean	≥5 years	30381144	21.4268	6.36977	54.1307
E. coli pathotypes	STEC	Shiga toxin-producing E. coli	2014	Mortality	Number	IRQ	Iraq	Eastern Mediterranean	All ages	36032199	82.3707	33.9476	169.183
E. coli pathotypes	STEC	Shiga toxin-producing E. coli	2014	Mortality	Number	ISL	Iceland	Europe	<5 years	23173	0.0380633	0.0174988	0.0806591
E. coli pathotypes	STEC	Shiga toxin-producing E. coli	2014	Mortality	Number	ISL	Iceland	Europe	≥5 years	302619	0.0967881	0.0408554	0.215709
E. coli pathotypes	STEC	Shiga toxin-producing E. coli	2014	Mortality	Number	ISL	Iceland	Europe	All ages	325792	0.134851	0.0604877	0.297446
E. coli pathotypes	STEC	Shiga toxin-producing E. coli	2014	Mortality	Number	ISR	Israel	Europe	<5 years	808633	0.946505	0.441392	1.96684
E. coli pathotypes	STEC	Shiga toxin-producing E. coli	2014	Mortality	Number	ISR	Israel	Europe	≥5 years	7011905	2.35662	1.00157	5.23954
E. coli pathotypes	STEC	Shiga toxin-producing E. coli	2014	Mortality	Number	ISR	Israel	Europe	All ages	7820538	3.30312	1.48863	7.25734
E. coli pathotypes	STEC	Shiga toxin-producing E. coli	2014	Mortality	Number	ITA	Italy	Europe	<5 years	2718286	7.13682	3.28542	15.078
E. coli pathotypes	STEC	Shiga toxin-producing E. coli	2014	Mortality	Number	ITA	Italy	Europe	≥5 years	57971031	18.0768	7.64006	40.2525
E. coli pathotypes	STEC	Shiga toxin-producing E. coli	2014	Mortality	Number	ITA	Italy	Europe	All ages	60689317	25.2137	11.3195	55.5685
E. coli pathotypes	STEC	Shiga toxin-producing E. coli	2014	Mortality	Number	JAM	Jamaica	Americas	<5 years	201280	0.354089	0.11785	0.908182
E. coli pathotypes	STEC	Shiga toxin-producing E. coli	2014	Mortality	Number	JAM	Jamaica	Americas	≥5 years	2587759	2.37711	0.733941	6.23628
E. coli pathotypes	STEC	Shiga toxin-producing E. coli	2014	Mortality	Number	JAM	Jamaica	Americas	All ages	2789039	2.7312	0.878524	7.11914
E. coli pathotypes	STEC	Shiga toxin-producing E. coli	2014	Mortality	Number	JOR	Jordan	Eastern Mediterranean	<5 years	1070030	2.24221	0.901363	4.88507
E. coli pathotypes	STEC	Shiga toxin-producing E. coli	2014	Mortality	Number	JOR	Jordan	Eastern Mediterranean	≥5 years	7311829	3.30786	1.09667	8.00484
E. coli pathotypes	STEC	Shiga toxin-producing E. coli	2014	Mortality	Number	JOR	Jordan	Eastern Mediterranean	All ages	8381859	5.55007	2.10181	12.0901
E. coli pathotypes	STEC	Shiga toxin-producing E. coli	2014	Mortality	Number	JPN	Japan	Western Pacific	<5 years	5234292	8.78408	2.92262	17.4939
E. coli pathotypes	STEC	Shiga toxin-producing E. coli	2014	Mortality	Number	JPN	Japan	Western Pacific	≥5 years	122380564	23.3177	7.47814	49.0826
E. coli pathotypes	STEC	Shiga toxin-producing E. coli	2014	Mortality	Number	JPN	Japan	Western Pacific	All ages	127614856	32.1018	10.6246	66.5765
E. coli pathotypes	STEC	Shiga toxin-producing E. coli	2014	Mortality	Number	KAZ	Kazakhstan	Europe	<5 years	1894484	5.63885	1.24643	18.6344
E. coli pathotypes	STEC	Shiga toxin-producing E. coli	2014	Mortality	Number	KAZ	Kazakhstan	Europe	≥5 years	15789674	5.12999	0.933213	17.0693
E. coli pathotypes	STEC	Shiga toxin-producing E. coli	2014	Mortality	Number	KAZ	Kazakhstan	Europe	All ages	17684158	10.7688	2.37053	35.3389
E. coli pathotypes	STEC	Shiga toxin-producing E. coli	2014	Mortality	Number	KEN	Kenya	Africa	<5 years	7087415	150.707	68.3459	288.217
E. coli pathotypes	STEC	Shiga toxin-producing E. coli	2014	Mortality	Number	KEN	Kenya	Africa	≥5 years	38438563	247.735	98.534	509.167
E. coli pathotypes	STEC	Shiga toxin-producing E. coli	2014	Mortality	Number	KEN	Kenya	Africa	All ages	45525978	398.441	169.726	774.65
E. coli pathotypes	STEC	Shiga toxin-producing E. coli	2014	Mortality	Number	KGZ	Kyrgyzstan	Europe	<5 years	741034	4.20934	0.975328	13.8176
E. coli pathotypes	STEC	Shiga toxin-producing E. coli	2014	Mortality	Number	KGZ	Kyrgyzstan	Europe	≥5 years	5106320	1.89396	0.374515	6.69598
E. coli pathotypes	STEC	Shiga toxin-producing E. coli	2014	Mortality	Number	KGZ	Kyrgyzstan	Europe	All ages	5847354	6.10329	1.37019	20.2744
E. coli pathotypes	STEC	Shiga toxin-producing E. coli	2014	Mortality	Number	KHM	Cambodia	Western Pacific	<5 years	1761120	12.318	2.50787	30.8707
E. coli pathotypes	STEC	Shiga toxin-producing E. coli	2014	Mortality	Number	KHM	Cambodia	Western Pacific	≥5 years	13522323	11.9529	2.33506	31.8023
E. coli pathotypes	STEC	Shiga toxin-producing E. coli	2014	Mortality	Number	KHM	Cambodia	Western Pacific	All ages	15283443	24.2709	4.89307	61.4384
E. coli pathotypes	STEC	Shiga toxin-producing E. coli	2014	Mortality	Number	KIR	Kiribati	Western Pacific	<5 years	15872	0.237572	0.0457043	0.624004
E. coli pathotypes	STEC	Shiga toxin-producing E. coli	2014	Mortality	Number	KIR	Kiribati	Western Pacific	≥5 years	98731	0.388928	0.0779624	0.978609
E. coli pathotypes	STEC	Shiga toxin-producing E. coli	2014	Mortality	Number	KIR	Kiribati	Western Pacific	All ages	114603	0.626499	0.124429	1.55128
E. coli pathotypes	STEC	Shiga toxin-producing E. coli	2014	Mortality	Number	KNA	Saint Kitts and Nevis	Americas	<5 years	2988	0.00622667	0.00341256	0.0109019
E. coli pathotypes	STEC	Shiga toxin-producing E. coli	2014	Mortality	Number	KNA	Saint Kitts and Nevis	Americas	≥5 years	44097	0.0144893	0.00769185	0.0274262
E. coli pathotypes	STEC	Shiga toxin-producing E. coli	2014	Mortality	Number	KNA	Saint Kitts and Nevis	Americas	All ages	47085	0.020716	0.0114416	0.0384257
E. coli pathotypes	STEC	Shiga toxin-producing E. coli	2014	Mortality	Number	KOR	South Korea	Western Pacific	<5 years	2274126	3.46265	1.15209	6.89603
E. coli pathotypes	STEC	Shiga toxin-producing E. coli	2014	Mortality	Number	KOR	South Korea	Western Pacific	≥5 years	48031194	9.19176	2.94785	19.3482
E. coli pathotypes	STEC	Shiga toxin-producing E. coli	2014	Mortality	Number	KOR	South Korea	Western Pacific	All ages	50305320	12.6544	4.18819	26.2442
E. coli pathotypes	STEC	Shiga toxin-producing E. coli	2014	Mortality	Number	KWT	Kuwait	Eastern Mediterranean	<5 years	305471	0.330588	0.130238	0.658621
E. coli pathotypes	STEC	Shiga toxin-producing E. coli	2014	Mortality	Number	KWT	Kuwait	Eastern Mediterranean	≥5 years	3282520	0.841457	0.283826	1.76596
E. coli pathotypes	STEC	Shiga toxin-producing E. coli	2014	Mortality	Number	KWT	Kuwait	Eastern Mediterranean	All ages	3587991	1.17205	0.409661	2.44553
E. coli pathotypes	STEC	Shiga toxin-producing E. coli	2014	Mortality	Number	LAO	Laos	Western Pacific	<5 years	774722	11.0948	2.30017	28.3925
E. coli pathotypes	STEC	Shiga toxin-producing E. coli	2014	Mortality	Number	LAO	Laos	Western Pacific	≥5 years	5882842	6.76194	1.37356	17.5319
E. coli pathotypes	STEC	Shiga toxin-producing E. coli	2014	Mortality	Number	LAO	Laos	Western Pacific	All ages	6657564	17.8567	3.88759	43.7076
E. coli pathotypes	STEC	Shiga toxin-producing E. coli	2014	Mortality	Number	LBN	Lebanon	Eastern Mediterranean	<5 years	549912	0.898831	0.267766	2.22208
E. coli pathotypes	STEC	Shiga toxin-producing E. coli	2014	Mortality	Number	LBN	Lebanon	Eastern Mediterranean	≥5 years	5600380	3.85256	1.063	10.6175
E. coli pathotypes	STEC	Shiga toxin-producing E. coli	2014	Mortality	Number	LBN	Lebanon	Eastern Mediterranean	All ages	6150292	4.75139	1.343	12.7304
E. coli pathotypes	STEC	Shiga toxin-producing E. coli	2014	Mortality	Number	LBR	Liberia	Africa	<5 years	725994	27.3305	12.8394	51.9764
E. coli pathotypes	STEC	Shiga toxin-producing E. coli	2014	Mortality	Number	LBR	Liberia	Africa	≥5 years	3793308	23.4619	9.13889	48.7413
E. coli pathotypes	STEC	Shiga toxin-producing E. coli	2014	Mortality	Number	LBR	Liberia	Africa	All ages	4519302	50.7924	22.4382	96.6045
E. coli pathotypes	STEC	Shiga toxin-producing E. coli	2014	Mortality	Number	LBY	Libya	Eastern Mediterranean	<5 years	707561	1.8369	0.600145	4.62491
E. coli pathotypes	STEC	Shiga toxin-producing E. coli	2014	Mortality	Number	LBY	Libya	Eastern Mediterranean	≥5 years	5665338	3.36159	0.887123	9.55601
E. coli pathotypes	STEC	Shiga toxin-producing E. coli	2014	Mortality	Number	LBY	Libya	Eastern Mediterranean	All ages	6372899	5.19849	1.49237	13.5735
E. coli pathotypes	STEC	Shiga toxin-producing E. coli	2014	Mortality	Number	LCA	Saint Lucia	Americas	<5 years	11174	0.0151631	0.00467698	0.0397552
E. coli pathotypes	STEC	Shiga toxin-producing E. coli	2014	Mortality	Number	LCA	Saint Lucia	Americas	≥5 years	162586	0.163159	0.0452501	0.441685
E. coli pathotypes	STEC	Shiga toxin-producing E. coli	2014	Mortality	Number	LCA	Saint Lucia	Americas	All ages	173760	0.178322	0.0530311	0.479066
E. coli pathotypes	STEC	Shiga toxin-producing E. coli	2014	Mortality	Number	LKA	Sri Lanka	South-East Asia	<5 years	1799408	3.34366	1.17178	7.40364
E. coli pathotypes	STEC	Shiga toxin-producing E. coli	2014	Mortality	Number	LKA	Sri Lanka	South-East Asia	≥5 years	19655198	18.9738	6.77586	40.0341
E. coli pathotypes	STEC	Shiga toxin-producing E. coli	2014	Mortality	Number	LKA	Sri Lanka	South-East Asia	All ages	21454606	22.3175	8.29155	46.5945
E. coli pathotypes	STEC	Shiga toxin-producing E. coli	2014	Mortality	Number	LSO	Lesotho	Africa	<5 years	275934	9.51653	4.66229	18.2655
E. coli pathotypes	STEC	Shiga toxin-producing E. coli	2014	Mortality	Number	LSO	Lesotho	Africa	≥5 years	1792133	28.544	12.3201	53.2884
E. coli pathotypes	STEC	Shiga toxin-producing E. coli	2014	Mortality	Number	LSO	Lesotho	Africa	All ages	2068067	38.0605	17.6762	71.0118
E. coli pathotypes	STEC	Shiga toxin-producing E. coli	2014	Mortality	Number	LTU	Lithuania	Europe	<5 years	151111	0.384408	0.186567	0.778929
E. coli pathotypes	STEC	Shiga toxin-producing E. coli	2014	Mortality	Number	LTU	Lithuania	Europe	≥5 years	2793139	0.915658	0.394187	2.03086
E. coli pathotypes	STEC	Shiga toxin-producing E. coli	2014	Mortality	Number	LTU	Lithuania	Europe	All ages	2944250	1.30007	0.590143	2.79342
E. coli pathotypes	STEC	Shiga toxin-producing E. coli	2014	Mortality	Number	LUX	Luxembourg	Europe	<5 years	31073	0.0686208	0.0328708	0.140444
E. coli pathotypes	STEC	Shiga toxin-producing E. coli	2014	Mortality	Number	LUX	Luxembourg	Europe	≥5 years	518589	0.167758	0.0717268	0.372611
E. coli pathotypes	STEC	Shiga toxin-producing E. coli	2014	Mortality	Number	LUX	Luxembourg	Europe	All ages	549662	0.236379	0.106968	0.516649
E. coli pathotypes	STEC	Shiga toxin-producing E. coli	2014	Mortality	Number	LVA	Latvia	Europe	<5 years	99096	0.276635	0.138477	0.545959
E. coli pathotypes	STEC	Shiga toxin-producing E. coli	2014	Mortality	Number	LVA	Latvia	Europe	≥5 years	1902756	0.638047	0.274649	1.39861
E. coli pathotypes	STEC	Shiga toxin-producing E. coli	2014	Mortality	Number	LVA	Latvia	Europe	All ages	2001852	0.914682	0.419414	1.92258
E. coli pathotypes	STEC	Shiga toxin-producing E. coli	2014	Mortality	Number	MAR	Morocco	Eastern Mediterranean	<5 years	3402336	17.7695	5.43471	44.9632
E. coli pathotypes	STEC	Shiga toxin-producing E. coli	2014	Mortality	Number	MAR	Morocco	Eastern Mediterranean	≥5 years	30597835	15.3783	4.02317	41.1831
E. coli pathotypes	STEC	Shiga toxin-producing E. coli	2014	Mortality	Number	MAR	Morocco	Eastern Mediterranean	All ages	34000171	33.1478	9.59834	84.2106
E. coli pathotypes	STEC	Shiga toxin-producing E. coli	2014	Mortality	Number	MCO	Monaco	Europe	<5 years	1651	0.00427856	0.00197611	0.00895416
E. coli pathotypes	STEC	Shiga toxin-producing E. coli	2014	Mortality	Number	MCO	Monaco	Europe	≥5 years	34152	0.0107334	0.00455056	0.0238736
E. coli pathotypes	STEC	Shiga toxin-producing E. coli	2014	Mortality	Number	MCO	Monaco	Europe	All ages	35803	0.015012	0.00675405	0.0330528
E. coli pathotypes	STEC	Shiga toxin-producing E. coli	2014	Mortality	Number	MDA	Moldova	Europe	<5 years	219427	0.872194	0.189749	2.93883
E. coli pathotypes	STEC	Shiga toxin-producing E. coli	2014	Mortality	Number	MDA	Moldova	Europe	≥5 years	3152627	0.872395	0.167769	3.00158
E. coli pathotypes	STEC	Shiga toxin-producing E. coli	2014	Mortality	Number	MDA	Moldova	Europe	All ages	3372054	1.74459	0.38661	5.67499
E. coli pathotypes	STEC	Shiga toxin-producing E. coli	2014	Mortality	Number	MDG	Madagascar	Africa	<5 years	3869858	148.926	63.8133	285.709
E. coli pathotypes	STEC	Shiga toxin-producing E. coli	2014	Mortality	Number	MDG	Madagascar	Africa	≥5 years	20565325	180.811	67.2484	393.371
E. coli pathotypes	STEC	Shiga toxin-producing E. coli	2014	Mortality	Number	MDG	Madagascar	Africa	All ages	24435183	329.736	129.476	646.065
E. coli pathotypes	STEC	Shiga toxin-producing E. coli	2014	Mortality	Number	MDV	Maldives	South-East Asia	<5 years	36809	0.087668	0.0223094	0.21034
E. coli pathotypes	STEC	Shiga toxin-producing E. coli	2014	Mortality	Number	MDV	Maldives	South-East Asia	≥5 years	369893	0.245367	0.0590001	0.625384
E. coli pathotypes	STEC	Shiga toxin-producing E. coli	2014	Mortality	Number	MDV	Maldives	South-East Asia	All ages	406702	0.333035	0.085205	0.798399
E. coli pathotypes	STEC	Shiga toxin-producing E. coli	2014	Mortality	Number	MEX	Mexico	Americas	<5 years	11361293	37.0869	9.74568	141.83
E. coli pathotypes	STEC	Shiga toxin-producing E. coli	2014	Mortality	Number	MEX	Mexico	Americas	≥5 years	107743590	74.471	17.4692	274.323
E. coli pathotypes	STEC	Shiga toxin-producing E. coli	2014	Mortality	Number	MEX	Mexico	Americas	All ages	119104883	111.558	28.7737	393.497
E. coli pathotypes	STEC	Shiga toxin-producing E. coli	2014	Mortality	Number	MHL	Marshall Islands	Western Pacific	<5 years	6643	0.0227957	0.00499051	0.0689626
E. coli pathotypes	STEC	Shiga toxin-producing E. coli	2014	Mortality	Number	MHL	Marshall Islands	Western Pacific	≥5 years	43626	0.023158	0.00510865	0.0727811
E. coli pathotypes	STEC	Shiga toxin-producing E. coli	2014	Mortality	Number	MHL	Marshall Islands	Western Pacific	All ages	50269	0.0459538	0.0106534	0.140471
E. coli pathotypes	STEC	Shiga toxin-producing E. coli	2014	Mortality	Number	MKD	North Macedonia	Europe	<5 years	120580	0.347209	0.0747477	1.07165
E. coli pathotypes	STEC	Shiga toxin-producing E. coli	2014	Mortality	Number	MKD	North Macedonia	Europe	≥5 years	1885483	0.137736	0.0257821	0.444563
E. coli pathotypes	STEC	Shiga toxin-producing E. coli	2014	Mortality	Number	MKD	North Macedonia	Europe	All ages	2006063	0.484946	0.10324	1.4886
E. coli pathotypes	STEC	Shiga toxin-producing E. coli	2014	Mortality	Number	MLI	Mali	Africa	<5 years	3427546	193.247	65.0939	437.871
E. coli pathotypes	STEC	Shiga toxin-producing E. coli	2014	Mortality	Number	MLI	Mali	Africa	≥5 years	14310532	124.552	34.9823	309.182
E. coli pathotypes	STEC	Shiga toxin-producing E. coli	2014	Mortality	Number	MLI	Mali	Africa	All ages	17738078	317.8	101.182	733.599
E. coli pathotypes	STEC	Shiga toxin-producing E. coli	2014	Mortality	Number	MLT	Malta	Europe	<5 years	21033	0.0508174	0.0234248	0.106932
E. coli pathotypes	STEC	Shiga toxin-producing E. coli	2014	Mortality	Number	MLT	Malta	Europe	≥5 years	408318	0.128218	0.0542583	0.285273
E. coli pathotypes	STEC	Shiga toxin-producing E. coli	2014	Mortality	Number	MLT	Malta	Europe	All ages	429351	0.179035	0.0804462	0.394422
E. coli pathotypes	STEC	Shiga toxin-producing E. coli	2014	Mortality	Number	MMR	Myanmar	South-East Asia	<5 years	4467795	83.1059	32.9306	177.571
E. coli pathotypes	STEC	Shiga toxin-producing E. coli	2014	Mortality	Number	MMR	Myanmar	South-East Asia	≥5 years	46007244	56.4712	20.488	117.945
E. coli pathotypes	STEC	Shiga toxin-producing E. coli	2014	Mortality	Number	MMR	Myanmar	South-East Asia	All ages	50475039	139.577	54.7235	285.924
E. coli pathotypes	STEC	Shiga toxin-producing E. coli	2014	Mortality	Number	MNE	Montenegro	Europe	<5 years	39516	0.0637211	0.0134315	0.206215
E. coli pathotypes	STEC	Shiga toxin-producing E. coli	2014	Mortality	Number	MNE	Montenegro	Europe	≥5 years	593267	0.0363104	0.00696809	0.121084
E. coli pathotypes	STEC	Shiga toxin-producing E. coli	2014	Mortality	Number	MNE	Montenegro	Europe	All ages	632783	0.100032	0.0212658	0.317937
E. coli pathotypes	STEC	Shiga toxin-producing E. coli	2014	Mortality	Number	MNG	Mongolia	Western Pacific	<5 years	347243	0.710975	0.160281	1.77026
E. coli pathotypes	STEC	Shiga toxin-producing E. coli	2014	Mortality	Number	MNG	Mongolia	Western Pacific	≥5 years	2534522	0.0575029	0.0113875	0.161919
E. coli pathotypes	STEC	Shiga toxin-producing E. coli	2014	Mortality	Number	MNG	Mongolia	Western Pacific	All ages	2881765	0.768478	0.172833	1.87313
E. coli pathotypes	STEC	Shiga toxin-producing E. coli	2014	Mortality	Number	MOZ	Mozambique	Africa	<5 years	4599120	149.39	55.6022	377.773
E. coli pathotypes	STEC	Shiga toxin-producing E. coli	2014	Mortality	Number	MOZ	Mozambique	Africa	≥5 years	20816278	165.978	51.9376	441.812
E. coli pathotypes	STEC	Shiga toxin-producing E. coli	2014	Mortality	Number	MOZ	Mozambique	Africa	All ages	25415398	315.368	111.488	822.115
E. coli pathotypes	STEC	Shiga toxin-producing E. coli	2014	Mortality	Number	MRT	Mauritania	Africa	<5 years	660197	16.9739	8.63003	30.1456
E. coli pathotypes	STEC	Shiga toxin-producing E. coli	2014	Mortality	Number	MRT	Mauritania	Africa	≥5 years	3130407	17.5696	7.61746	34.3769
E. coli pathotypes	STEC	Shiga toxin-producing E. coli	2014	Mortality	Number	MRT	Mauritania	Africa	All ages	3790604	34.5435	16.7708	61.5138
E. coli pathotypes	STEC	Shiga toxin-producing E. coli	2014	Mortality	Number	MUS	Mauritius	Africa	<5 years	72375	0.196446	0.0626515	0.463673
E. coli pathotypes	STEC	Shiga toxin-producing E. coli	2014	Mortality	Number	MUS	Mauritius	Africa	≥5 years	1219306	1.07245	0.326118	2.64911
E. coli pathotypes	STEC	Shiga toxin-producing E. coli	2014	Mortality	Number	MUS	Mauritius	Africa	All ages	1291681	1.26889	0.41111	2.98205
E. coli pathotypes	STEC	Shiga toxin-producing E. coli	2014	Mortality	Number	MWI	Malawi	Africa	<5 years	2839253	52.6132	13.9967	122.639
E. coli pathotypes	STEC	Shiga toxin-producing E. coli	2014	Mortality	Number	MWI	Malawi	Africa	≥5 years	13551237	96.0274	23.7545	252.357
E. coli pathotypes	STEC	Shiga toxin-producing E. coli	2014	Mortality	Number	MWI	Malawi	Africa	All ages	16390490	148.641	38.2161	379.208
E. coli pathotypes	STEC	Shiga toxin-producing E. coli	2014	Mortality	Number	MYS	Malaysia	Western Pacific	<5 years	2531558	1.69304	0.411727	4.99883
E. coli pathotypes	STEC	Shiga toxin-producing E. coli	2014	Mortality	Number	MYS	Malaysia	Western Pacific	≥5 years	27900897	12.4527	2.82925	38.6428
E. coli pathotypes	STEC	Shiga toxin-producing E. coli	2014	Mortality	Number	MYS	Malaysia	Western Pacific	All ages	30432455	14.1457	3.33627	43.6143
E. coli pathotypes	STEC	Shiga toxin-producing E. coli	2014	Mortality	Number	NAM	Namibia	Africa	<5 years	319433	5.12576	1.60761	11.9847
E. coli pathotypes	STEC	Shiga toxin-producing E. coli	2014	Mortality	Number	NAM	Namibia	Africa	≥5 years	1962345	15.1616	4.80001	34.0317
E. coli pathotypes	STEC	Shiga toxin-producing E. coli	2014	Mortality	Number	NAM	Namibia	Africa	All ages	2281778	20.2874	6.63479	45.2435
E. coli pathotypes	STEC	Shiga toxin-producing E. coli	2014	Mortality	Number	NER	Niger	Africa	<5 years	3775188	232.666	112.106	425.625
E. coli pathotypes	STEC	Shiga toxin-producing E. coli	2014	Mortality	Number	NER	Niger	Africa	≥5 years	15086469	183.171	70.52	379.073
E. coli pathotypes	STEC	Shiga toxin-producing E. coli	2014	Mortality	Number	NER	Niger	Africa	All ages	18861657	415.836	189.327	767.427
E. coli pathotypes	STEC	Shiga toxin-producing E. coli	2014	Mortality	Number	NGA	Nigeria	Africa	<5 years	32093526	6075.88	2064.25	15138.1
E. coli pathotypes	STEC	Shiga toxin-producing E. coli	2014	Mortality	Number	NGA	Nigeria	Africa	≥5 years	151381849	1530.83	492.324	4171.45
E. coli pathotypes	STEC	Shiga toxin-producing E. coli	2014	Mortality	Number	NGA	Nigeria	Africa	All ages	183475375	7606.71	2600.9	18716
E. coli pathotypes	STEC	Shiga toxin-producing E. coli	2014	Mortality	Number	NIC	Nicaragua	Americas	<5 years	676916	2.18403	0.551829	6.37503
E. coli pathotypes	STEC	Shiga toxin-producing E. coli	2014	Mortality	Number	NIC	Nicaragua	Americas	≥5 years	5348150	1.88417	0.396876	5.97839
E. coli pathotypes	STEC	Shiga toxin-producing E. coli	2014	Mortality	Number	NIC	Nicaragua	Americas	All ages	6025066	4.0682	0.934204	12.4523
E. coli pathotypes	STEC	Shiga toxin-producing E. coli	2014	Mortality	Number	NIU	Niue	Western Pacific	<5 years	150	0.000121352	4.03761e-05	0.000241678
E. coli pathotypes	STEC	Shiga toxin-producing E. coli	2014	Mortality	Number	NIU	Niue	Western Pacific	≥5 years	1613	0.000322134	0.00010331	0.000678077
E. coli pathotypes	STEC	Shiga toxin-producing E. coli	2014	Mortality	Number	NIU	Niue	Western Pacific	All ages	1763	0.000443487	0.000146779	0.000919755
E. coli pathotypes	STEC	Shiga toxin-producing E. coli	2014	Mortality	Number	NLD	Netherlands	Europe	<5 years	908602	1.85576	0.82461	4.06978
E. coli pathotypes	STEC	Shiga toxin-producing E. coli	2014	Mortality	Number	NLD	Netherlands	Europe	≥5 years	16084582	4.91708	1.99629	11.1095
E. coli pathotypes	STEC	Shiga toxin-producing E. coli	2014	Mortality	Number	NLD	Netherlands	Europe	All ages	16993184	6.77284	2.87677	15.1766
E. coli pathotypes	STEC	Shiga toxin-producing E. coli	2014	Mortality	Number	NOR	Norway	Europe	<5 years	311908	0.569631	0.25722	1.23529
E. coli pathotypes	STEC	Shiga toxin-producing E. coli	2014	Mortality	Number	NOR	Norway	Europe	≥5 years	4797159	1.49019	0.613347	3.35179
E. coli pathotypes	STEC	Shiga toxin-producing E. coli	2014	Mortality	Number	NOR	Norway	Europe	All ages	5109067	2.05982	0.896182	4.58623
E. coli pathotypes	STEC	Shiga toxin-producing E. coli	2014	Mortality	Number	NPL	Nepal	South-East Asia	<5 years	2953333	22.7552	5.436	55.0463
E. coli pathotypes	STEC	Shiga toxin-producing E. coli	2014	Mortality	Number	NPL	Nepal	South-East Asia	≥5 years	24662529	53.1068	12.3857	136.291
E. coli pathotypes	STEC	Shiga toxin-producing E. coli	2014	Mortality	Number	NPL	Nepal	South-East Asia	All ages	27615862	75.862	18.2557	193.445
E. coli pathotypes	STEC	Shiga toxin-producing E. coli	2014	Mortality	Number	NRU	Nauru	Western Pacific	<5 years	1691	0.000732105	0.000243585	0.00145802
E. coli pathotypes	STEC	Shiga toxin-producing E. coli	2014	Mortality	Number	NRU	Nauru	Western Pacific	≥5 years	8945	0.0019434	0.000623262	0.00409077
E. coli pathotypes	STEC	Shiga toxin-producing E. coli	2014	Mortality	Number	NRU	Nauru	Western Pacific	All ages	10636	0.00267551	0.000885504	0.00554879
E. coli pathotypes	STEC	Shiga toxin-producing E. coli	2014	Mortality	Number	NZL	New Zealand	Western Pacific	<5 years	310149	0.293552	0.0952417	0.608622
E. coli pathotypes	STEC	Shiga toxin-producing E. coli	2014	Mortality	Number	NZL	New Zealand	Western Pacific	≥5 years	4171194	0.803709	0.248388	1.71627
E. coli pathotypes	STEC	Shiga toxin-producing E. coli	2014	Mortality	Number	NZL	New Zealand	Western Pacific	All ages	4481343	1.09726	0.349842	2.32489
E. coli pathotypes	STEC	Shiga toxin-producing E. coli	2014	Mortality	Number	OMN	Oman	Eastern Mediterranean	<5 years	355180	0.364907	0.144304	0.731066
E. coli pathotypes	STEC	Shiga toxin-producing E. coli	2014	Mortality	Number	OMN	Oman	Eastern Mediterranean	≥5 years	3571346	0.923983	0.312616	1.93759
E. coli pathotypes	STEC	Shiga toxin-producing E. coli	2014	Mortality	Number	OMN	Oman	Eastern Mediterranean	All ages	3926526	1.28889	0.454828	2.6996
E. coli pathotypes	STEC	Shiga toxin-producing E. coli	2014	Mortality	Number	PAK	Pakistan	Eastern Mediterranean	<5 years	30736614	1206.77	395.828	2592.73
E. coli pathotypes	STEC	Shiga toxin-producing E. coli	2014	Mortality	Number	PAK	Pakistan	Eastern Mediterranean	≥5 years	181972528	921.169	291.308	2066.09
E. coli pathotypes	STEC	Shiga toxin-producing E. coli	2014	Mortality	Number	PAK	Pakistan	Eastern Mediterranean	All ages	212709142	2127.94	695.958	4592.44
E. coli pathotypes	STEC	Shiga toxin-producing E. coli	2014	Mortality	Number	PAN	Panama	Americas	<5 years	380136	0.534759	0.290279	0.939635
E. coli pathotypes	STEC	Shiga toxin-producing E. coli	2014	Mortality	Number	PAN	Panama	Americas	≥5 years	3478303	1.21237	0.646166	2.28289
E. coli pathotypes	STEC	Shiga toxin-producing E. coli	2014	Mortality	Number	PAN	Panama	Americas	All ages	3858439	1.74713	0.968855	3.22123
E. coli pathotypes	STEC	Shiga toxin-producing E. coli	2014	Mortality	Number	PER	Peru	Americas	<5 years	2809251	8.32283	2.58089	18.9909
E. coli pathotypes	STEC	Shiga toxin-producing E. coli	2014	Mortality	Number	PER	Peru	Americas	≥5 years	27147403	13.0138	3.27462	30.269
E. coli pathotypes	STEC	Shiga toxin-producing E. coli	2014	Mortality	Number	PER	Peru	Americas	All ages	29956654	21.3366	6.04532	46.815
E. coli pathotypes	STEC	Shiga toxin-producing E. coli	2014	Mortality	Number	PHL	Philippines	Western Pacific	<5 years	12351530	86.0395	19.6844	213.949
E. coli pathotypes	STEC	Shiga toxin-producing E. coli	2014	Mortality	Number	PHL	Philippines	Western Pacific	≥5 years	90587958	42.5532	8.38637	112.747
E. coli pathotypes	STEC	Shiga toxin-producing E. coli	2014	Mortality	Number	PHL	Philippines	Western Pacific	All ages	102939488	128.593	28.2476	320.886
E. coli pathotypes	STEC	Shiga toxin-producing E. coli	2014	Mortality	Number	PLW	Palau	Western Pacific	<5 years	1182	0.00452265	0.000768213	0.0167177
E. coli pathotypes	STEC	Shiga toxin-producing E. coli	2014	Mortality	Number	PLW	Palau	Western Pacific	≥5 years	16500	0.0160921	0.00293004	0.0508412
E. coli pathotypes	STEC	Shiga toxin-producing E. coli	2014	Mortality	Number	PLW	Palau	Western Pacific	All ages	17682	0.0206148	0.00379951	0.065552
E. coli pathotypes	STEC	Shiga toxin-producing E. coli	2014	Mortality	Number	PNG	Papua New Guinea	Western Pacific	<5 years	1122881	12.0461	2.55662	31.0886
E. coli pathotypes	STEC	Shiga toxin-producing E. coli	2014	Mortality	Number	PNG	Papua New Guinea	Western Pacific	≥5 years	7290352	11.6335	2.35848	30.2244
E. coli pathotypes	STEC	Shiga toxin-producing E. coli	2014	Mortality	Number	PNG	Papua New Guinea	Western Pacific	All ages	8413233	23.6796	5.10478	61.8051
E. coli pathotypes	STEC	Shiga toxin-producing E. coli	2014	Mortality	Number	POL	Poland	Europe	<5 years	2020869	4.58719	2.12002	9.58283
E. coli pathotypes	STEC	Shiga toxin-producing E. coli	2014	Mortality	Number	POL	Poland	Europe	≥5 years	36242664	11.4859	4.87256	25.5446
E. coli pathotypes	STEC	Shiga toxin-producing E. coli	2014	Mortality	Number	POL	Poland	Europe	All ages	38263533	16.073	7.23451	35.3707
E. coli pathotypes	STEC	Shiga toxin-producing E. coli	2014	Mortality	Number	PRK	North Korea	South-East Asia	<5 years	1633254	8.19872	3.15409	16.6777
E. coli pathotypes	STEC	Shiga toxin-producing E. coli	2014	Mortality	Number	PRK	North Korea	South-East Asia	≥5 years	23755988	15.0659	4.55873	33.8585
E. coli pathotypes	STEC	Shiga toxin-producing E. coli	2014	Mortality	Number	PRK	North Korea	South-East Asia	All ages	25389242	23.2646	8.0888	49.7608
E. coli pathotypes	STEC	Shiga toxin-producing E. coli	2014	Mortality	Number	PRT	Portugal	Europe	<5 years	466541	1.17478	0.534579	2.53366
E. coli pathotypes	STEC	Shiga toxin-producing E. coli	2014	Mortality	Number	PRT	Portugal	Europe	≥5 years	9963105	3.05416	1.2654	6.85428
E. coli pathotypes	STEC	Shiga toxin-producing E. coli	2014	Mortality	Number	PRT	Portugal	Europe	All ages	10429646	4.22894	1.8599	9.39441
E. coli pathotypes	STEC	Shiga toxin-producing E. coli	2014	Mortality	Number	PRY	Paraguay	Americas	<5 years	637749	2.34924	0.960275	5.15831
E. coli pathotypes	STEC	Shiga toxin-producing E. coli	2014	Mortality	Number	PRY	Paraguay	Americas	≥5 years	5387762	1.84295	0.673198	4.25554
E. coli pathotypes	STEC	Shiga toxin-producing E. coli	2014	Mortality	Number	PRY	Paraguay	Americas	All ages	6025511	4.19219	1.59466	9.36162
E. coli pathotypes	STEC	Shiga toxin-producing E. coli	2014	Mortality	Number	QAT	Qatar	Eastern Mediterranean	<5 years	116428	0.176748	0.0618899	0.361481
E. coli pathotypes	STEC	Shiga toxin-producing E. coli	2014	Mortality	Number	QAT	Qatar	Eastern Mediterranean	≥5 years	1993406	0.477127	0.160864	1.01017
E. coli pathotypes	STEC	Shiga toxin-producing E. coli	2014	Mortality	Number	QAT	Qatar	Eastern Mediterranean	All ages	2109834	0.653875	0.221366	1.37162
E. coli pathotypes	STEC	Shiga toxin-producing E. coli	2014	Mortality	Number	ROU	Romania	Europe	<5 years	1017289	2.42242	1.12967	5.03378
E. coli pathotypes	STEC	Shiga toxin-producing E. coli	2014	Mortality	Number	ROU	Romania	Europe	≥5 years	18998020	6.03135	2.56334	13.4097
E. coli pathotypes	STEC	Shiga toxin-producing E. coli	2014	Mortality	Number	ROU	Romania	Europe	All ages	20015309	8.45377	3.80988	18.5739
E. coli pathotypes	STEC	Shiga toxin-producing E. coli	2014	Mortality	Number	RUS	Russia	Europe	<5 years	8966355	38.9502	8.13728	123.713
E. coli pathotypes	STEC	Shiga toxin-producing E. coli	2014	Mortality	Number	RUS	Russia	Europe	≥5 years	135802228	72.7725	14.0565	238.935
E. coli pathotypes	STEC	Shiga toxin-producing E. coli	2014	Mortality	Number	RUS	Russia	Europe	All ages	144768583	111.723	22.4878	358.611
E. coli pathotypes	STEC	Shiga toxin-producing E. coli	2014	Mortality	Number	RWA	Rwanda	Africa	<5 years	1672021	34.3842	10.7628	76.7462
E. coli pathotypes	STEC	Shiga toxin-producing E. coli	2014	Mortality	Number	RWA	Rwanda	Africa	≥5 years	9556098	44.3797	12.45	107.655
E. coli pathotypes	STEC	Shiga toxin-producing E. coli	2014	Mortality	Number	RWA	Rwanda	Africa	All ages	11228119	78.764	24.0823	183.772
E. coli pathotypes	STEC	Shiga toxin-producing E. coli	2014	Mortality	Number	SAU	Saudi Arabia	Eastern Mediterranean	<5 years	2732941	2.7064	1.08341	5.43696
E. coli pathotypes	STEC	Shiga toxin-producing E. coli	2014	Mortality	Number	SAU	Saudi Arabia	Eastern Mediterranean	≥5 years	25777896	6.76598	2.31711	14.1436
E. coli pathotypes	STEC	Shiga toxin-producing E. coli	2014	Mortality	Number	SAU	Saudi Arabia	Eastern Mediterranean	All ages	28510837	9.47238	3.44722	19.7417
E. coli pathotypes	STEC	Shiga toxin-producing E. coli	2014	Mortality	Number	SDN	Sudan	Eastern Mediterranean	<5 years	6290153	178.588	51.6571	488.126
E. coli pathotypes	STEC	Shiga toxin-producing E. coli	2014	Mortality	Number	SDN	Sudan	Eastern Mediterranean	≥5 years	31937929	44.3577	10.7165	129.754
E. coli pathotypes	STEC	Shiga toxin-producing E. coli	2014	Mortality	Number	SDN	Sudan	Eastern Mediterranean	All ages	38228082	222.945	62.0558	587.629
E. coli pathotypes	STEC	Shiga toxin-producing E. coli	2014	Mortality	Number	SEAR	South-East Asian Region	South-East Asia	<5 years	182334737	2325.04	1040.02	4548.75
E. coli pathotypes	STEC	Shiga toxin-producing E. coli	2014	Mortality	Number	SEAR	South-East Asian Region	South-East Asia	≥5 years	1733903207	11156.3	4111.84	22905.5
E. coli pathotypes	STEC	Shiga toxin-producing E. coli	2014	Mortality	Number	SEAR	South-East Asian Region	South-East Asia	All ages	1916237944	13481.3	5232.18	26915.9
E. coli pathotypes	STEC	Shiga toxin-producing E. coli	2014	Mortality	Number	SEN	Senegal	Africa	<5 years	2283982	65.3517	14.2493	157.468
E. coli pathotypes	STEC	Shiga toxin-producing E. coli	2014	Mortality	Number	SEN	Senegal	Africa	≥5 years	11647591	67.5257	14.3694	169.366
E. coli pathotypes	STEC	Shiga toxin-producing E. coli	2014	Mortality	Number	SEN	Senegal	Africa	All ages	13931573	132.877	29.911	327.745
E. coli pathotypes	STEC	Shiga toxin-producing E. coli	2014	Mortality	Number	SGP	Singapore	Western Pacific	<5 years	226880	0.387351	0.132492	0.752298
E. coli pathotypes	STEC	Shiga toxin-producing E. coli	2014	Mortality	Number	SGP	Singapore	Western Pacific	≥5 years	5197329	1.00529	0.33013	2.0931
E. coli pathotypes	STEC	Shiga toxin-producing E. coli	2014	Mortality	Number	SGP	Singapore	Western Pacific	All ages	5424209	1.39264	0.466936	2.84201
E. coli pathotypes	STEC	Shiga toxin-producing E. coli	2014	Mortality	Number	SLB	Solomon Islands	Western Pacific	<5 years	91757	0.307945	0.0662242	0.789352
E. coli pathotypes	STEC	Shiga toxin-producing E. coli	2014	Mortality	Number	SLB	Solomon Islands	Western Pacific	≥5 years	514024	0.743164	0.138662	1.99665
E. coli pathotypes	STEC	Shiga toxin-producing E. coli	2014	Mortality	Number	SLB	Solomon Islands	Western Pacific	All ages	605781	1.05111	0.216251	2.64979
E. coli pathotypes	STEC	Shiga toxin-producing E. coli	2014	Mortality	Number	SLE	Sierra Leone	Africa	<5 years	1073941	68.3892	28.8057	131.177
E. coli pathotypes	STEC	Shiga toxin-producing E. coli	2014	Mortality	Number	SLE	Sierra Leone	Africa	≥5 years	5722128	48.2855	17.155	103.088
E. coli pathotypes	STEC	Shiga toxin-producing E. coli	2014	Mortality	Number	SLE	Sierra Leone	Africa	All ages	6796069	116.675	49.2605	227.577
E. coli pathotypes	STEC	Shiga toxin-producing E. coli	2014	Mortality	Number	SLV	El Salvador	Americas	<5 years	575295	1.13973	0.482189	2.52242
E. coli pathotypes	STEC	Shiga toxin-producing E. coli	2014	Mortality	Number	SLV	El Salvador	Americas	≥5 years	5575933	4.08194	1.49817	8.72853
E. coli pathotypes	STEC	Shiga toxin-producing E. coli	2014	Mortality	Number	SLV	El Salvador	Americas	All ages	6151228	5.22167	2.04584	10.999
E. coli pathotypes	STEC	Shiga toxin-producing E. coli	2014	Mortality	Number	SMR	San Marino	Europe	<5 years	1684	0.00402497	0.00185899	0.00842346
E. coli pathotypes	STEC	Shiga toxin-producing E. coli	2014	Mortality	Number	SMR	San Marino	Europe	≥5 years	31997	0.0100973	0.00428085	0.0224586
E. coli pathotypes	STEC	Shiga toxin-producing E. coli	2014	Mortality	Number	SMR	San Marino	Europe	All ages	33681	0.0141222	0.00635374	0.0310938
E. coli pathotypes	STEC	Shiga toxin-producing E. coli	2014	Mortality	Number	SOM	Somalia	Eastern Mediterranean	<5 years	2457732	256.843	79.686	676.72
E. coli pathotypes	STEC	Shiga toxin-producing E. coli	2014	Mortality	Number	SOM	Somalia	Eastern Mediterranean	≥5 years	10646483	158.617	47.2651	405.493
E. coli pathotypes	STEC	Shiga toxin-producing E. coli	2014	Mortality	Number	SOM	Somalia	Eastern Mediterranean	All ages	13104215	415.46	136.495	1075.47
E. coli pathotypes	STEC	Shiga toxin-producing E. coli	2014	Mortality	Number	SRB	Serbia	Europe	<5 years	338007	0.636575	0.127819	2.04492
E. coli pathotypes	STEC	Shiga toxin-producing E. coli	2014	Mortality	Number	SRB	Serbia	Europe	≥5 years	6913901	3.97011	0.806504	12.4198
E. coli pathotypes	STEC	Shiga toxin-producing E. coli	2014	Mortality	Number	SRB	Serbia	Europe	All ages	7251908	4.60668	0.954815	13.9876
E. coli pathotypes	STEC	Shiga toxin-producing E. coli	2014	Mortality	Number	SSD	South Sudan	Africa	<5 years	1888374	80.9436	34.7145	168.459
E. coli pathotypes	STEC	Shiga toxin-producing E. coli	2014	Mortality	Number	SSD	South Sudan	Africa	≥5 years	9468565	107.612	39.8882	220.669
E. coli pathotypes	STEC	Shiga toxin-producing E. coli	2014	Mortality	Number	SSD	South Sudan	Africa	All ages	11356939	188.556	81.0061	375.39
E. coli pathotypes	STEC	Shiga toxin-producing E. coli	2014	Mortality	Number	STP	Sao Tome and Principe	Africa	<5 years	30097	0.350563	0.166661	0.673012
E. coli pathotypes	STEC	Shiga toxin-producing E. coli	2014	Mortality	Number	STP	Sao Tome and Principe	Africa	≥5 years	164880	0.438859	0.188224	0.882333
E. coli pathotypes	STEC	Shiga toxin-producing E. coli	2014	Mortality	Number	STP	Sao Tome and Principe	Africa	All ages	194977	0.789422	0.380016	1.40858
E. coli pathotypes	STEC	Shiga toxin-producing E. coli	2014	Mortality	Number	SUR	Suriname	Americas	<5 years	55705	0.0667232	0.0219283	0.178322
E. coli pathotypes	STEC	Shiga toxin-producing E. coli	2014	Mortality	Number	SUR	Suriname	Americas	≥5 years	516505	0.568271	0.174788	1.43141
E. coli pathotypes	STEC	Shiga toxin-producing E. coli	2014	Mortality	Number	SUR	Suriname	Americas	All ages	572210	0.634994	0.201463	1.62962
E. coli pathotypes	STEC	Shiga toxin-producing E. coli	2014	Mortality	Number	SVK	Slovakia	Europe	<5 years	290658	0.725262	0.357052	1.46006
E. coli pathotypes	STEC	Shiga toxin-producing E. coli	2014	Mortality	Number	SVK	Slovakia	Europe	≥5 years	5121963	1.70215	0.732733	3.76213
E. coli pathotypes	STEC	Shiga toxin-producing E. coli	2014	Mortality	Number	SVK	Slovakia	Europe	All ages	5412621	2.42741	1.10243	5.15398
E. coli pathotypes	STEC	Shiga toxin-producing E. coli	2014	Mortality	Number	SVN	Slovenia	Europe	<5 years	110241	0.245111	0.113134	0.513894
E. coli pathotypes	STEC	Shiga toxin-producing E. coli	2014	Mortality	Number	SVN	Slovenia	Europe	≥5 years	1947413	0.616071	0.261029	1.37042
E. coli pathotypes	STEC	Shiga toxin-producing E. coli	2014	Mortality	Number	SVN	Slovenia	Europe	All ages	2057654	0.861181	0.387289	1.89648
E. coli pathotypes	STEC	Shiga toxin-producing E. coli	2014	Mortality	Number	SWE	Sweden	Europe	<5 years	579021	1.08274	0.491445	2.33941
E. coli pathotypes	STEC	Shiga toxin-producing E. coli	2014	Mortality	Number	SWE	Sweden	Europe	≥5 years	9066155	2.82071	1.16612	6.33506
E. coli pathotypes	STEC	Shiga toxin-producing E. coli	2014	Mortality	Number	SWE	Sweden	Europe	All ages	9645176	3.90345	1.7111	8.67706
E. coli pathotypes	STEC	Shiga toxin-producing E. coli	2014	Mortality	Number	SWZ	Eswatini	Africa	<5 years	146603	5.50277	2.60867	10.7063
E. coli pathotypes	STEC	Shiga toxin-producing E. coli	2014	Mortality	Number	SWZ	Eswatini	Africa	≥5 years	986506	8.19035	3.41002	15.6037
E. coli pathotypes	STEC	Shiga toxin-producing E. coli	2014	Mortality	Number	SWZ	Eswatini	Africa	All ages	1133109	13.6931	6.44313	25.2927
E. coli pathotypes	STEC	Shiga toxin-producing E. coli	2014	Mortality	Number	SYC	Seychelles	Africa	<5 years	7972	0.0238891	0.00765032	0.0589539
E. coli pathotypes	STEC	Shiga toxin-producing E. coli	2014	Mortality	Number	SYC	Seychelles	Africa	≥5 years	95404	0.141837	0.0417533	0.339158
E. coli pathotypes	STEC	Shiga toxin-producing E. coli	2014	Mortality	Number	SYC	Seychelles	Africa	All ages	103376	0.165726	0.0512545	0.383553
E. coli pathotypes	STEC	Shiga toxin-producing E. coli	2014	Mortality	Number	SYR	Syria	Eastern Mediterranean	<5 years	2881383	21.1012	7.03354	54.0765
E. coli pathotypes	STEC	Shiga toxin-producing E. coli	2014	Mortality	Number	SYR	Syria	Eastern Mediterranean	≥5 years	17954558	10.1365	2.71926	28.7512
E. coli pathotypes	STEC	Shiga toxin-producing E. coli	2014	Mortality	Number	SYR	Syria	Eastern Mediterranean	All ages	20835941	31.2377	10.2068	77.2722
E. coli pathotypes	STEC	Shiga toxin-producing E. coli	2014	Mortality	Number	TCD	Chad	Africa	<5 years	2774140	251.339	117.786	483.448
E. coli pathotypes	STEC	Shiga toxin-producing E. coli	2014	Mortality	Number	TCD	Chad	Africa	≥5 years	11170140	130.972	50.5902	261.787
E. coli pathotypes	STEC	Shiga toxin-producing E. coli	2014	Mortality	Number	TCD	Chad	Africa	All ages	13944280	382.311	172.405	729.266
E. coli pathotypes	STEC	Shiga toxin-producing E. coli	2014	Mortality	Number	TGO	Togo	Africa	<5 years	1190225	39.6051	18.0508	71.9077
E. coli pathotypes	STEC	Shiga toxin-producing E. coli	2014	Mortality	Number	TGO	Togo	Africa	≥5 years	6187882	47.9685	18.3039	97.1355
E. coli pathotypes	STEC	Shiga toxin-producing E. coli	2014	Mortality	Number	TGO	Togo	Africa	All ages	7378107	87.5736	38.5561	159.313
E. coli pathotypes	STEC	Shiga toxin-producing E. coli	2014	Mortality	Number	THA	Thailand	South-East Asia	<5 years	4062962	4.83423	0.880194	12.3518
E. coli pathotypes	STEC	Shiga toxin-producing E. coli	2014	Mortality	Number	THA	Thailand	South-East Asia	≥5 years	65978403	63.6806	11.3758	171.407
E. coli pathotypes	STEC	Shiga toxin-producing E. coli	2014	Mortality	Number	THA	Thailand	South-East Asia	All ages	70041365	68.5149	12.6529	181.758
E. coli pathotypes	STEC	Shiga toxin-producing E. coli	2014	Mortality	Number	TJK	Tajikistan	Europe	<5 years	1188598	25.1707	5.9038	81.8733
E. coli pathotypes	STEC	Shiga toxin-producing E. coli	2014	Mortality	Number	TJK	Tajikistan	Europe	≥5 years	7130287	7.57977	1.56773	25.5256
E. coli pathotypes	STEC	Shiga toxin-producing E. coli	2014	Mortality	Number	TJK	Tajikistan	Europe	All ages	8318885	32.7504	7.82356	106.929
E. coli pathotypes	STEC	Shiga toxin-producing E. coli	2014	Mortality	Number	TKM	Turkmenistan	Europe	<5 years	702575	12.4326	2.82536	41.1879
E. coli pathotypes	STEC	Shiga toxin-producing E. coli	2014	Mortality	Number	TKM	Turkmenistan	Europe	≥5 years	5303520	1.87736	0.345522	6.18912
E. coli pathotypes	STEC	Shiga toxin-producing E. coli	2014	Mortality	Number	TKM	Turkmenistan	Europe	All ages	6006095	14.3099	3.36407	48.0866
E. coli pathotypes	STEC	Shiga toxin-producing E. coli	2014	Mortality	Number	TLS	Timor-Leste	South-East Asia	<5 years	156309	4.15863	1.58446	8.89941
E. coli pathotypes	STEC	Shiga toxin-producing E. coli	2014	Mortality	Number	TLS	Timor-Leste	South-East Asia	≥5 years	1014055	1.69555	0.618622	3.65818
E. coli pathotypes	STEC	Shiga toxin-producing E. coli	2014	Mortality	Number	TLS	Timor-Leste	South-East Asia	All ages	1170364	5.85418	2.31696	11.9557
E. coli pathotypes	STEC	Shiga toxin-producing E. coli	2014	Mortality	Number	TON	Tonga	Western Pacific	<5 years	13840	0.0106875	0.00258054	0.0318337
E. coli pathotypes	STEC	Shiga toxin-producing E. coli	2014	Mortality	Number	TON	Tonga	Western Pacific	≥5 years	93015	0.0479162	0.0108446	0.151454
E. coli pathotypes	STEC	Shiga toxin-producing E. coli	2014	Mortality	Number	TON	Tonga	Western Pacific	All ages	106855	0.0586037	0.0142718	0.185289
E. coli pathotypes	STEC	Shiga toxin-producing E. coli	2014	Mortality	Number	TTO	Trinidad and Tobago	Americas	<5 years	94776	0.193117	0.105003	0.337032
E. coli pathotypes	STEC	Shiga toxin-producing E. coli	2014	Mortality	Number	TTO	Trinidad and Tobago	Americas	≥5 years	1322235	0.4419	0.235231	0.834311
E. coli pathotypes	STEC	Shiga toxin-producing E. coli	2014	Mortality	Number	TTO	Trinidad and Tobago	Americas	All ages	1417011	0.635018	0.351821	1.17274
E. coli pathotypes	STEC	Shiga toxin-producing E. coli	2014	Mortality	Number	TUN	Tunisia	Eastern Mediterranean	<5 years	1040226	1.9782	0.795804	4.23744
E. coli pathotypes	STEC	Shiga toxin-producing E. coli	2014	Mortality	Number	TUN	Tunisia	Eastern Mediterranean	≥5 years	10169973	4.87576	1.71201	11.1536
E. coli pathotypes	STEC	Shiga toxin-producing E. coli	2014	Mortality	Number	TUN	Tunisia	Eastern Mediterranean	All ages	11210199	6.85396	2.55921	14.4928
E. coli pathotypes	STEC	Shiga toxin-producing E. coli	2014	Mortality	Number	TUR	Turkey	Europe	<5 years	6334818	25.3101	4.95794	78.3059
E. coli pathotypes	STEC	Shiga toxin-producing E. coli	2014	Mortality	Number	TUR	Turkey	Europe	≥5 years	70720979	67.851	11.8573	213.644
E. coli pathotypes	STEC	Shiga toxin-producing E. coli	2014	Mortality	Number	TUR	Turkey	Europe	All ages	77055797	93.1611	16.8951	274.23
E. coli pathotypes	STEC	Shiga toxin-producing E. coli	2014	Mortality	Number	TUV	Tuvalu	Western Pacific	<5 years	1311	0.0137587	0.0031275	0.0431181
E. coli pathotypes	STEC	Shiga toxin-producing E. coli	2014	Mortality	Number	TUV	Tuvalu	Western Pacific	≥5 years	9683	0.0410373	0.0089499	0.121334
E. coli pathotypes	STEC	Shiga toxin-producing E. coli	2014	Mortality	Number	TUV	Tuvalu	Western Pacific	All ages	10994	0.0547961	0.0121641	0.157918
E. coli pathotypes	STEC	Shiga toxin-producing E. coli	2014	Mortality	Number	TZA	Tanzania	Africa	<5 years	8395018	232.461	70.869	571.053
E. coli pathotypes	STEC	Shiga toxin-producing E. coli	2014	Mortality	Number	TZA	Tanzania	Africa	≥5 years	41184243	310.544	92.7775	789.84
E. coli pathotypes	STEC	Shiga toxin-producing E. coli	2014	Mortality	Number	TZA	Tanzania	Africa	All ages	49579261	543.004	167.788	1315.36
E. coli pathotypes	STEC	Shiga toxin-producing E. coli	2014	Mortality	Number	UGA	Uganda	Africa	<5 years	6583449	114.836	52.7671	221.374
E. coli pathotypes	STEC	Shiga toxin-producing E. coli	2014	Mortality	Number	UGA	Uganda	Africa	≥5 years	29257426	148.266	56.9743	316.46
E. coli pathotypes	STEC	Shiga toxin-producing E. coli	2014	Mortality	Number	UGA	Uganda	Africa	All ages	35840875	263.102	111.151	501.825
E. coli pathotypes	STEC	Shiga toxin-producing E. coli	2014	Mortality	Number	UKR	Ukraine	Europe	<5 years	2557340	6.434	1.34697	22.1499
E. coli pathotypes	STEC	Shiga toxin-producing E. coli	2014	Mortality	Number	UKR	Ukraine	Europe	≥5 years	43517978	10.8838	2.03839	37.0609
E. coli pathotypes	STEC	Shiga toxin-producing E. coli	2014	Mortality	Number	UKR	Ukraine	Europe	All ages	46075318	17.3178	3.62765	60.136
E. coli pathotypes	STEC	Shiga toxin-producing E. coli	2014	Mortality	Number	URY	Uruguay	Americas	<5 years	233308	0.390867	0.214812	0.716709
E. coli pathotypes	STEC	Shiga toxin-producing E. coli	2014	Mortality	Number	URY	Uruguay	Americas	≥5 years	3117366	0.977753	0.503965	1.83656
E. coli pathotypes	STEC	Shiga toxin-producing E. coli	2014	Mortality	Number	URY	Uruguay	Americas	All ages	3350674	1.36862	0.726971	2.5686
E. coli pathotypes	STEC	Shiga toxin-producing E. coli	2014	Mortality	Number	USA	United States	Americas	<5 years	20052669	42.5298	23.3086	74.4627
E. coli pathotypes	STEC	Shiga toxin-producing E. coli	2014	Mortality	Number	USA	United States	Americas	≥5 years	301549916	98.9657	52.5373	187.328
E. coli pathotypes	STEC	Shiga toxin-producing E. coli	2014	Mortality	Number	USA	United States	Americas	All ages	321602585	141.495	78.1488	262.457
E. coli pathotypes	STEC	Shiga toxin-producing E. coli	2014	Mortality	Number	UZB	Uzbekistan	Europe	<5 years	3158969	12.5692	2.44564	45.9399
E. coli pathotypes	STEC	Shiga toxin-producing E. coli	2014	Mortality	Number	UZB	Uzbekistan	Europe	≥5 years	26805789	5.5758	1.00538	19.023
E. coli pathotypes	STEC	Shiga toxin-producing E. coli	2014	Mortality	Number	UZB	Uzbekistan	Europe	All ages	29964758	18.145	3.88795	61.8398
E. coli pathotypes	STEC	Shiga toxin-producing E. coli	2014	Mortality	Number	VCT	Saint Vincent and the Grenadines	Americas	<5 years	8561	0.0296112	0.00820242	0.0773155
E. coli pathotypes	STEC	Shiga toxin-producing E. coli	2014	Mortality	Number	VCT	Saint Vincent and the Grenadines	Americas	≥5 years	99261	0.0815311	0.0241863	0.214761
E. coli pathotypes	STEC	Shiga toxin-producing E. coli	2014	Mortality	Number	VCT	Saint Vincent and the Grenadines	Americas	All ages	107822	0.111142	0.035193	0.282158
E. coli pathotypes	STEC	Shiga toxin-producing E. coli	2014	Mortality	Number	VEN	Venezuela	Americas	<5 years	2873063	8.12497	1.84735	23.6759
E. coli pathotypes	STEC	Shiga toxin-producing E. coli	2014	Mortality	Number	VEN	Venezuela	Americas	≥5 years	27214686	21.487	4.66618	63.509
E. coli pathotypes	STEC	Shiga toxin-producing E. coli	2014	Mortality	Number	VEN	Venezuela	Americas	All ages	30087749	29.612	7.01002	87.17
E. coli pathotypes	STEC	Shiga toxin-producing E. coli	2014	Mortality	Number	VNM	Vietnam	Western Pacific	<5 years	7664217	26.3005	5.94621	65.5503
E. coli pathotypes	STEC	Shiga toxin-producing E. coli	2014	Mortality	Number	VNM	Vietnam	Western Pacific	≥5 years	83442202	43.3176	8.5335	117.423
E. coli pathotypes	STEC	Shiga toxin-producing E. coli	2014	Mortality	Number	VNM	Vietnam	Western Pacific	All ages	91106419	69.6181	14.2384	174.647
E. coli pathotypes	STEC	Shiga toxin-producing E. coli	2014	Mortality	Number	VUT	Vanuatu	Western Pacific	<5 years	39162	0.14665	0.0303957	0.367673
E. coli pathotypes	STEC	Shiga toxin-producing E. coli	2014	Mortality	Number	VUT	Vanuatu	Western Pacific	≥5 years	218163	0.363016	0.0646268	0.947047
E. coli pathotypes	STEC	Shiga toxin-producing E. coli	2014	Mortality	Number	VUT	Vanuatu	Western Pacific	All ages	257325	0.509666	0.101355	1.30876
E. coli pathotypes	STEC	Shiga toxin-producing E. coli	2014	Mortality	Number	WPR	Western Pacific Region	Western Pacific	<5 years	126597670	202.767	65.4348	458.348
E. coli pathotypes	STEC	Shiga toxin-producing E. coli	2014	Mortality	Number	WPR	Western Pacific Region	Western Pacific	≥5 years	1728641679	204.908	77.1723	460.87
E. coli pathotypes	STEC	Shiga toxin-producing E. coli	2014	Mortality	Number	WPR	Western Pacific Region	Western Pacific	All ages	1855239349	407.675	146.834	871.385
E. coli pathotypes	STEC	Shiga toxin-producing E. coli	2014	Mortality	Number	WSM	Samoa	Western Pacific	<5 years	28817	0.0672278	0.0148848	0.170298
E. coli pathotypes	STEC	Shiga toxin-producing E. coli	2014	Mortality	Number	WSM	Samoa	Western Pacific	≥5 years	170334	0.126891	0.0244993	0.331353
E. coli pathotypes	STEC	Shiga toxin-producing E. coli	2014	Mortality	Number	WSM	Samoa	Western Pacific	All ages	199151	0.194118	0.0392919	0.488881
E. coli pathotypes	STEC	Shiga toxin-producing E. coli	2014	Mortality	Number	YEM	Yemen	Eastern Mediterranean	<5 years	4674473	133.199	42.545	325.613
E. coli pathotypes	STEC	Shiga toxin-producing E. coli	2014	Mortality	Number	YEM	Yemen	Eastern Mediterranean	≥5 years	25083793	29.6853	8.18852	82.1533
E. coli pathotypes	STEC	Shiga toxin-producing E. coli	2014	Mortality	Number	YEM	Yemen	Eastern Mediterranean	All ages	29758266	162.885	51.675	419.141
E. coli pathotypes	STEC	Shiga toxin-producing E. coli	2014	Mortality	Number	ZAF	South Africa	Africa	<5 years	5615687	103.963	26.3246	269.314
E. coli pathotypes	STEC	Shiga toxin-producing E. coli	2014	Mortality	Number	ZAF	South Africa	Africa	≥5 years	49505418	356.514	75.2423	970.723
E. coli pathotypes	STEC	Shiga toxin-producing E. coli	2014	Mortality	Number	ZAF	South Africa	Africa	All ages	55121105	460.477	101.114	1281.39
E. coli pathotypes	STEC	Shiga toxin-producing E. coli	2014	Mortality	Number	ZMB	Zambia	Africa	<5 years	2749889	75.3626	19.0983	179.523
E. coli pathotypes	STEC	Shiga toxin-producing E. coli	2014	Mortality	Number	ZMB	Zambia	Africa	≥5 years	12895299	63.9681	15.3246	164.034
E. coli pathotypes	STEC	Shiga toxin-producing E. coli	2014	Mortality	Number	ZMB	Zambia	Africa	All ages	15645188	139.331	34.2804	343.876
E. coli pathotypes	STEC	Shiga toxin-producing E. coli	2014	Mortality	Number	ZWE	Zimbabwe	Africa	<5 years	2370778	53.1918	18.1149	110.704
E. coli pathotypes	STEC	Shiga toxin-producing E. coli	2014	Mortality	Number	ZWE	Zimbabwe	Africa	≥5 years	11741915	91.4611	29.4337	200.521
E. coli pathotypes	STEC	Shiga toxin-producing E. coli	2014	Mortality	Number	ZWE	Zimbabwe	Africa	All ages	14112693	144.653	47.5666	299.534
E. coli pathotypes	STEC	Shiga toxin-producing E. coli	2014	Mortality	Rate per 100,000	AFG	Afghanistan	Eastern Mediterranean	<5 years	5675627	1.92041	0.675426	4.76852
E. coli pathotypes	STEC	Shiga toxin-producing E. coli	2014	Mortality	Rate per 100,000	AFG	Afghanistan	Eastern Mediterranean	≥5 years	26473033	0.0724589	0.0191674	0.205442
E. coli pathotypes	STEC	Shiga toxin-producing E. coli	2014	Mortality	Rate per 100,000	AFG	Afghanistan	Eastern Mediterranean	All ages	32148660	0.398701	0.140993	0.98203
E. coli pathotypes	STEC	Shiga toxin-producing E. coli	2014	Mortality	Rate per 100,000	AFR	African Region	Africa	<5 years	160245491	6.64738	3.21362	12.7775
E. coli pathotypes	STEC	Shiga toxin-producing E. coli	2014	Mortality	Rate per 100,000	AFR	African Region	Africa	≥5 years	811801622	0.740756	0.366962	1.37733
E. coli pathotypes	STEC	Shiga toxin-producing E. coli	2014	Mortality	Rate per 100,000	AFR	African Region	Africa	All ages	972047113	1.71448	0.8777	3.09723
E. coli pathotypes	STEC	Shiga toxin-producing E. coli	2014	Mortality	Rate per 100,000	AGO	Angola	Africa	<5 years	4899025	5.68332	2.66817	10.782
E. coli pathotypes	STEC	Shiga toxin-producing E. coli	2014	Mortality	Rate per 100,000	AGO	Angola	Africa	≥5 years	21766934	0.770274	0.353538	1.41662
E. coli pathotypes	STEC	Shiga toxin-producing E. coli	2014	Mortality	Rate per 100,000	AGO	Angola	Africa	All ages	26665959	1.67289	0.789202	3.01612
E. coli pathotypes	STEC	Shiga toxin-producing E. coli	2014	Mortality	Rate per 100,000	ALB	Albania	Europe	<5 years	176169	0.19314	0.0432861	0.623236
E. coli pathotypes	STEC	Shiga toxin-producing E. coli	2014	Mortality	Rate per 100,000	ALB	Albania	Europe	≥5 years	2729960	0.0127766	0.00285041	0.0403484
E. coli pathotypes	STEC	Shiga toxin-producing E. coli	2014	Mortality	Rate per 100,000	ALB	Albania	Europe	All ages	2906129	0.0237102	0.00524749	0.0757224
E. coli pathotypes	STEC	Shiga toxin-producing E. coli	2014	Mortality	Rate per 100,000	AMR	Region of the Americas	Americas	<5 years	74332175	0.328236	0.17086	0.620113
E. coli pathotypes	STEC	Shiga toxin-producing E. coli	2014	Mortality	Rate per 100,000	AMR	Region of the Americas	Americas	≥5 years	888440789	0.0545998	0.0274715	0.101773
E. coli pathotypes	STEC	Shiga toxin-producing E. coli	2014	Mortality	Rate per 100,000	AMR	Region of the Americas	Americas	All ages	962772964	0.0757262	0.0397934	0.13966
E. coli pathotypes	STEC	Shiga toxin-producing E. coli	2014	Mortality	Rate per 100,000	AND	Andorra	Europe	<5 years	3531	0.252106	0.116439	0.527608
E. coli pathotypes	STEC	Shiga toxin-producing E. coli	2014	Mortality	Rate per 100,000	AND	Andorra	Europe	≥5 years	70960	0.0314709	0.0133424	0.0699984
E. coli pathotypes	STEC	Shiga toxin-producing E. coli	2014	Mortality	Rate per 100,000	AND	Andorra	Europe	All ages	74491	0.0419294	0.0188645	0.0923185
E. coli pathotypes	STEC	Shiga toxin-producing E. coli	2014	Mortality	Rate per 100,000	ARE	United Arab Emirates	Eastern Mediterranean	<5 years	453093	0.167187	0.0667674	0.335451
E. coli pathotypes	STEC	Shiga toxin-producing E. coli	2014	Mortality	Rate per 100,000	ARE	United Arab Emirates	Eastern Mediterranean	≥5 years	7560621	0.0251111	0.00858046	0.0525504
E. coli pathotypes	STEC	Shiga toxin-producing E. coli	2014	Mortality	Rate per 100,000	ARE	United Arab Emirates	Eastern Mediterranean	All ages	8013714	0.0331441	0.0120013	0.0691447
E. coli pathotypes	STEC	Shiga toxin-producing E. coli	2014	Mortality	Rate per 100,000	ARG	Argentina	Americas	<5 years	3699435	0.381774	0.0768331	1.37188
E. coli pathotypes	STEC	Shiga toxin-producing E. coli	2014	Mortality	Rate per 100,000	ARG	Argentina	Americas	≥5 years	39096505	0.0818868	0.0139076	0.275381
E. coli pathotypes	STEC	Shiga toxin-producing E. coli	2014	Mortality	Rate per 100,000	ARG	Argentina	Americas	All ages	42795940	0.10781	0.0200383	0.367639
E. coli pathotypes	STEC	Shiga toxin-producing E. coli	2014	Mortality	Rate per 100,000	ARM	Armenia	Europe	<5 years	215771	0.419849	0.0827407	1.42584
E. coli pathotypes	STEC	Shiga toxin-producing E. coli	2014	Mortality	Rate per 100,000	ARM	Armenia	Europe	≥5 years	2706851	0.0396804	0.00711374	0.137642
E. coli pathotypes	STEC	Shiga toxin-producing E. coli	2014	Mortality	Rate per 100,000	ARM	Armenia	Europe	All ages	2922622	0.0677474	0.0136627	0.230189
E. coli pathotypes	STEC	Shiga toxin-producing E. coli	2014	Mortality	Rate per 100,000	ATG	Antigua and Barbuda	Americas	<5 years	6126	0.190898	0.104622	0.334231
E. coli pathotypes	STEC	Shiga toxin-producing E. coli	2014	Mortality	Rate per 100,000	ATG	Antigua and Barbuda	Americas	≥5 years	82305	0.0330631	0.017552	0.0625837
E. coli pathotypes	STEC	Shiga toxin-producing E. coli	2014	Mortality	Rate per 100,000	ATG	Antigua and Barbuda	Americas	All ages	88431	0.043997	0.0242998	0.0816092
E. coli pathotypes	STEC	Shiga toxin-producing E. coli	2014	Mortality	Rate per 100,000	AUS	Australia	Western Pacific	<5 years	1541033	0.099059	0.032051	0.206235
E. coli pathotypes	STEC	Shiga toxin-producing E. coli	2014	Mortality	Rate per 100,000	AUS	Australia	Western Pacific	≥5 years	21881910	0.0191615	0.00589821	0.0409778
E. coli pathotypes	STEC	Shiga toxin-producing E. coli	2014	Mortality	Rate per 100,000	AUS	Australia	Western Pacific	All ages	23422943	0.0244181	0.00774488	0.0518504
E. coli pathotypes	STEC	Shiga toxin-producing E. coli	2014	Mortality	Rate per 100,000	AUT	Austria	Europe	<5 years	399503	0.232606	0.103359	0.510119
E. coli pathotypes	STEC	Shiga toxin-producing E. coli	2014	Mortality	Rate per 100,000	AUT	Austria	Europe	≥5 years	8109828	0.030361	0.0123263	0.0685965
E. coli pathotypes	STEC	Shiga toxin-producing E. coli	2014	Mortality	Rate per 100,000	AUT	Austria	Europe	All ages	8509331	0.0398562	0.0169289	0.0893097
E. coli pathotypes	STEC	Shiga toxin-producing E. coli	2014	Mortality	Rate per 100,000	AZE	Azerbaijan	Europe	<5 years	857466	1.29245	0.298316	4.37782
E. coli pathotypes	STEC	Shiga toxin-producing E. coli	2014	Mortality	Rate per 100,000	AZE	Azerbaijan	Europe	≥5 years	8711268	0.0420887	0.00811783	0.13825
E. coli pathotypes	STEC	Shiga toxin-producing E. coli	2014	Mortality	Rate per 100,000	AZE	Azerbaijan	Europe	All ages	9568734	0.154135	0.0369714	0.496382
E. coli pathotypes	STEC	Shiga toxin-producing E. coli	2014	Mortality	Rate per 100,000	BDI	Burundi	Africa	<5 years	2073468	3.37215	1.17777	7.1154
E. coli pathotypes	STEC	Shiga toxin-producing E. coli	2014	Mortality	Rate per 100,000	BDI	Burundi	Africa	≥5 years	8545846	0.807222	0.262479	1.76208
E. coli pathotypes	STEC	Shiga toxin-producing E. coli	2014	Mortality	Rate per 100,000	BDI	Burundi	Africa	All ages	10619314	1.30804	0.443226	2.89581
E. coli pathotypes	STEC	Shiga toxin-producing E. coli	2014	Mortality	Rate per 100,000	BEL	Belgium	Europe	<5 years	648330	0.21729	0.104615	0.442759
E. coli pathotypes	STEC	Shiga toxin-producing E. coli	2014	Mortality	Rate per 100,000	BEL	Belgium	Europe	≥5 years	10533516	0.0325217	0.0139296	0.0722137
E. coli pathotypes	STEC	Shiga toxin-producing E. coli	2014	Mortality	Rate per 100,000	BEL	Belgium	Europe	All ages	11181846	0.0432347	0.0195885	0.0943728
E. coli pathotypes	STEC	Shiga toxin-producing E. coli	2014	Mortality	Rate per 100,000	BEN	Benin	Africa	<5 years	1845904	5.33735	2.64502	9.88879
E. coli pathotypes	STEC	Shiga toxin-producing E. coli	2014	Mortality	Rate per 100,000	BEN	Benin	Africa	≥5 years	9020388	0.958637	0.430956	1.7676
E. coli pathotypes	STEC	Shiga toxin-producing E. coli	2014	Mortality	Rate per 100,000	BEN	Benin	Africa	All ages	10866292	1.70247	0.813106	3.18983
E. coli pathotypes	STEC	Shiga toxin-producing E. coli	2014	Mortality	Rate per 100,000	BFA	Burkina Faso	Africa	<5 years	3237607	3.5024	0.625012	9.26445
E. coli pathotypes	STEC	Shiga toxin-producing E. coli	2014	Mortality	Rate per 100,000	BFA	Burkina Faso	Africa	≥5 years	14719243	0.657844	0.111539	1.70855
E. coli pathotypes	STEC	Shiga toxin-producing E. coli	2014	Mortality	Rate per 100,000	BFA	Burkina Faso	Africa	All ages	17956850	1.17072	0.215015	2.98684
E. coli pathotypes	STEC	Shiga toxin-producing E. coli	2014	Mortality	Rate per 100,000	BGD	Bangladesh	South-East Asia	<5 years	15647921	0.908311	0.326604	2.06306
E. coli pathotypes	STEC	Shiga toxin-producing E. coli	2014	Mortality	Rate per 100,000	BGD	Bangladesh	South-East Asia	≥5 years	141608869	0.275933	0.0923989	0.599539
E. coli pathotypes	STEC	Shiga toxin-producing E. coli	2014	Mortality	Rate per 100,000	BGD	Bangladesh	South-East Asia	All ages	157256790	0.338858	0.117556	0.72639
E. coli pathotypes	STEC	Shiga toxin-producing E. coli	2014	Mortality	Rate per 100,000	BGR	Bulgaria	Europe	<5 years	342481	0.177604	0.0254785	0.592995
E. coli pathotypes	STEC	Shiga toxin-producing E. coli	2014	Mortality	Rate per 100,000	BGR	Bulgaria	Europe	≥5 years	6902731	0.00978884	0.00148262	0.0346543
E. coli pathotypes	STEC	Shiga toxin-producing E. coli	2014	Mortality	Rate per 100,000	BGR	Bulgaria	Europe	All ages	7245212	0.0177215	0.00262071	0.0625839
E. coli pathotypes	STEC	Shiga toxin-producing E. coli	2014	Mortality	Rate per 100,000	BHR	Bahrain	Eastern Mediterranean	<5 years	96205	0.11416	0.0401771	0.231756
E. coli pathotypes	STEC	Shiga toxin-producing E. coli	2014	Mortality	Rate per 100,000	BHR	Bahrain	Eastern Mediterranean	≥5 years	1187337	0.0246408	0.00828817	0.0520687
E. coli pathotypes	STEC	Shiga toxin-producing E. coli	2014	Mortality	Rate per 100,000	BHR	Bahrain	Eastern Mediterranean	All ages	1283542	0.0313505	0.0106474	0.0655367
E. coli pathotypes	STEC	Shiga toxin-producing E. coli	2014	Mortality	Rate per 100,000	BHS	Bahamas	Americas	<5 years	26947	0.186815	0.102385	0.327084
E. coli pathotypes	STEC	Shiga toxin-producing E. coli	2014	Mortality	Rate per 100,000	BHS	Bahamas	Americas	≥5 years	353724	0.033117	0.0175806	0.0626857
E. coli pathotypes	STEC	Shiga toxin-producing E. coli	2014	Mortality	Rate per 100,000	BHS	Bahamas	Americas	All ages	380671	0.043997	0.0242998	0.0816092
E. coli pathotypes	STEC	Shiga toxin-producing E. coli	2014	Mortality	Rate per 100,000	BIH	Bosnia and Herzegovina	Europe	<5 years	158835	0.128042	0.0271857	0.398019
E. coli pathotypes	STEC	Shiga toxin-producing E. coli	2014	Mortality	Rate per 100,000	BIH	Bosnia and Herzegovina	Europe	≥5 years	3429339	0.0241843	0.00517209	0.0758415
E. coli pathotypes	STEC	Shiga toxin-producing E. coli	2014	Mortality	Rate per 100,000	BIH	Bosnia and Herzegovina	Europe	All ages	3588174	0.0287817	0.00640928	0.0924919
E. coli pathotypes	STEC	Shiga toxin-producing E. coli	2014	Mortality	Rate per 100,000	BLR	Belarus	Europe	<5 years	562054	0.376788	0.0792444	1.1906
E. coli pathotypes	STEC	Shiga toxin-producing E. coli	2014	Mortality	Rate per 100,000	BLR	Belarus	Europe	≥5 years	8904716	0.0324178	0.00596473	0.107408
E. coli pathotypes	STEC	Shiga toxin-producing E. coli	2014	Mortality	Rate per 100,000	BLR	Belarus	Europe	All ages	9466770	0.0528635	0.0105783	0.167806
E. coli pathotypes	STEC	Shiga toxin-producing E. coli	2014	Mortality	Rate per 100,000	BLZ	Belize	Americas	<5 years	36325	0.150516	0.0484984	0.385964
E. coli pathotypes	STEC	Shiga toxin-producing E. coli	2014	Mortality	Rate per 100,000	BLZ	Belize	Americas	≥5 years	308939	0.0808681	0.0235364	0.216258
E. coli pathotypes	STEC	Shiga toxin-producing E. coli	2014	Mortality	Rate per 100,000	BLZ	Belize	Americas	All ages	345264	0.0881957	0.027841	0.229321
E. coli pathotypes	STEC	Shiga toxin-producing E. coli	2014	Mortality	Rate per 100,000	BOL	Bolivia	Americas	<5 years	1238224	0.870858	0.261342	2.37253
E. coli pathotypes	STEC	Shiga toxin-producing E. coli	2014	Mortality	Rate per 100,000	BOL	Bolivia	Americas	≥5 years	9527665	0.0753274	0.0218683	0.202537
E. coli pathotypes	STEC	Shiga toxin-producing E. coli	2014	Mortality	Rate per 100,000	BOL	Bolivia	Americas	All ages	10765889	0.166824	0.0499342	0.441883
E. coli pathotypes	STEC	Shiga toxin-producing E. coli	2014	Mortality	Rate per 100,000	BRA	Brazil	Americas	<5 years	14504762	0.201093	0.0743537	0.46575
E. coli pathotypes	STEC	Shiga toxin-producing E. coli	2014	Mortality	Rate per 100,000	BRA	Brazil	Americas	≥5 years	184774293	0.0564009	0.0187784	0.132664
E. coli pathotypes	STEC	Shiga toxin-producing E. coli	2014	Mortality	Rate per 100,000	BRA	Brazil	Americas	All ages	199279055	0.0669324	0.0235816	0.155183
E. coli pathotypes	STEC	Shiga toxin-producing E. coli	2014	Mortality	Rate per 100,000	BRB	Barbados	Americas	<5 years	17126	0.198745	0.111063	0.360664
E. coli pathotypes	STEC	Shiga toxin-producing E. coli	2014	Mortality	Rate per 100,000	BRB	Barbados	Americas	≥5 years	260892	0.0317246	0.0165545	0.0599149
E. coli pathotypes	STEC	Shiga toxin-producing E. coli	2014	Mortality	Rate per 100,000	BRB	Barbados	Americas	All ages	278018	0.0420131	0.0225659	0.0792343
E. coli pathotypes	STEC	Shiga toxin-producing E. coli	2014	Mortality	Rate per 100,000	BRN	Brunei	Western Pacific	<5 years	33069	0.0916929	0.0325683	0.175361
E. coli pathotypes	STEC	Shiga toxin-producing E. coli	2014	Mortality	Rate per 100,000	BRN	Brunei	Western Pacific	≥5 years	380929	0.020344	0.00676609	0.0420356
E. coli pathotypes	STEC	Shiga toxin-producing E. coli	2014	Mortality	Rate per 100,000	BRN	Brunei	Western Pacific	All ages	413998	0.0260432	0.00884893	0.0525547
E. coli pathotypes	STEC	Shiga toxin-producing E. coli	2014	Mortality	Rate per 100,000	BTN	Bhutan	South-East Asia	<5 years	62994	0.826482	0.3002	1.76441
E. coli pathotypes	STEC	Shiga toxin-producing E. coli	2014	Mortality	Rate per 100,000	BTN	Bhutan	South-East Asia	≥5 years	666276	0.337954	0.118092	0.771246
E. coli pathotypes	STEC	Shiga toxin-producing E. coli	2014	Mortality	Rate per 100,000	BTN	Bhutan	South-East Asia	All ages	729270	0.380153	0.13793	0.83441
E. coli pathotypes	STEC	Shiga toxin-producing E. coli	2014	Mortality	Rate per 100,000	BWA	Botswana	Africa	<5 years	270684	1.91977	0.440034	5.88653
E. coli pathotypes	STEC	Shiga toxin-producing E. coli	2014	Mortality	Rate per 100,000	BWA	Botswana	Africa	≥5 years	1885783	0.709422	0.202886	1.8033
E. coli pathotypes	STEC	Shiga toxin-producing E. coli	2014	Mortality	Rate per 100,000	BWA	Botswana	Africa	All ages	2156467	0.861347	0.242218	2.17091
E. coli pathotypes	STEC	Shiga toxin-producing E. coli	2014	Mortality	Rate per 100,000	CAF	Central African Republic	Africa	<5 years	878867	5.33099	2.61538	10.3473
E. coli pathotypes	STEC	Shiga toxin-producing E. coli	2014	Mortality	Rate per 100,000	CAF	Central African Republic	Africa	≥5 years	3777613	0.882533	0.331509	1.8187
E. coli pathotypes	STEC	Shiga toxin-producing E. coli	2014	Mortality	Rate per 100,000	CAF	Central African Republic	Africa	All ages	4656480	1.72214	0.775682	3.37805
E. coli pathotypes	STEC	Shiga toxin-producing E. coli	2014	Mortality	Rate per 100,000	CAN	Canada	Americas	<5 years	1937693	0.218861	0.121562	0.398459
E. coli pathotypes	STEC	Shiga toxin-producing E. coli	2014	Mortality	Rate per 100,000	CAN	Canada	Americas	≥5 years	33538683	0.0311785	0.0161888	0.0584642
E. coli pathotypes	STEC	Shiga toxin-producing E. coli	2014	Mortality	Rate per 100,000	CAN	Canada	Americas	All ages	35476376	0.0414296	0.0220553	0.0780958
E. coli pathotypes	STEC	Shiga toxin-producing E. coli	2014	Mortality	Rate per 100,000	CHE	Switzerland	Europe	<5 years	411603	0.260506	0.126945	0.527864
E. coli pathotypes	STEC	Shiga toxin-producing E. coli	2014	Mortality	Rate per 100,000	CHE	Switzerland	Europe	≥5 years	7729614	0.0328781	0.0141536	0.0728796
E. coli pathotypes	STEC	Shiga toxin-producing E. coli	2014	Mortality	Rate per 100,000	CHE	Switzerland	Europe	All ages	8141217	0.0443865	0.0201519	0.0949601
E. coli pathotypes	STEC	Shiga toxin-producing E. coli	2014	Mortality	Rate per 100,000	CHL	Chile	Americas	<5 years	1210602	0.195834	0.107158	0.342505
E. coli pathotypes	STEC	Shiga toxin-producing E. coli	2014	Mortality	Rate per 100,000	CHL	Chile	Americas	≥5 years	16561553	0.0331486	0.0176126	0.0627958
E. coli pathotypes	STEC	Shiga toxin-producing E. coli	2014	Mortality	Rate per 100,000	CHL	Chile	Americas	All ages	17772155	0.0442304	0.0244743	0.08191
E. coli pathotypes	STEC	Shiga toxin-producing E. coli	2014	Mortality	Rate per 100,000	CHN	China	Western Pacific	<5 years	90114186	0.0410477	0.0136983	0.0960406
E. coli pathotypes	STEC	Shiga toxin-producing E. coli	2014	Mortality	Rate per 100,000	CHN	China	Western Pacific	≥5 years	1293330262	0.00269369	0.000887901	0.00630055
E. coli pathotypes	STEC	Shiga toxin-producing E. coli	2014	Mortality	Rate per 100,000	CHN	China	Western Pacific	All ages	1383444448	0.00519197	0.0017386	0.0115541
E. coli pathotypes	STEC	Shiga toxin-producing E. coli	2014	Mortality	Rate per 100,000	CIV	Cote d'Ivoire	Africa	<5 years	3983507	4.95358	2.45332	9.32953
E. coli pathotypes	STEC	Shiga toxin-producing E. coli	2014	Mortality	Rate per 100,000	CIV	Cote d'Ivoire	Africa	≥5 years	20190902	0.574635	0.249255	1.0825
E. coli pathotypes	STEC	Shiga toxin-producing E. coli	2014	Mortality	Rate per 100,000	CIV	Cote d'Ivoire	Africa	All ages	24174409	1.29621	0.644048	2.37707
E. coli pathotypes	STEC	Shiga toxin-producing E. coli	2014	Mortality	Rate per 100,000	CMR	Cameroon	Africa	<5 years	3641018	5.29661	1.91399	11.675
E. coli pathotypes	STEC	Shiga toxin-producing E. coli	2014	Mortality	Rate per 100,000	CMR	Cameroon	Africa	≥5 years	18060945	0.619188	0.198116	1.36881
E. coli pathotypes	STEC	Shiga toxin-producing E. coli	2014	Mortality	Rate per 100,000	CMR	Cameroon	Africa	All ages	21701963	1.40394	0.489825	3.00919
E. coli pathotypes	STEC	Shiga toxin-producing E. coli	2014	Mortality	Rate per 100,000	COD	Democratic Republic of Congo	Africa	<5 years	14312215	5.18439	2.37259	10.3755
E. coli pathotypes	STEC	Shiga toxin-producing E. coli	2014	Mortality	Rate per 100,000	COD	Democratic Republic of Congo	Africa	≥5 years	62782400	0.570076	0.216703	1.12782
E. coli pathotypes	STEC	Shiga toxin-producing E. coli	2014	Mortality	Rate per 100,000	COD	Democratic Republic of Congo	Africa	All ages	77094615	1.4267	0.619614	2.81906
E. coli pathotypes	STEC	Shiga toxin-producing E. coli	2014	Mortality	Rate per 100,000	COG	Congo	Africa	<5 years	828084	2.46639	1.17126	4.43429
E. coli pathotypes	STEC	Shiga toxin-producing E. coli	2014	Mortality	Rate per 100,000	COG	Congo	Africa	≥5 years	4087760	0.519814	0.227217	1.01145
E. coli pathotypes	STEC	Shiga toxin-producing E. coli	2014	Mortality	Rate per 100,000	COG	Congo	Africa	All ages	4915844	0.847719	0.401643	1.56059
E. coli pathotypes	STEC	Shiga toxin-producing E. coli	2014	Mortality	Rate per 100,000	COK	Cook Islands	Western Pacific	<5 years	1516	0.0797797	0.0265442	0.158885
E. coli pathotypes	STEC	Shiga toxin-producing E. coli	2014	Mortality	Rate per 100,000	COK	Cook Islands	Western Pacific	≥5 years	16055	0.0199973	0.00641325	0.0420933
E. coli pathotypes	STEC	Shiga toxin-producing E. coli	2014	Mortality	Rate per 100,000	COK	Cook Islands	Western Pacific	All ages	17571	0.0251552	0.00832553	0.0521699
E. coli pathotypes	STEC	Shiga toxin-producing E. coli	2014	Mortality	Rate per 100,000	COL	Colombia	Americas	<5 years	3657477	0.150623	0.0457724	0.339609
E. coli pathotypes	STEC	Shiga toxin-producing E. coli	2014	Mortality	Rate per 100,000	COL	Colombia	Americas	≥5 years	42706259	0.0370771	0.0105348	0.0929324
E. coli pathotypes	STEC	Shiga toxin-producing E. coli	2014	Mortality	Rate per 100,000	COL	Colombia	Americas	All ages	46363736	0.0460344	0.0134805	0.109389
E. coli pathotypes	STEC	Shiga toxin-producing E. coli	2014	Mortality	Rate per 100,000	COM	Comoros	Africa	<5 years	105605	3.5297	1.69722	6.70744
E. coli pathotypes	STEC	Shiga toxin-producing E. coli	2014	Mortality	Rate per 100,000	COM	Comoros	Africa	≥5 years	598290	0.587795	0.25952	1.09616
E. coli pathotypes	STEC	Shiga toxin-producing E. coli	2014	Mortality	Rate per 100,000	COM	Comoros	Africa	All ages	703895	1.02917	0.501442	1.86166
E. coli pathotypes	STEC	Shiga toxin-producing E. coli	2014	Mortality	Rate per 100,000	CPV	Cape Verde	Africa	<5 years	48757	0.405286	0.104471	1.01087
E. coli pathotypes	STEC	Shiga toxin-producing E. coli	2014	Mortality	Rate per 100,000	CPV	Cape Verde	Africa	≥5 years	463548	0.28775	0.0687865	0.719642
E. coli pathotypes	STEC	Shiga toxin-producing E. coli	2014	Mortality	Rate per 100,000	CPV	Cape Verde	Africa	All ages	512305	0.298936	0.0714847	0.730788
E. coli pathotypes	STEC	Shiga toxin-producing E. coli	2014	Mortality	Rate per 100,000	CRI	Costa Rica	Americas	<5 years	356123	0.235859	0.0803839	0.647547
E. coli pathotypes	STEC	Shiga toxin-producing E. coli	2014	Mortality	Rate per 100,000	CRI	Costa Rica	Americas	≥5 years	4385426	0.116854	0.0346317	0.298777
E. coli pathotypes	STEC	Shiga toxin-producing E. coli	2014	Mortality	Rate per 100,000	CRI	Costa Rica	Americas	All ages	4741549	0.125793	0.0396631	0.318864
E. coli pathotypes	STEC	Shiga toxin-producing E. coli	2014	Mortality	Rate per 100,000	CUB	Cuba	Americas	<5 years	632729	0.187221	0.0590337	0.503075
E. coli pathotypes	STEC	Shiga toxin-producing E. coli	2014	Mortality	Rate per 100,000	CUB	Cuba	Americas	≥5 years	10661544	0.100233	0.031217	0.258446
E. coli pathotypes	STEC	Shiga toxin-producing E. coli	2014	Mortality	Rate per 100,000	CUB	Cuba	Americas	All ages	11294273	0.105106	0.0333751	0.265369
E. coli pathotypes	STEC	Shiga toxin-producing E. coli	2014	Mortality	Rate per 100,000	CYP	Cyprus	Europe	<5 years	66762	0.257821	0.131359	0.501332
E. coli pathotypes	STEC	Shiga toxin-producing E. coli	2014	Mortality	Rate per 100,000	CYP	Cyprus	Europe	≥5 years	1126146	0.0344174	0.0149475	0.0742509
E. coli pathotypes	STEC	Shiga toxin-producing E. coli	2014	Mortality	Rate per 100,000	CYP	Cyprus	Europe	All ages	1192908	0.0469203	0.0216327	0.0973806
E. coli pathotypes	STEC	Shiga toxin-producing E. coli	2014	Mortality	Rate per 100,000	CZE	Czechia	Europe	<5 years	563868	0.207151	0.093296	0.450056
E. coli pathotypes	STEC	Shiga toxin-producing E. coli	2014	Mortality	Rate per 100,000	CZE	Czechia	Europe	≥5 years	9948529	0.0307798	0.0126405	0.0692829
E. coli pathotypes	STEC	Shiga toxin-producing E. coli	2014	Mortality	Rate per 100,000	CZE	Czechia	Europe	All ages	10512397	0.0402401	0.017439	0.0896904
E. coli pathotypes	STEC	Shiga toxin-producing E. coli	2014	Mortality	Rate per 100,000	DEU	Germany	Europe	<5 years	3427684	0.255875	0.112601	0.56438
E. coli pathotypes	STEC	Shiga toxin-producing E. coli	2014	Mortality	Rate per 100,000	DEU	Germany	Europe	≥5 years	77735011	0.0300905	0.012128	0.0681392
E. coli pathotypes	STEC	Shiga toxin-producing E. coli	2014	Mortality	Rate per 100,000	DEU	Germany	Europe	All ages	81162695	0.0396259	0.0166229	0.0890813
E. coli pathotypes	STEC	Shiga toxin-producing E. coli	2014	Mortality	Rate per 100,000	DJI	Djibouti	Eastern Mediterranean	<5 years	115549	4.06448	1.55767	9.43852
E. coli pathotypes	STEC	Shiga toxin-producing E. coli	2014	Mortality	Rate per 100,000	DJI	Djibouti	Eastern Mediterranean	≥5 years	878289	0.819792	0.284138	1.8403
E. coli pathotypes	STEC	Shiga toxin-producing E. coli	2014	Mortality	Rate per 100,000	DJI	Djibouti	Eastern Mediterranean	All ages	993838	1.19704	0.44822	2.63566
E. coli pathotypes	STEC	Shiga toxin-producing E. coli	2014	Mortality	Rate per 100,000	DMA	Dominica	Americas	<5 years	4848	0.0825021	0.0260943	0.216939
E. coli pathotypes	STEC	Shiga toxin-producing E. coli	2014	Mortality	Rate per 100,000	DMA	Dominica	Americas	≥5 years	65613	0.0769032	0.0230515	0.201009
E. coli pathotypes	STEC	Shiga toxin-producing E. coli	2014	Mortality	Rate per 100,000	DMA	Dominica	Americas	All ages	70461	0.0772884	0.0235919	0.202217
E. coli pathotypes	STEC	Shiga toxin-producing E. coli	2014	Mortality	Rate per 100,000	DNK	Denmark	Europe	<5 years	303771	0.210791	0.0963662	0.452165
E. coli pathotypes	STEC	Shiga toxin-producing E. coli	2014	Mortality	Rate per 100,000	DNK	Denmark	Europe	≥5 years	5323837	0.0310769	0.01296	0.06959
E. coli pathotypes	STEC	Shiga toxin-producing E. coli	2014	Mortality	Rate per 100,000	DNK	Denmark	Europe	All ages	5627608	0.0407776	0.0180929	0.0904083
E. coli pathotypes	STEC	Shiga toxin-producing E. coli	2014	Mortality	Rate per 100,000	DOM	Dominican Republic	Americas	<5 years	1042902	0.827886	0.352157	1.73215
E. coli pathotypes	STEC	Shiga toxin-producing E. coli	2014	Mortality	Rate per 100,000	DOM	Dominican Republic	Americas	≥5 years	9212261	0.0898334	0.0323473	0.19936
E. coli pathotypes	STEC	Shiga toxin-producing E. coli	2014	Mortality	Rate per 100,000	DOM	Dominican Republic	Americas	All ages	10255163	0.16489	0.0673397	0.351147
E. coli pathotypes	STEC	Shiga toxin-producing E. coli	2014	Mortality	Rate per 100,000	DZA	Algeria	Africa	<5 years	4492531	0.641484	0.319101	1.17338
E. coli pathotypes	STEC	Shiga toxin-producing E. coli	2014	Mortality	Rate per 100,000	DZA	Algeria	Africa	≥5 years	34307714	0.0470071	0.0188619	0.0966734
E. coli pathotypes	STEC	Shiga toxin-producing E. coli	2014	Mortality	Rate per 100,000	DZA	Algeria	Africa	All ages	38800245	0.115839	0.0572215	0.212773
E. coli pathotypes	STEC	Shiga toxin-producing E. coli	2014	Mortality	Rate per 100,000	ECU	Ecuador	Americas	<5 years	1605577	0.175481	0.0734285	0.358591
E. coli pathotypes	STEC	Shiga toxin-producing E. coli	2014	Mortality	Rate per 100,000	ECU	Ecuador	Americas	≥5 years	14315515	0.0389105	0.0138775	0.0891947
E. coli pathotypes	STEC	Shiga toxin-producing E. coli	2014	Mortality	Rate per 100,000	ECU	Ecuador	Americas	All ages	15921092	0.0526831	0.0201867	0.114424
E. coli pathotypes	STEC	Shiga toxin-producing E. coli	2014	Mortality	Rate per 100,000	EGY	Egypt	Eastern Mediterranean	<5 years	12381683	0.478373	0.192611	1.04864
E. coli pathotypes	STEC	Shiga toxin-producing E. coli	2014	Mortality	Rate per 100,000	EGY	Egypt	Eastern Mediterranean	≥5 years	84095471	0.0603125	0.0213116	0.140423
E. coli pathotypes	STEC	Shiga toxin-producing E. coli	2014	Mortality	Rate per 100,000	EGY	Egypt	Eastern Mediterranean	All ages	96477154	0.113966	0.0450751	0.241035
E. coli pathotypes	STEC	Shiga toxin-producing E. coli	2014	Mortality	Rate per 100,000	EMR	Eastern Mediterranean Region	Eastern Mediterranean	<5 years	88641911	2.34328	0.987306	4.83201
E. coli pathotypes	STEC	Shiga toxin-producing E. coli	2014	Mortality	Rate per 100,000	EMR	Eastern Mediterranean Region	Eastern Mediterranean	≥5 years	586144233	0.232622	0.0938111	0.481771
E. coli pathotypes	STEC	Shiga toxin-producing E. coli	2014	Mortality	Rate per 100,000	EMR	Eastern Mediterranean Region	Eastern Mediterranean	All ages	674786144	0.509884	0.225937	1.07051
E. coli pathotypes	STEC	Shiga toxin-producing E. coli	2014	Mortality	Rate per 100,000	ERI	Eritrea	Africa	<5 years	464895	2.18698	1.00279	4.16703
E. coli pathotypes	STEC	Shiga toxin-producing E. coli	2014	Mortality	Rate per 100,000	ERI	Eritrea	Africa	≥5 years	2630263	1.19927	0.45687	2.48268
E. coli pathotypes	STEC	Shiga toxin-producing E. coli	2014	Mortality	Rate per 100,000	ERI	Eritrea	Africa	All ages	3095158	1.34763	0.56243	2.56375
E. coli pathotypes	STEC	Shiga toxin-producing E. coli	2014	Mortality	Rate per 100,000	ESP	Spain	Europe	<5 years	2307120	0.222852	0.0995672	0.486883
E. coli pathotypes	STEC	Shiga toxin-producing E. coli	2014	Mortality	Rate per 100,000	ESP	Spain	Europe	≥5 years	44446710	0.0305189	0.0124491	0.0688497
E. coli pathotypes	STEC	Shiga toxin-producing E. coli	2014	Mortality	Rate per 100,000	ESP	Spain	Europe	All ages	46753830	0.0400098	0.017133	0.089462
E. coli pathotypes	STEC	Shiga toxin-producing E. coli	2014	Mortality	Rate per 100,000	EST	Estonia	Europe	<5 years	73673	0.246115	0.12302	0.486586
E. coli pathotypes	STEC	Shiga toxin-producing E. coli	2014	Mortality	Rate per 100,000	EST	Estonia	Europe	≥5 years	1242071	0.0337224	0.014516	0.0739949
E. coli pathotypes	STEC	Shiga toxin-producing E. coli	2014	Mortality	Rate per 100,000	EST	Estonia	Europe	All ages	1315744	0.045615	0.0209087	0.0959562
E. coli pathotypes	STEC	Shiga toxin-producing E. coli	2014	Mortality	Rate per 100,000	ETH	Ethiopia	Africa	<5 years	15581383	2.68112	1.13349	5.22014
E. coli pathotypes	STEC	Shiga toxin-producing E. coli	2014	Mortality	Rate per 100,000	ETH	Ethiopia	Africa	≥5 years	84170848	0.688049	0.253688	1.49307
E. coli pathotypes	STEC	Shiga toxin-producing E. coli	2014	Mortality	Rate per 100,000	ETH	Ethiopia	Africa	All ages	99752231	0.999368	0.398532	2.00695
E. coli pathotypes	STEC	Shiga toxin-producing E. coli	2014	Mortality	Rate per 100,000	EUR	European Region	Europe	<5 years	56390728	0.369484	0.16296	0.895055
E. coli pathotypes	STEC	Shiga toxin-producing E. coli	2014	Mortality	Rate per 100,000	EUR	European Region	Europe	≥5 years	853602442	0.0402483	0.0181603	0.0918107
E. coli pathotypes	STEC	Shiga toxin-producing E. coli	2014	Mortality	Rate per 100,000	EUR	European Region	Europe	All ages	909993170	0.0606505	0.028151	0.143346
E. coli pathotypes	STEC	Shiga toxin-producing E. coli	2014	Mortality	Rate per 100,000	FIN	Finland	Europe	<5 years	303009	0.210192	0.0966314	0.445414
E. coli pathotypes	STEC	Shiga toxin-producing E. coli	2014	Mortality	Rate per 100,000	FIN	Finland	Europe	≥5 years	5148370	0.0314571	0.0132784	0.0701075
E. coli pathotypes	STEC	Shiga toxin-producing E. coli	2014	Mortality	Rate per 100,000	FIN	Finland	Europe	All ages	5451379	0.0413919	0.0185664	0.0912994
E. coli pathotypes	STEC	Shiga toxin-producing E. coli	2014	Mortality	Rate per 100,000	FJI	Fiji	Western Pacific	<5 years	96106	0.221018	0.0428133	0.732713
E. coli pathotypes	STEC	Shiga toxin-producing E. coli	2014	Mortality	Rate per 100,000	FJI	Fiji	Western Pacific	≥5 years	820884	0.111354	0.0202531	0.370435
E. coli pathotypes	STEC	Shiga toxin-producing E. coli	2014	Mortality	Rate per 100,000	FJI	Fiji	Western Pacific	All ages	916990	0.122847	0.0229968	0.398034
E. coli pathotypes	STEC	Shiga toxin-producing E. coli	2014	Mortality	Rate per 100,000	FRA	France	Europe	<5 years	3867842	0.181626	0.0804825	0.399075
E. coli pathotypes	STEC	Shiga toxin-producing E. coli	2014	Mortality	Rate per 100,000	FRA	France	Europe	≥5 years	60685589	0.0307387	0.0124496	0.0695022
E. coli pathotypes	STEC	Shiga toxin-producing E. coli	2014	Mortality	Rate per 100,000	FRA	France	Europe	All ages	64553431	0.0397794	0.0168269	0.0892336
E. coli pathotypes	STEC	Shiga toxin-producing E. coli	2014	Mortality	Rate per 100,000	FSM	Micronesia	Western Pacific	<5 years	12617	0.505862	0.0964715	1.42954
E. coli pathotypes	STEC	Shiga toxin-producing E. coli	2014	Mortality	Rate per 100,000	FSM	Micronesia	Western Pacific	≥5 years	95628	0.0858386	0.0164326	0.230836
E. coli pathotypes	STEC	Shiga toxin-producing E. coli	2014	Mortality	Rate per 100,000	FSM	Micronesia	Western Pacific	All ages	108245	0.134796	0.0270277	0.350021
E. coli pathotypes	STEC	Shiga toxin-producing E. coli	2014	Mortality	Rate per 100,000	GAB	Gabon	Africa	<5 years	279858	2.74011	0.768698	7.73588
E. coli pathotypes	STEC	Shiga toxin-producing E. coli	2014	Mortality	Rate per 100,000	GAB	Gabon	Africa	≥5 years	1666411	0.497261	0.124237	1.36991
E. coli pathotypes	STEC	Shiga toxin-producing E. coli	2014	Mortality	Rate per 100,000	GAB	Gabon	Africa	All ages	1946269	0.819765	0.219721	2.31982
E. coli pathotypes	STEC	Shiga toxin-producing E. coli	2014	Mortality	Rate per 100,000	GBR	United Kingdom	Europe	<5 years	4068641	0.176448	0.0794678	0.383349
E. coli pathotypes	STEC	Shiga toxin-producing E. coli	2014	Mortality	Rate per 100,000	GBR	United Kingdom	Europe	≥5 years	60541668	0.0310864	0.0127664	0.069973
E. coli pathotypes	STEC	Shiga toxin-producing E. coli	2014	Mortality	Rate per 100,000	GBR	United Kingdom	Europe	All ages	64610309	0.0402401	0.017439	0.0896904
E. coli pathotypes	STEC	Shiga toxin-producing E. coli	2014	Mortality	Rate per 100,000	GEO	Georgia	Europe	<5 years	275004	0.387158	0.0788879	1.28633
E. coli pathotypes	STEC	Shiga toxin-producing E. coli	2014	Mortality	Rate per 100,000	GEO	Georgia	Europe	≥5 years	3519263	0.0601656	0.0116091	0.204408
E. coli pathotypes	STEC	Shiga toxin-producing E. coli	2014	Mortality	Rate per 100,000	GEO	Georgia	Europe	All ages	3794267	0.0838656	0.0172626	0.25962
E. coli pathotypes	STEC	Shiga toxin-producing E. coli	2014	Mortality	Rate per 100,000	GHA	Ghana	Africa	<5 years	4029061	1.94899	0.576433	5.15047
E. coli pathotypes	STEC	Shiga toxin-producing E. coli	2014	Mortality	Rate per 100,000	GHA	Ghana	Africa	≥5 years	23685264	0.593131	0.167237	1.67518
E. coli pathotypes	STEC	Shiga toxin-producing E. coli	2014	Mortality	Rate per 100,000	GHA	Ghana	Africa	All ages	27714325	0.790244	0.227804	2.14978
E. coli pathotypes	STEC	Shiga toxin-producing E. coli	2014	Mortality	Rate per 100,000	GIN	Guinea	Africa	<5 years	1888819	6.2544	3.06573	11.6616
E. coli pathotypes	STEC	Shiga toxin-producing E. coli	2014	Mortality	Rate per 100,000	GIN	Guinea	Africa	≥5 years	9440706	1.00843	0.445032	1.93432
E. coli pathotypes	STEC	Shiga toxin-producing E. coli	2014	Mortality	Rate per 100,000	GIN	Guinea	Africa	All ages	11329525	1.88302	0.91832	3.43794
E. coli pathotypes	STEC	Shiga toxin-producing E. coli	2014	Mortality	Rate per 100,000	GLOBAL	Global	All WHO Member States	<5 years	688542712	2.28154	1.32709	3.91896
E. coli pathotypes	STEC	Shiga toxin-producing E. coli	2014	Mortality	Rate per 100,000	GLOBAL	Global	All WHO Member States	≥5 years	6602533972	0.296353	0.145464	0.514526
E. coli pathotypes	STEC	Shiga toxin-producing E. coli	2014	Mortality	Rate per 100,000	GLOBAL	Global	All WHO Member States	All ages	7291076684	0.483827	0.267367	0.824897
E. coli pathotypes	STEC	Shiga toxin-producing E. coli	2014	Mortality	Rate per 100,000	GMB	Gambia	Africa	<5 years	363407	2.62505	0.64243	7.62652
E. coli pathotypes	STEC	Shiga toxin-producing E. coli	2014	Mortality	Rate per 100,000	GMB	Gambia	Africa	≥5 years	1770930	0.498315	0.110252	1.48481
E. coli pathotypes	STEC	Shiga toxin-producing E. coli	2014	Mortality	Rate per 100,000	GMB	Gambia	Africa	All ages	2134337	0.860428	0.204787	2.38548
E. coli pathotypes	STEC	Shiga toxin-producing E. coli	2014	Mortality	Rate per 100,000	GNB	Guinea-Bissau	Africa	<5 years	278537	4.58889	1.34831	10.9456
E. coli pathotypes	STEC	Shiga toxin-producing E. coli	2014	Mortality	Rate per 100,000	GNB	Guinea-Bissau	Africa	≥5 years	1439977	0.688615	0.181971	1.72357
E. coli pathotypes	STEC	Shiga toxin-producing E. coli	2014	Mortality	Rate per 100,000	GNB	Guinea-Bissau	Africa	All ages	1718514	1.32077	0.372665	3.21204
E. coli pathotypes	STEC	Shiga toxin-producing E. coli	2014	Mortality	Rate per 100,000	GNQ	Equatorial Guinea	Africa	<5 years	214244	5.42123	1.76868	12.9942
E. coli pathotypes	STEC	Shiga toxin-producing E. coli	2014	Mortality	Rate per 100,000	GNQ	Equatorial Guinea	Africa	≥5 years	1158610	0.365831	0.114744	0.831999
E. coli pathotypes	STEC	Shiga toxin-producing E. coli	2014	Mortality	Rate per 100,000	GNQ	Equatorial Guinea	Africa	All ages	1372854	1.15476	0.382176	2.64299
E. coli pathotypes	STEC	Shiga toxin-producing E. coli	2014	Mortality	Rate per 100,000	GRC	Greece	Europe	<5 years	524281	0.249095	0.115048	0.521307
E. coli pathotypes	STEC	Shiga toxin-producing E. coli	2014	Mortality	Rate per 100,000	GRC	Greece	Europe	≥5 years	10404004	0.0314898	0.0133505	0.0700405
E. coli pathotypes	STEC	Shiga toxin-producing E. coli	2014	Mortality	Rate per 100,000	GRC	Greece	Europe	All ages	10928285	0.0419294	0.0188645	0.0923185
E. coli pathotypes	STEC	Shiga toxin-producing E. coli	2014	Mortality	Rate per 100,000	GRD	Grenada	Americas	<5 years	8775	0.114237	0.034276	0.296157
E. coli pathotypes	STEC	Shiga toxin-producing E. coli	2014	Mortality	Rate per 100,000	GRD	Grenada	Americas	≥5 years	105065	0.11274	0.0310651	0.310672
E. coli pathotypes	STEC	Shiga toxin-producing E. coli	2014	Mortality	Rate per 100,000	GRD	Grenada	Americas	All ages	113840	0.112855	0.032504	0.310379
E. coli pathotypes	STEC	Shiga toxin-producing E. coli	2014	Mortality	Rate per 100,000	GTM	Guatemala	Americas	<5 years	1966750	0.885943	0.278525	2.15014
E. coli pathotypes	STEC	Shiga toxin-producing E. coli	2014	Mortality	Rate per 100,000	GTM	Guatemala	Americas	≥5 years	13568406	0.184637	0.053169	0.465087
E. coli pathotypes	STEC	Shiga toxin-producing E. coli	2014	Mortality	Rate per 100,000	GTM	Guatemala	Americas	All ages	15535156	0.273422	0.0838196	0.668384
E. coli pathotypes	STEC	Shiga toxin-producing E. coli	2014	Mortality	Rate per 100,000	GUY	Guyana	Americas	<5 years	79416	0.148736	0.0787589	0.260726
E. coli pathotypes	STEC	Shiga toxin-producing E. coli	2014	Mortality	Rate per 100,000	GUY	Guyana	Americas	≥5 years	672599	0.0372407	0.0200735	0.0706266
E. coli pathotypes	STEC	Shiga toxin-producing E. coli	2014	Mortality	Rate per 100,000	GUY	Guyana	Americas	All ages	752015	0.0490151	0.0267041	0.0897976
E. coli pathotypes	STEC	Shiga toxin-producing E. coli	2014	Mortality	Rate per 100,000	HND	Honduras	Americas	<5 years	1077759	0.425591	0.118204	1.2098
E. coli pathotypes	STEC	Shiga toxin-producing E. coli	2014	Mortality	Rate per 100,000	HND	Honduras	Americas	≥5 years	7898479	0.168441	0.0473939	0.504847
E. coli pathotypes	STEC	Shiga toxin-producing E. coli	2014	Mortality	Rate per 100,000	HND	Honduras	Americas	All ages	8976238	0.199317	0.0578805	0.589828
E. coli pathotypes	STEC	Shiga toxin-producing E. coli	2014	Mortality	Rate per 100,000	HRV	Croatia	Europe	<5 years	207983	0.227701	0.103086	0.492881
E. coli pathotypes	STEC	Shiga toxin-producing E. coli	2014	Mortality	Rate per 100,000	HRV	Croatia	Europe	≥5 years	4025110	0.0307153	0.0126701	0.0690348
E. coli pathotypes	STEC	Shiga toxin-producing E. coli	2014	Mortality	Rate per 100,000	HRV	Croatia	Europe	All ages	4233093	0.0403937	0.017643	0.0898513
E. coli pathotypes	STEC	Shiga toxin-producing E. coli	2014	Mortality	Rate per 100,000	HTI	Haiti	Americas	<5 years	1248415	3.09923	0.94768	7.69569
E. coli pathotypes	STEC	Shiga toxin-producing E. coli	2014	Mortality	Rate per 100,000	HTI	Haiti	Americas	≥5 years	9049511	0.214452	0.0584911	0.552045
E. coli pathotypes	STEC	Shiga toxin-producing E. coli	2014	Mortality	Rate per 100,000	HTI	Haiti	Americas	All ages	10297926	0.564173	0.176838	1.4989
E. coli pathotypes	STEC	Shiga toxin-producing E. coli	2014	Mortality	Rate per 100,000	HUN	Hungary	Europe	<5 years	455204	0.244323	0.111179	0.526936
E. coli pathotypes	STEC	Shiga toxin-producing E. coli	2014	Mortality	Rate per 100,000	HUN	Hungary	Europe	≥5 years	9418627	0.0306987	0.0127191	0.0688954
E. coli pathotypes	STEC	Shiga toxin-producing E. coli	2014	Mortality	Rate per 100,000	HUN	Hungary	Europe	All ages	9873831	0.0405473	0.0178329	0.0900741
E. coli pathotypes	STEC	Shiga toxin-producing E. coli	2014	Mortality	Rate per 100,000	IDN	Indonesia	South-East Asia	<5 years	24575214	1.33324	0.268556	5.1722
E. coli pathotypes	STEC	Shiga toxin-producing E. coli	2014	Mortality	Rate per 100,000	IDN	Indonesia	South-East Asia	≥5 years	232815730	0.39821	0.0770164	1.24124
E. coli pathotypes	STEC	Shiga toxin-producing E. coli	2014	Mortality	Rate per 100,000	IDN	Indonesia	South-East Asia	All ages	257390944	0.487485	0.095635	1.66623
E. coli pathotypes	STEC	Shiga toxin-producing E. coli	2014	Mortality	Rate per 100,000	IND	India	South-East Asia	<5 years	126938738	1.36149	0.553474	2.7904
E. coli pathotypes	STEC	Shiga toxin-producing E. coli	2014	Mortality	Rate per 100,000	IND	India	South-East Asia	≥5 years	1177369022	0.817664	0.286652	1.72242
E. coli pathotypes	STEC	Shiga toxin-producing E. coli	2014	Mortality	Rate per 100,000	IND	India	South-East Asia	All ages	1304307760	0.870591	0.32687	1.83419
E. coli pathotypes	STEC	Shiga toxin-producing E. coli	2014	Mortality	Rate per 100,000	IRL	Ireland	Europe	<5 years	347571	0.172212	0.0833604	0.349219
E. coli pathotypes	STEC	Shiga toxin-producing E. coli	2014	Mortality	Rate per 100,000	IRL	Ireland	Europe	≥5 years	4291104	0.0334518	0.0143927	0.0742216
E. coli pathotypes	STEC	Shiga toxin-producing E. coli	2014	Mortality	Rate per 100,000	IRL	Ireland	Europe	All ages	4638675	0.043849	0.0199	0.0947664
E. coli pathotypes	STEC	Shiga toxin-producing E. coli	2014	Mortality	Rate per 100,000	IRN	Iran	Eastern Mediterranean	<5 years	6948259	0.253161	0.0904012	0.616058
E. coli pathotypes	STEC	Shiga toxin-producing E. coli	2014	Mortality	Rate per 100,000	IRN	Iran	Eastern Mediterranean	≥5 years	74002524	0.0797683	0.025595	0.194852
E. coli pathotypes	STEC	Shiga toxin-producing E. coli	2014	Mortality	Rate per 100,000	IRN	Iran	Eastern Mediterranean	All ages	80950783	0.0946511	0.0318183	0.227639
E. coli pathotypes	STEC	Shiga toxin-producing E. coli	2014	Mortality	Rate per 100,000	IRQ	Iraq	Eastern Mediterranean	<5 years	5651055	1.07845	0.438924	2.16341
E. coli pathotypes	STEC	Shiga toxin-producing E. coli	2014	Mortality	Rate per 100,000	IRQ	Iraq	Eastern Mediterranean	≥5 years	30381144	0.0705267	0.0209662	0.178172
E. coli pathotypes	STEC	Shiga toxin-producing E. coli	2014	Mortality	Rate per 100,000	IRQ	Iraq	Eastern Mediterranean	All ages	36032199	0.228603	0.0942146	0.469533
E. coli pathotypes	STEC	Shiga toxin-producing E. coli	2014	Mortality	Rate per 100,000	ISL	Iceland	Europe	<5 years	23173	0.164257	0.0755136	0.348073
E. coli pathotypes	STEC	Shiga toxin-producing E. coli	2014	Mortality	Rate per 100,000	ISL	Iceland	Europe	≥5 years	302619	0.0319835	0.0135006	0.0712807
E. coli pathotypes	STEC	Shiga toxin-producing E. coli	2014	Mortality	Rate per 100,000	ISL	Iceland	Europe	All ages	325792	0.0413919	0.0185664	0.0912994
E. coli pathotypes	STEC	Shiga toxin-producing E. coli	2014	Mortality	Rate per 100,000	ISR	Israel	Europe	<5 years	808633	0.11705	0.0545849	0.24323
E. coli pathotypes	STEC	Shiga toxin-producing E. coli	2014	Mortality	Rate per 100,000	ISR	Israel	Europe	≥5 years	7011905	0.0336088	0.0142839	0.0747234
E. coli pathotypes	STEC	Shiga toxin-producing E. coli	2014	Mortality	Rate per 100,000	ISR	Israel	Europe	All ages	7820538	0.0422365	0.0190348	0.0927985
E. coli pathotypes	STEC	Shiga toxin-producing E. coli	2014	Mortality	Rate per 100,000	ITA	Italy	Europe	<5 years	2718286	0.262548	0.120864	0.554686
E. coli pathotypes	STEC	Shiga toxin-producing E. coli	2014	Mortality	Rate per 100,000	ITA	Italy	Europe	≥5 years	57971031	0.0311825	0.0131791	0.0694355
E. coli pathotypes	STEC	Shiga toxin-producing E. coli	2014	Mortality	Rate per 100,000	ITA	Italy	Europe	All ages	60689317	0.0415455	0.0186515	0.0915622
E. coli pathotypes	STEC	Shiga toxin-producing E. coli	2014	Mortality	Rate per 100,000	JAM	Jamaica	Americas	<5 years	201280	0.175918	0.0585505	0.451203
E. coli pathotypes	STEC	Shiga toxin-producing E. coli	2014	Mortality	Rate per 100,000	JAM	Jamaica	Americas	≥5 years	2587759	0.0918597	0.028362	0.240991
E. coli pathotypes	STEC	Shiga toxin-producing E. coli	2014	Mortality	Rate per 100,000	JAM	Jamaica	Americas	All ages	2789039	0.097926	0.0314992	0.255254
E. coli pathotypes	STEC	Shiga toxin-producing E. coli	2014	Mortality	Rate per 100,000	JOR	Jordan	Eastern Mediterranean	<5 years	1070030	0.209547	0.0842372	0.456536
E. coli pathotypes	STEC	Shiga toxin-producing E. coli	2014	Mortality	Rate per 100,000	JOR	Jordan	Eastern Mediterranean	≥5 years	7311829	0.0452398	0.0149986	0.109478
E. coli pathotypes	STEC	Shiga toxin-producing E. coli	2014	Mortality	Rate per 100,000	JOR	Jordan	Eastern Mediterranean	All ages	8381859	0.0662153	0.0250757	0.144241
E. coli pathotypes	STEC	Shiga toxin-producing E. coli	2014	Mortality	Rate per 100,000	JPN	Japan	Western Pacific	<5 years	5234292	0.167818	0.0558361	0.334217
E. coli pathotypes	STEC	Shiga toxin-producing E. coli	2014	Mortality	Rate per 100,000	JPN	Japan	Western Pacific	≥5 years	122380564	0.0190535	0.00611056	0.0401065
E. coli pathotypes	STEC	Shiga toxin-producing E. coli	2014	Mortality	Rate per 100,000	JPN	Japan	Western Pacific	All ages	127614856	0.0251552	0.00832553	0.0521699
E. coli pathotypes	STEC	Shiga toxin-producing E. coli	2014	Mortality	Rate per 100,000	KAZ	Kazakhstan	Europe	<5 years	1894484	0.297646	0.0657926	0.983613
E. coli pathotypes	STEC	Shiga toxin-producing E. coli	2014	Mortality	Rate per 100,000	KAZ	Kazakhstan	Europe	≥5 years	15789674	0.0324895	0.00591028	0.108104
E. coli pathotypes	STEC	Shiga toxin-producing E. coli	2014	Mortality	Rate per 100,000	KAZ	Kazakhstan	Europe	All ages	17684158	0.0608954	0.0134048	0.199833
E. coli pathotypes	STEC	Shiga toxin-producing E. coli	2014	Mortality	Rate per 100,000	KEN	Kenya	Africa	<5 years	7087415	2.1264	0.964327	4.0666
E. coli pathotypes	STEC	Shiga toxin-producing E. coli	2014	Mortality	Rate per 100,000	KEN	Kenya	Africa	≥5 years	38438563	0.644495	0.256342	1.32463
E. coli pathotypes	STEC	Shiga toxin-producing E. coli	2014	Mortality	Rate per 100,000	KEN	Kenya	Africa	All ages	45525978	0.875195	0.372811	1.70156
E. coli pathotypes	STEC	Shiga toxin-producing E. coli	2014	Mortality	Rate per 100,000	KGZ	Kyrgyzstan	Europe	<5 years	741034	0.568036	0.131617	1.86464
E. coli pathotypes	STEC	Shiga toxin-producing E. coli	2014	Mortality	Rate per 100,000	KGZ	Kyrgyzstan	Europe	≥5 years	5106320	0.0370904	0.00733434	0.131131
E. coli pathotypes	STEC	Shiga toxin-producing E. coli	2014	Mortality	Rate per 100,000	KGZ	Kyrgyzstan	Europe	All ages	5847354	0.104377	0.0234327	0.346728
E. coli pathotypes	STEC	Shiga toxin-producing E. coli	2014	Mortality	Rate per 100,000	KHM	Cambodia	Western Pacific	<5 years	1761120	0.699441	0.142402	1.7529
E. coli pathotypes	STEC	Shiga toxin-producing E. coli	2014	Mortality	Rate per 100,000	KHM	Cambodia	Western Pacific	≥5 years	13522323	0.0883939	0.0172682	0.235184
E. coli pathotypes	STEC	Shiga toxin-producing E. coli	2014	Mortality	Rate per 100,000	KHM	Cambodia	Western Pacific	All ages	15283443	0.158805	0.0320155	0.401993
E. coli pathotypes	STEC	Shiga toxin-producing E. coli	2014	Mortality	Rate per 100,000	KIR	Kiribati	Western Pacific	<5 years	15872	1.4968	0.287955	3.93147
E. coli pathotypes	STEC	Shiga toxin-producing E. coli	2014	Mortality	Rate per 100,000	KIR	Kiribati	Western Pacific	≥5 years	98731	0.393927	0.0789645	0.991188
E. coli pathotypes	STEC	Shiga toxin-producing E. coli	2014	Mortality	Rate per 100,000	KIR	Kiribati	Western Pacific	All ages	114603	0.546669	0.108574	1.35361
E. coli pathotypes	STEC	Shiga toxin-producing E. coli	2014	Mortality	Rate per 100,000	KNA	Saint Kitts and Nevis	Americas	<5 years	2988	0.208389	0.114209	0.364856
E. coli pathotypes	STEC	Shiga toxin-producing E. coli	2014	Mortality	Rate per 100,000	KNA	Saint Kitts and Nevis	Americas	≥5 years	44097	0.0328578	0.017443	0.0621952
E. coli pathotypes	STEC	Shiga toxin-producing E. coli	2014	Mortality	Rate per 100,000	KNA	Saint Kitts and Nevis	Americas	All ages	47085	0.043997	0.0242998	0.0816092
E. coli pathotypes	STEC	Shiga toxin-producing E. coli	2014	Mortality	Rate per 100,000	KOR	South Korea	Western Pacific	<5 years	2274126	0.152263	0.0506607	0.303239
E. coli pathotypes	STEC	Shiga toxin-producing E. coli	2014	Mortality	Rate per 100,000	KOR	South Korea	Western Pacific	≥5 years	48031194	0.0191371	0.00613737	0.0402825
E. coli pathotypes	STEC	Shiga toxin-producing E. coli	2014	Mortality	Rate per 100,000	KOR	South Korea	Western Pacific	All ages	50305320	0.0251552	0.00832553	0.0521699
E. coli pathotypes	STEC	Shiga toxin-producing E. coli	2014	Mortality	Rate per 100,000	KWT	Kuwait	Eastern Mediterranean	<5 years	305471	0.108222	0.0426352	0.215608
E. coli pathotypes	STEC	Shiga toxin-producing E. coli	2014	Mortality	Rate per 100,000	KWT	Kuwait	Eastern Mediterranean	≥5 years	3282520	0.0256345	0.0086466	0.0537989
E. coli pathotypes	STEC	Shiga toxin-producing E. coli	2014	Mortality	Rate per 100,000	KWT	Kuwait	Eastern Mediterranean	All ages	3587991	0.0326658	0.0114176	0.0681589
E. coli pathotypes	STEC	Shiga toxin-producing E. coli	2014	Mortality	Rate per 100,000	LAO	Laos	Western Pacific	<5 years	774722	1.43209	0.296903	3.66486
E. coli pathotypes	STEC	Shiga toxin-producing E. coli	2014	Mortality	Rate per 100,000	LAO	Laos	Western Pacific	≥5 years	5882842	0.114943	0.0233486	0.298018
E. coli pathotypes	STEC	Shiga toxin-producing E. coli	2014	Mortality	Rate per 100,000	LAO	Laos	Western Pacific	All ages	6657564	0.268217	0.0583936	0.65651
E. coli pathotypes	STEC	Shiga toxin-producing E. coli	2014	Mortality	Rate per 100,000	LBN	Lebanon	Eastern Mediterranean	<5 years	549912	0.16345	0.0486926	0.404078
E. coli pathotypes	STEC	Shiga toxin-producing E. coli	2014	Mortality	Rate per 100,000	LBN	Lebanon	Eastern Mediterranean	≥5 years	5600380	0.0687911	0.0189809	0.189585
E. coli pathotypes	STEC	Shiga toxin-producing E. coli	2014	Mortality	Rate per 100,000	LBN	Lebanon	Eastern Mediterranean	All ages	6150292	0.0772548	0.0218364	0.206989
E. coli pathotypes	STEC	Shiga toxin-producing E. coli	2014	Mortality	Rate per 100,000	LBR	Liberia	Africa	<5 years	725994	3.76456	1.76853	7.15935
E. coli pathotypes	STEC	Shiga toxin-producing E. coli	2014	Mortality	Rate per 100,000	LBR	Liberia	Africa	≥5 years	3793308	0.618508	0.240922	1.28493
E. coli pathotypes	STEC	Shiga toxin-producing E. coli	2014	Mortality	Rate per 100,000	LBR	Liberia	Africa	All ages	4519302	1.1239	0.496498	2.1376
E. coli pathotypes	STEC	Shiga toxin-producing E. coli	2014	Mortality	Rate per 100,000	LBY	Libya	Eastern Mediterranean	<5 years	707561	0.25961	0.0848188	0.653641
E. coli pathotypes	STEC	Shiga toxin-producing E. coli	2014	Mortality	Rate per 100,000	LBY	Libya	Eastern Mediterranean	≥5 years	5665338	0.0593361	0.0156588	0.168675
E. coli pathotypes	STEC	Shiga toxin-producing E. coli	2014	Mortality	Rate per 100,000	LBY	Libya	Eastern Mediterranean	All ages	6372899	0.0815718	0.0234174	0.212987
E. coli pathotypes	STEC	Shiga toxin-producing E. coli	2014	Mortality	Rate per 100,000	LCA	Saint Lucia	Americas	<5 years	11174	0.1357	0.0418559	0.355783
E. coli pathotypes	STEC	Shiga toxin-producing E. coli	2014	Mortality	Rate per 100,000	LCA	Saint Lucia	Americas	≥5 years	162586	0.100353	0.0278315	0.271662
E. coli pathotypes	STEC	Shiga toxin-producing E. coli	2014	Mortality	Rate per 100,000	LCA	Saint Lucia	Americas	All ages	173760	0.102626	0.0305198	0.275706
E. coli pathotypes	STEC	Shiga toxin-producing E. coli	2014	Mortality	Rate per 100,000	LKA	Sri Lanka	South-East Asia	<5 years	1799408	0.18582	0.0651204	0.411449
E. coli pathotypes	STEC	Shiga toxin-producing E. coli	2014	Mortality	Rate per 100,000	LKA	Sri Lanka	South-East Asia	≥5 years	19655198	0.0965335	0.0344736	0.203682
E. coli pathotypes	STEC	Shiga toxin-producing E. coli	2014	Mortality	Rate per 100,000	LKA	Sri Lanka	South-East Asia	All ages	21454606	0.104022	0.0386469	0.217177
E. coli pathotypes	STEC	Shiga toxin-producing E. coli	2014	Mortality	Rate per 100,000	LSO	Lesotho	Africa	<5 years	275934	3.44884	1.68964	6.61953
E. coli pathotypes	STEC	Shiga toxin-producing E. coli	2014	Mortality	Rate per 100,000	LSO	Lesotho	Africa	≥5 years	1792133	1.59274	0.687456	2.97346
E. coli pathotypes	STEC	Shiga toxin-producing E. coli	2014	Mortality	Rate per 100,000	LSO	Lesotho	Africa	All ages	2068067	1.84039	0.854723	3.43373
E. coli pathotypes	STEC	Shiga toxin-producing E. coli	2014	Mortality	Rate per 100,000	LTU	Lithuania	Europe	<5 years	151111	0.254388	0.123463	0.515468
E. coli pathotypes	STEC	Shiga toxin-producing E. coli	2014	Mortality	Rate per 100,000	LTU	Lithuania	Europe	≥5 years	2793139	0.0327824	0.0141127	0.0727088
E. coli pathotypes	STEC	Shiga toxin-producing E. coli	2014	Mortality	Rate per 100,000	LTU	Lithuania	Europe	All ages	2944250	0.0441561	0.0200439	0.0948771
E. coli pathotypes	STEC	Shiga toxin-producing E. coli	2014	Mortality	Rate per 100,000	LUX	Luxembourg	Europe	<5 years	31073	0.220837	0.105786	0.451982
E. coli pathotypes	STEC	Shiga toxin-producing E. coli	2014	Mortality	Rate per 100,000	LUX	Luxembourg	Europe	≥5 years	518589	0.0323489	0.0138312	0.0718509
E. coli pathotypes	STEC	Shiga toxin-producing E. coli	2014	Mortality	Rate per 100,000	LUX	Luxembourg	Europe	All ages	549662	0.0430043	0.0194607	0.0939939
E. coli pathotypes	STEC	Shiga toxin-producing E. coli	2014	Mortality	Rate per 100,000	LVA	Latvia	Europe	<5 years	99096	0.279159	0.13974	0.550939
E. coli pathotypes	STEC	Shiga toxin-producing E. coli	2014	Mortality	Rate per 100,000	LVA	Latvia	Europe	≥5 years	1902756	0.0335328	0.0144343	0.0735047
E. coli pathotypes	STEC	Shiga toxin-producing E. coli	2014	Mortality	Rate per 100,000	LVA	Latvia	Europe	All ages	2001852	0.0456918	0.0209513	0.09604
E. coli pathotypes	STEC	Shiga toxin-producing E. coli	2014	Mortality	Rate per 100,000	MAR	Morocco	Eastern Mediterranean	<5 years	3402336	0.522273	0.159735	1.32154
E. coli pathotypes	STEC	Shiga toxin-producing E. coli	2014	Mortality	Rate per 100,000	MAR	Morocco	Eastern Mediterranean	≥5 years	30597835	0.0502594	0.0131486	0.134595
E. coli pathotypes	STEC	Shiga toxin-producing E. coli	2014	Mortality	Rate per 100,000	MAR	Morocco	Eastern Mediterranean	All ages	34000171	0.0974929	0.0282303	0.247677
E. coli pathotypes	STEC	Shiga toxin-producing E. coli	2014	Mortality	Rate per 100,000	MCO	Monaco	Europe	<5 years	1651	0.259149	0.119692	0.542348
E. coli pathotypes	STEC	Shiga toxin-producing E. coli	2014	Mortality	Rate per 100,000	MCO	Monaco	Europe	≥5 years	34152	0.0314284	0.0133244	0.0699039
E. coli pathotypes	STEC	Shiga toxin-producing E. coli	2014	Mortality	Rate per 100,000	MCO	Monaco	Europe	All ages	35803	0.0419294	0.0188645	0.0923185
E. coli pathotypes	STEC	Shiga toxin-producing E. coli	2014	Mortality	Rate per 100,000	MDA	Moldova	Europe	<5 years	219427	0.397487	0.0864749	1.33932
E. coli pathotypes	STEC	Shiga toxin-producing E. coli	2014	Mortality	Rate per 100,000	MDA	Moldova	Europe	≥5 years	3152627	0.027672	0.00532155	0.0952089
E. coli pathotypes	STEC	Shiga toxin-producing E. coli	2014	Mortality	Rate per 100,000	MDA	Moldova	Europe	All ages	3372054	0.0517367	0.0114651	0.168295
E. coli pathotypes	STEC	Shiga toxin-producing E. coli	2014	Mortality	Rate per 100,000	MDG	Madagascar	Africa	<5 years	3869858	3.84835	1.64898	7.38292
E. coli pathotypes	STEC	Shiga toxin-producing E. coli	2014	Mortality	Rate per 100,000	MDG	Madagascar	Africa	≥5 years	20565325	0.879201	0.326999	1.91279
E. coli pathotypes	STEC	Shiga toxin-producing E. coli	2014	Mortality	Rate per 100,000	MDG	Madagascar	Africa	All ages	24435183	1.34943	0.529875	2.644
E. coli pathotypes	STEC	Shiga toxin-producing E. coli	2014	Mortality	Rate per 100,000	MDV	Maldives	South-East Asia	<5 years	36809	0.23817	0.0606085	0.571437
E. coli pathotypes	STEC	Shiga toxin-producing E. coli	2014	Mortality	Rate per 100,000	MDV	Maldives	South-East Asia	≥5 years	369893	0.0663346	0.0159506	0.169071
E. coli pathotypes	STEC	Shiga toxin-producing E. coli	2014	Mortality	Rate per 100,000	MDV	Maldives	South-East Asia	All ages	406702	0.0818867	0.0209502	0.196311
E. coli pathotypes	STEC	Shiga toxin-producing E. coli	2014	Mortality	Rate per 100,000	MEX	Mexico	Americas	<5 years	11361293	0.326432	0.0857797	1.24836
E. coli pathotypes	STEC	Shiga toxin-producing E. coli	2014	Mortality	Rate per 100,000	MEX	Mexico	Americas	≥5 years	107743590	0.0691188	0.0162137	0.254608
E. coli pathotypes	STEC	Shiga toxin-producing E. coli	2014	Mortality	Rate per 100,000	MEX	Mexico	Americas	All ages	119104883	0.0936636	0.0241583	0.330378
E. coli pathotypes	STEC	Shiga toxin-producing E. coli	2014	Mortality	Rate per 100,000	MHL	Marshall Islands	Western Pacific	<5 years	6643	0.343154	0.0751244	1.03812
E. coli pathotypes	STEC	Shiga toxin-producing E. coli	2014	Mortality	Rate per 100,000	MHL	Marshall Islands	Western Pacific	≥5 years	43626	0.0530831	0.0117101	0.16683
E. coli pathotypes	STEC	Shiga toxin-producing E. coli	2014	Mortality	Rate per 100,000	MHL	Marshall Islands	Western Pacific	All ages	50269	0.0914157	0.0211927	0.279439
E. coli pathotypes	STEC	Shiga toxin-producing E. coli	2014	Mortality	Rate per 100,000	MKD	North Macedonia	Europe	<5 years	120580	0.287949	0.0619902	0.888743
E. coli pathotypes	STEC	Shiga toxin-producing E. coli	2014	Mortality	Rate per 100,000	MKD	North Macedonia	Europe	≥5 years	1885483	0.0073051	0.0013674	0.0235782
E. coli pathotypes	STEC	Shiga toxin-producing E. coli	2014	Mortality	Rate per 100,000	MKD	North Macedonia	Europe	All ages	2006063	0.024174	0.00514639	0.0742051
E. coli pathotypes	STEC	Shiga toxin-producing E. coli	2014	Mortality	Rate per 100,000	MLI	Mali	Africa	<5 years	3427546	5.63807	1.89914	12.7751
E. coli pathotypes	STEC	Shiga toxin-producing E. coli	2014	Mortality	Rate per 100,000	MLI	Mali	Africa	≥5 years	14310532	0.870353	0.244451	2.16052
E. coli pathotypes	STEC	Shiga toxin-producing E. coli	2014	Mortality	Rate per 100,000	MLI	Mali	Africa	All ages	17738078	1.79162	0.57042	4.13573
E. coli pathotypes	STEC	Shiga toxin-producing E. coli	2014	Mortality	Rate per 100,000	MLT	Malta	Europe	<5 years	21033	0.241608	0.111372	0.508401
E. coli pathotypes	STEC	Shiga toxin-producing E. coli	2014	Mortality	Rate per 100,000	MLT	Malta	Europe	≥5 years	408318	0.0314014	0.0132882	0.0698653
E. coli pathotypes	STEC	Shiga toxin-producing E. coli	2014	Mortality	Rate per 100,000	MLT	Malta	Europe	All ages	429351	0.041699	0.0187367	0.0918647
E. coli pathotypes	STEC	Shiga toxin-producing E. coli	2014	Mortality	Rate per 100,000	MMR	Myanmar	South-East Asia	<5 years	4467795	1.86011	0.737067	3.97447
E. coli pathotypes	STEC	Shiga toxin-producing E. coli	2014	Mortality	Rate per 100,000	MMR	Myanmar	South-East Asia	≥5 years	46007244	0.122744	0.0445322	0.256363
E. coli pathotypes	STEC	Shiga toxin-producing E. coli	2014	Mortality	Rate per 100,000	MMR	Myanmar	South-East Asia	All ages	50475039	0.276527	0.108417	0.566465
E. coli pathotypes	STEC	Shiga toxin-producing E. coli	2014	Mortality	Rate per 100,000	MNE	Montenegro	Europe	<5 years	39516	0.161254	0.03399	0.521851
E. coli pathotypes	STEC	Shiga toxin-producing E. coli	2014	Mortality	Rate per 100,000	MNE	Montenegro	Europe	≥5 years	593267	0.00612042	0.00117453	0.0204097
E. coli pathotypes	STEC	Shiga toxin-producing E. coli	2014	Mortality	Rate per 100,000	MNE	Montenegro	Europe	All ages	632783	0.0158082	0.00336068	0.0502442
E. coli pathotypes	STEC	Shiga toxin-producing E. coli	2014	Mortality	Rate per 100,000	MNG	Mongolia	Western Pacific	<5 years	347243	0.204749	0.0461582	0.509803
E. coli pathotypes	STEC	Shiga toxin-producing E. coli	2014	Mortality	Rate per 100,000	MNG	Mongolia	Western Pacific	≥5 years	2534522	0.00226879	0.000449296	0.00638856
E. coli pathotypes	STEC	Shiga toxin-producing E. coli	2014	Mortality	Rate per 100,000	MNG	Mongolia	Western Pacific	All ages	2881765	0.0266669	0.00599746	0.0649995
E. coli pathotypes	STEC	Shiga toxin-producing E. coli	2014	Mortality	Rate per 100,000	MOZ	Mozambique	Africa	<5 years	4599120	3.24823	1.20897	8.21403
E. coli pathotypes	STEC	Shiga toxin-producing E. coli	2014	Mortality	Rate per 100,000	MOZ	Mozambique	Africa	≥5 years	20816278	0.797349	0.249505	2.12244
E. coli pathotypes	STEC	Shiga toxin-producing E. coli	2014	Mortality	Rate per 100,000	MOZ	Mozambique	Africa	All ages	25415398	1.24085	0.438664	3.23471
E. coli pathotypes	STEC	Shiga toxin-producing E. coli	2014	Mortality	Rate per 100,000	MRT	Mauritania	Africa	<5 years	660197	2.57104	1.30719	4.56615
E. coli pathotypes	STEC	Shiga toxin-producing E. coli	2014	Mortality	Rate per 100,000	MRT	Mauritania	Africa	≥5 years	3130407	0.561257	0.243338	1.09816
E. coli pathotypes	STEC	Shiga toxin-producing E. coli	2014	Mortality	Rate per 100,000	MRT	Mauritania	Africa	All ages	3790604	0.911294	0.442431	1.6228
E. coli pathotypes	STEC	Shiga toxin-producing E. coli	2014	Mortality	Rate per 100,000	MUS	Mauritius	Africa	<5 years	72375	0.271429	0.0865651	0.640654
E. coli pathotypes	STEC	Shiga toxin-producing E. coli	2014	Mortality	Rate per 100,000	MUS	Mauritius	Africa	≥5 years	1219306	0.0879554	0.0267462	0.217264
E. coli pathotypes	STEC	Shiga toxin-producing E. coli	2014	Mortality	Rate per 100,000	MUS	Mauritius	Africa	All ages	1291681	0.0982357	0.0318275	0.230866
E. coli pathotypes	STEC	Shiga toxin-producing E. coli	2014	Mortality	Rate per 100,000	MWI	Malawi	Africa	<5 years	2839253	1.85307	0.49297	4.31941
E. coli pathotypes	STEC	Shiga toxin-producing E. coli	2014	Mortality	Rate per 100,000	MWI	Malawi	Africa	≥5 years	13551237	0.708624	0.175294	1.86224
E. coli pathotypes	STEC	Shiga toxin-producing E. coli	2014	Mortality	Rate per 100,000	MWI	Malawi	Africa	All ages	16390490	0.906871	0.23316	2.31358
E. coli pathotypes	STEC	Shiga toxin-producing E. coli	2014	Mortality	Rate per 100,000	MYS	Malaysia	Western Pacific	<5 years	2531558	0.0668775	0.0162638	0.197461
E. coli pathotypes	STEC	Shiga toxin-producing E. coli	2014	Mortality	Rate per 100,000	MYS	Malaysia	Western Pacific	≥5 years	27900897	0.0446318	0.0101404	0.1385
E. coli pathotypes	STEC	Shiga toxin-producing E. coli	2014	Mortality	Rate per 100,000	MYS	Malaysia	Western Pacific	All ages	30432455	0.0464823	0.0109629	0.143315
E. coli pathotypes	STEC	Shiga toxin-producing E. coli	2014	Mortality	Rate per 100,000	NAM	Namibia	Africa	<5 years	319433	1.60464	0.503271	3.75186
E. coli pathotypes	STEC	Shiga toxin-producing E. coli	2014	Mortality	Rate per 100,000	NAM	Namibia	Africa	≥5 years	1962345	0.772626	0.244606	1.73424
E. coli pathotypes	STEC	Shiga toxin-producing E. coli	2014	Mortality	Rate per 100,000	NAM	Namibia	Africa	All ages	2281778	0.889103	0.290773	1.98282
E. coli pathotypes	STEC	Shiga toxin-producing E. coli	2014	Mortality	Rate per 100,000	NER	Niger	Africa	<5 years	3775188	6.16302	2.96955	11.2743
E. coli pathotypes	STEC	Shiga toxin-producing E. coli	2014	Mortality	Rate per 100,000	NER	Niger	Africa	≥5 years	15086469	1.21414	0.467439	2.51267
E. coli pathotypes	STEC	Shiga toxin-producing E. coli	2014	Mortality	Rate per 100,000	NER	Niger	Africa	All ages	18861657	2.20466	1.00377	4.06872
E. coli pathotypes	STEC	Shiga toxin-producing E. coli	2014	Mortality	Rate per 100,000	NGA	Nigeria	Africa	<5 years	32093526	18.9318	6.43199	47.1688
E. coli pathotypes	STEC	Shiga toxin-producing E. coli	2014	Mortality	Rate per 100,000	NGA	Nigeria	Africa	≥5 years	151381849	1.01124	0.32522	2.75558
E. coli pathotypes	STEC	Shiga toxin-producing E. coli	2014	Mortality	Rate per 100,000	NGA	Nigeria	Africa	All ages	183475375	4.1459	1.41757	10.2008
E. coli pathotypes	STEC	Shiga toxin-producing E. coli	2014	Mortality	Rate per 100,000	NIC	Nicaragua	Americas	<5 years	676916	0.322645	0.081521	0.941776
E. coli pathotypes	STEC	Shiga toxin-producing E. coli	2014	Mortality	Rate per 100,000	NIC	Nicaragua	Americas	≥5 years	5348150	0.0352303	0.00742081	0.111784
E. coli pathotypes	STEC	Shiga toxin-producing E. coli	2014	Mortality	Rate per 100,000	NIC	Nicaragua	Americas	All ages	6025066	0.0675213	0.0155053	0.206674
E. coli pathotypes	STEC	Shiga toxin-producing E. coli	2014	Mortality	Rate per 100,000	NIU	Niue	Western Pacific	<5 years	150	0.0809014	0.0269174	0.161119
E. coli pathotypes	STEC	Shiga toxin-producing E. coli	2014	Mortality	Rate per 100,000	NIU	Niue	Western Pacific	≥5 years	1613	0.0199711	0.00640487	0.0420382
E. coli pathotypes	STEC	Shiga toxin-producing E. coli	2014	Mortality	Rate per 100,000	NIU	Niue	Western Pacific	All ages	1763	0.0251552	0.00832553	0.0521699
E. coli pathotypes	STEC	Shiga toxin-producing E. coli	2014	Mortality	Rate per 100,000	NLD	Netherlands	Europe	<5 years	908602	0.204243	0.090756	0.447917
E. coli pathotypes	STEC	Shiga toxin-producing E. coli	2014	Mortality	Rate per 100,000	NLD	Netherlands	Europe	≥5 years	16084582	0.0305702	0.0124112	0.069069
E. coli pathotypes	STEC	Shiga toxin-producing E. coli	2014	Mortality	Rate per 100,000	NLD	Netherlands	Europe	All ages	16993184	0.0398562	0.0169289	0.0893097
E. coli pathotypes	STEC	Shiga toxin-producing E. coli	2014	Mortality	Rate per 100,000	NOR	Norway	Europe	<5 years	311908	0.182628	0.0824666	0.396043
E. coli pathotypes	STEC	Shiga toxin-producing E. coli	2014	Mortality	Rate per 100,000	NOR	Norway	Europe	≥5 years	4797159	0.031064	0.0127856	0.0698704
E. coli pathotypes	STEC	Shiga toxin-producing E. coli	2014	Mortality	Rate per 100,000	NOR	Norway	Europe	All ages	5109067	0.0403169	0.017541	0.0897665
E. coli pathotypes	STEC	Shiga toxin-producing E. coli	2014	Mortality	Rate per 100,000	NPL	Nepal	South-East Asia	<5 years	2953333	0.770492	0.184063	1.86387
E. coli pathotypes	STEC	Shiga toxin-producing E. coli	2014	Mortality	Rate per 100,000	NPL	Nepal	South-East Asia	≥5 years	24662529	0.215334	0.0502207	0.552623
E. coli pathotypes	STEC	Shiga toxin-producing E. coli	2014	Mortality	Rate per 100,000	NPL	Nepal	South-East Asia	All ages	27615862	0.274704	0.0661059	0.700485
E. coli pathotypes	STEC	Shiga toxin-producing E. coli	2014	Mortality	Rate per 100,000	NRU	Nauru	Western Pacific	<5 years	1691	0.0432942	0.0144048	0.0862224
E. coli pathotypes	STEC	Shiga toxin-producing E. coli	2014	Mortality	Rate per 100,000	NRU	Nauru	Western Pacific	≥5 years	8945	0.0217262	0.00696771	0.0457324
E. coli pathotypes	STEC	Shiga toxin-producing E. coli	2014	Mortality	Rate per 100,000	NRU	Nauru	Western Pacific	All ages	10636	0.0251552	0.00832553	0.0521699
E. coli pathotypes	STEC	Shiga toxin-producing E. coli	2014	Mortality	Rate per 100,000	NZL	New Zealand	Western Pacific	<5 years	310149	0.0946486	0.0307084	0.196235
E. coli pathotypes	STEC	Shiga toxin-producing E. coli	2014	Mortality	Rate per 100,000	NZL	New Zealand	Western Pacific	≥5 years	4171194	0.0192681	0.00595483	0.0411458
E. coli pathotypes	STEC	Shiga toxin-producing E. coli	2014	Mortality	Rate per 100,000	NZL	New Zealand	Western Pacific	All ages	4481343	0.0244851	0.00780663	0.0518794
E. coli pathotypes	STEC	Shiga toxin-producing E. coli	2014	Mortality	Rate per 100,000	OMN	Oman	Eastern Mediterranean	<5 years	355180	0.102739	0.0406284	0.20583
E. coli pathotypes	STEC	Shiga toxin-producing E. coli	2014	Mortality	Rate per 100,000	OMN	Oman	Eastern Mediterranean	≥5 years	3571346	0.0258721	0.00875344	0.0542539
E. coli pathotypes	STEC	Shiga toxin-producing E. coli	2014	Mortality	Rate per 100,000	OMN	Oman	Eastern Mediterranean	All ages	3926526	0.0328252	0.0115835	0.0687529
E. coli pathotypes	STEC	Shiga toxin-producing E. coli	2014	Mortality	Rate per 100,000	PAK	Pakistan	Eastern Mediterranean	<5 years	30736614	3.92615	1.2878	8.4353
E. coli pathotypes	STEC	Shiga toxin-producing E. coli	2014	Mortality	Rate per 100,000	PAK	Pakistan	Eastern Mediterranean	≥5 years	181972528	0.506213	0.160083	1.13539
E. coli pathotypes	STEC	Shiga toxin-producing E. coli	2014	Mortality	Rate per 100,000	PAK	Pakistan	Eastern Mediterranean	All ages	212709142	1.0004	0.327188	2.15903
E. coli pathotypes	STEC	Shiga toxin-producing E. coli	2014	Mortality	Rate per 100,000	PAN	Panama	Americas	<5 years	380136	0.140676	0.0763618	0.247184
E. coli pathotypes	STEC	Shiga toxin-producing E. coli	2014	Mortality	Rate per 100,000	PAN	Panama	Americas	≥5 years	3478303	0.0348552	0.018577	0.0656323
E. coli pathotypes	STEC	Shiga toxin-producing E. coli	2014	Mortality	Rate per 100,000	PAN	Panama	Americas	All ages	3858439	0.0452807	0.02511	0.0834853
E. coli pathotypes	STEC	Shiga toxin-producing E. coli	2014	Mortality	Rate per 100,000	PER	Peru	Americas	<5 years	2809251	0.296265	0.0918713	0.676012
E. coli pathotypes	STEC	Shiga toxin-producing E. coli	2014	Mortality	Rate per 100,000	PER	Peru	Americas	≥5 years	27147403	0.0479375	0.0120624	0.111499
E. coli pathotypes	STEC	Shiga toxin-producing E. coli	2014	Mortality	Rate per 100,000	PER	Peru	Americas	All ages	29956654	0.071225	0.0201802	0.156276
E. coli pathotypes	STEC	Shiga toxin-producing E. coli	2014	Mortality	Rate per 100,000	PHL	Philippines	Western Pacific	<5 years	12351530	0.69659	0.159368	1.73217
E. coli pathotypes	STEC	Shiga toxin-producing E. coli	2014	Mortality	Rate per 100,000	PHL	Philippines	Western Pacific	≥5 years	90587958	0.0469744	0.00925771	0.124462
E. coli pathotypes	STEC	Shiga toxin-producing E. coli	2014	Mortality	Rate per 100,000	PHL	Philippines	Western Pacific	All ages	102939488	0.124921	0.027441	0.311723
E. coli pathotypes	STEC	Shiga toxin-producing E. coli	2014	Mortality	Rate per 100,000	PLW	Palau	Western Pacific	<5 years	1182	0.382627	0.0649926	1.41436
E. coli pathotypes	STEC	Shiga toxin-producing E. coli	2014	Mortality	Rate per 100,000	PLW	Palau	Western Pacific	≥5 years	16500	0.0975282	0.0177578	0.308128
E. coli pathotypes	STEC	Shiga toxin-producing E. coli	2014	Mortality	Rate per 100,000	PLW	Palau	Western Pacific	All ages	17682	0.116586	0.021488	0.370727
E. coli pathotypes	STEC	Shiga toxin-producing E. coli	2014	Mortality	Rate per 100,000	PNG	Papua New Guinea	Western Pacific	<5 years	1122881	1.07278	0.227684	2.76864
E. coli pathotypes	STEC	Shiga toxin-producing E. coli	2014	Mortality	Rate per 100,000	PNG	Papua New Guinea	Western Pacific	≥5 years	7290352	0.159574	0.0323507	0.41458
E. coli pathotypes	STEC	Shiga toxin-producing E. coli	2014	Mortality	Rate per 100,000	PNG	Papua New Guinea	Western Pacific	All ages	8413233	0.281456	0.0606756	0.734618
E. coli pathotypes	STEC	Shiga toxin-producing E. coli	2014	Mortality	Rate per 100,000	POL	Poland	Europe	<5 years	2020869	0.226991	0.104906	0.474193
E. coli pathotypes	STEC	Shiga toxin-producing E. coli	2014	Mortality	Rate per 100,000	POL	Poland	Europe	≥5 years	36242664	0.0316915	0.0134443	0.070482
E. coli pathotypes	STEC	Shiga toxin-producing E. coli	2014	Mortality	Rate per 100,000	POL	Poland	Europe	All ages	38263533	0.0420062	0.0189071	0.0924398
E. coli pathotypes	STEC	Shiga toxin-producing E. coli	2014	Mortality	Rate per 100,000	PRK	North Korea	South-East Asia	<5 years	1633254	0.501987	0.193117	1.02113
E. coli pathotypes	STEC	Shiga toxin-producing E. coli	2014	Mortality	Rate per 100,000	PRK	North Korea	South-East Asia	≥5 years	23755988	0.0634195	0.0191898	0.142526
E. coli pathotypes	STEC	Shiga toxin-producing E. coli	2014	Mortality	Rate per 100,000	PRK	North Korea	South-East Asia	All ages	25389242	0.0916319	0.0318592	0.195992
E. coli pathotypes	STEC	Shiga toxin-producing E. coli	2014	Mortality	Rate per 100,000	PRT	Portugal	Europe	<5 years	466541	0.251806	0.114583	0.543073
E. coli pathotypes	STEC	Shiga toxin-producing E. coli	2014	Mortality	Rate per 100,000	PRT	Portugal	Europe	≥5 years	9963105	0.0306547	0.0127009	0.0687967
E. coli pathotypes	STEC	Shiga toxin-producing E. coli	2014	Mortality	Rate per 100,000	PRT	Portugal	Europe	All ages	10429646	0.0405473	0.0178329	0.0900741
E. coli pathotypes	STEC	Shiga toxin-producing E. coli	2014	Mortality	Rate per 100,000	PRY	Paraguay	Americas	<5 years	637749	0.368365	0.150573	0.80883
E. coli pathotypes	STEC	Shiga toxin-producing E. coli	2014	Mortality	Rate per 100,000	PRY	Paraguay	Americas	≥5 years	5387762	0.0342062	0.012495	0.0789853
E. coli pathotypes	STEC	Shiga toxin-producing E. coli	2014	Mortality	Rate per 100,000	PRY	Paraguay	Americas	All ages	6025511	0.0695741	0.0264651	0.155366
E. coli pathotypes	STEC	Shiga toxin-producing E. coli	2014	Mortality	Rate per 100,000	QAT	Qatar	Eastern Mediterranean	<5 years	116428	0.151809	0.0531572	0.310476
E. coli pathotypes	STEC	Shiga toxin-producing E. coli	2014	Mortality	Rate per 100,000	QAT	Qatar	Eastern Mediterranean	≥5 years	1993406	0.0239353	0.0080698	0.0506753
E. coli pathotypes	STEC	Shiga toxin-producing E. coli	2014	Mortality	Rate per 100,000	QAT	Qatar	Eastern Mediterranean	All ages	2109834	0.0309918	0.0104921	0.0650109
E. coli pathotypes	STEC	Shiga toxin-producing E. coli	2014	Mortality	Rate per 100,000	ROU	Romania	Europe	<5 years	1017289	0.238125	0.111047	0.494823
E. coli pathotypes	STEC	Shiga toxin-producing E. coli	2014	Mortality	Rate per 100,000	ROU	Romania	Europe	≥5 years	18998020	0.0317473	0.0134927	0.0705846
E. coli pathotypes	STEC	Shiga toxin-producing E. coli	2014	Mortality	Rate per 100,000	ROU	Romania	Europe	All ages	20015309	0.0422365	0.0190348	0.0927985
E. coli pathotypes	STEC	Shiga toxin-producing E. coli	2014	Mortality	Rate per 100,000	RUS	Russia	Europe	<5 years	8966355	0.434404	0.0907535	1.37975
E. coli pathotypes	STEC	Shiga toxin-producing E. coli	2014	Mortality	Rate per 100,000	RUS	Russia	Europe	≥5 years	135802228	0.0535871	0.0103507	0.175943
E. coli pathotypes	STEC	Shiga toxin-producing E. coli	2014	Mortality	Rate per 100,000	RUS	Russia	Europe	All ages	144768583	0.0771733	0.0155336	0.247713
E. coli pathotypes	STEC	Shiga toxin-producing E. coli	2014	Mortality	Rate per 100,000	RWA	Rwanda	Africa	<5 years	1672021	2.05645	0.643702	4.59003
E. coli pathotypes	STEC	Shiga toxin-producing E. coli	2014	Mortality	Rate per 100,000	RWA	Rwanda	Africa	≥5 years	9556098	0.464413	0.130284	1.12656
E. coli pathotypes	STEC	Shiga toxin-producing E. coli	2014	Mortality	Rate per 100,000	RWA	Rwanda	Africa	All ages	11228119	0.701488	0.214482	1.63671
E. coli pathotypes	STEC	Shiga toxin-producing E. coli	2014	Mortality	Rate per 100,000	SAU	Saudi Arabia	Eastern Mediterranean	<5 years	2732941	0.0990288	0.0396426	0.198942
E. coli pathotypes	STEC	Shiga toxin-producing E. coli	2014	Mortality	Rate per 100,000	SAU	Saudi Arabia	Eastern Mediterranean	≥5 years	25777896	0.0262472	0.00898875	0.0548673
E. coli pathotypes	STEC	Shiga toxin-producing E. coli	2014	Mortality	Rate per 100,000	SAU	Saudi Arabia	Eastern Mediterranean	All ages	28510837	0.0332238	0.0120909	0.0692427
E. coli pathotypes	STEC	Shiga toxin-producing E. coli	2014	Mortality	Rate per 100,000	SDN	Sudan	Eastern Mediterranean	<5 years	6290153	2.83916	0.821237	7.76016
E. coli pathotypes	STEC	Shiga toxin-producing E. coli	2014	Mortality	Rate per 100,000	SDN	Sudan	Eastern Mediterranean	≥5 years	31937929	0.138887	0.0335542	0.406269
E. coli pathotypes	STEC	Shiga toxin-producing E. coli	2014	Mortality	Rate per 100,000	SDN	Sudan	Eastern Mediterranean	All ages	38228082	0.583198	0.16233	1.53717
E. coli pathotypes	STEC	Shiga toxin-producing E. coli	2014	Mortality	Rate per 100,000	SEAR	South-East Asian Region	South-East Asia	<5 years	182334737	1.27515	0.570393	2.49473
E. coli pathotypes	STEC	Shiga toxin-producing E. coli	2014	Mortality	Rate per 100,000	SEAR	South-East Asian Region	South-East Asia	≥5 years	1733903207	0.643419	0.237144	1.32104
E. coli pathotypes	STEC	Shiga toxin-producing E. coli	2014	Mortality	Rate per 100,000	SEAR	South-East Asian Region	South-East Asia	All ages	1916237944	0.703529	0.273044	1.40462
E. coli pathotypes	STEC	Shiga toxin-producing E. coli	2014	Mortality	Rate per 100,000	SEN	Senegal	Africa	<5 years	2283982	2.8613	0.623879	6.89445
E. coli pathotypes	STEC	Shiga toxin-producing E. coli	2014	Mortality	Rate per 100,000	SEN	Senegal	Africa	≥5 years	11647591	0.579739	0.123368	1.45409
E. coli pathotypes	STEC	Shiga toxin-producing E. coli	2014	Mortality	Rate per 100,000	SEN	Senegal	Africa	All ages	13931573	0.953785	0.214699	2.35254
E. coli pathotypes	STEC	Shiga toxin-producing E. coli	2014	Mortality	Rate per 100,000	SGP	Singapore	Western Pacific	<5 years	226880	0.17073	0.0583975	0.331584
E. coli pathotypes	STEC	Shiga toxin-producing E. coli	2014	Mortality	Rate per 100,000	SGP	Singapore	Western Pacific	≥5 years	5197329	0.0193425	0.00635191	0.0402726
E. coli pathotypes	STEC	Shiga toxin-producing E. coli	2014	Mortality	Rate per 100,000	SGP	Singapore	Western Pacific	All ages	5424209	0.0256746	0.00860838	0.052395
E. coli pathotypes	STEC	Shiga toxin-producing E. coli	2014	Mortality	Rate per 100,000	SLB	Solomon Islands	Western Pacific	<5 years	91757	0.335609	0.0721734	0.860264
E. coli pathotypes	STEC	Shiga toxin-producing E. coli	2014	Mortality	Rate per 100,000	SLB	Solomon Islands	Western Pacific	≥5 years	514024	0.144578	0.0269759	0.388434
E. coli pathotypes	STEC	Shiga toxin-producing E. coli	2014	Mortality	Rate per 100,000	SLB	Solomon Islands	Western Pacific	All ages	605781	0.173513	0.0356978	0.437418
E. coli pathotypes	STEC	Shiga toxin-producing E. coli	2014	Mortality	Rate per 100,000	SLE	Sierra Leone	Africa	<5 years	1073941	6.36806	2.68225	12.2145
E. coli pathotypes	STEC	Shiga toxin-producing E. coli	2014	Mortality	Rate per 100,000	SLE	Sierra Leone	Africa	≥5 years	5722128	0.843839	0.299801	1.80157
E. coli pathotypes	STEC	Shiga toxin-producing E. coli	2014	Mortality	Rate per 100,000	SLE	Sierra Leone	Africa	All ages	6796069	1.7168	0.724839	3.34865
E. coli pathotypes	STEC	Shiga toxin-producing E. coli	2014	Mortality	Rate per 100,000	SLV	El Salvador	Americas	<5 years	575295	0.198112	0.0838159	0.438457
E. coli pathotypes	STEC	Shiga toxin-producing E. coli	2014	Mortality	Rate per 100,000	SLV	El Salvador	Americas	≥5 years	5575933	0.0732065	0.0268686	0.156539
E. coli pathotypes	STEC	Shiga toxin-producing E. coli	2014	Mortality	Rate per 100,000	SLV	El Salvador	Americas	All ages	6151228	0.0848883	0.0332591	0.17881
E. coli pathotypes	STEC	Shiga toxin-producing E. coli	2014	Mortality	Rate per 100,000	SMR	San Marino	Europe	<5 years	1684	0.239013	0.110391	0.500205
E. coli pathotypes	STEC	Shiga toxin-producing E. coli	2014	Mortality	Rate per 100,000	SMR	San Marino	Europe	≥5 years	31997	0.0315569	0.0133789	0.0701897
E. coli pathotypes	STEC	Shiga toxin-producing E. coli	2014	Mortality	Rate per 100,000	SMR	San Marino	Europe	All ages	33681	0.0419294	0.0188645	0.0923185
E. coli pathotypes	STEC	Shiga toxin-producing E. coli	2014	Mortality	Rate per 100,000	SOM	Somalia	Eastern Mediterranean	<5 years	2457732	10.4504	3.24226	27.5343
E. coli pathotypes	STEC	Shiga toxin-producing E. coli	2014	Mortality	Rate per 100,000	SOM	Somalia	Eastern Mediterranean	≥5 years	10646483	1.48985	0.44395	3.80871
E. coli pathotypes	STEC	Shiga toxin-producing E. coli	2014	Mortality	Rate per 100,000	SOM	Somalia	Eastern Mediterranean	All ages	13104215	3.17043	1.04161	8.20702
E. coli pathotypes	STEC	Shiga toxin-producing E. coli	2014	Mortality	Rate per 100,000	SRB	Serbia	Europe	<5 years	338007	0.188332	0.0378153	0.604994
E. coli pathotypes	STEC	Shiga toxin-producing E. coli	2014	Mortality	Rate per 100,000	SRB	Serbia	Europe	≥5 years	6913901	0.0574221	0.011665	0.179635
E. coli pathotypes	STEC	Shiga toxin-producing E. coli	2014	Mortality	Rate per 100,000	SRB	Serbia	Europe	All ages	7251908	0.0635237	0.0131664	0.192882
E. coli pathotypes	STEC	Shiga toxin-producing E. coli	2014	Mortality	Rate per 100,000	SSD	South Sudan	Africa	<5 years	1888374	4.28642	1.83833	8.92082
E. coli pathotypes	STEC	Shiga toxin-producing E. coli	2014	Mortality	Rate per 100,000	SSD	South Sudan	Africa	≥5 years	9468565	1.13652	0.421269	2.33054
E. coli pathotypes	STEC	Shiga toxin-producing E. coli	2014	Mortality	Rate per 100,000	SSD	South Sudan	Africa	All ages	11356939	1.66027	0.713274	3.30538
E. coli pathotypes	STEC	Shiga toxin-producing E. coli	2014	Mortality	Rate per 100,000	STP	Sao Tome and Principe	Africa	<5 years	30097	1.16478	0.553747	2.23614
E. coli pathotypes	STEC	Shiga toxin-producing E. coli	2014	Mortality	Rate per 100,000	STP	Sao Tome and Principe	Africa	≥5 years	164880	0.266169	0.114158	0.535136
E. coli pathotypes	STEC	Shiga toxin-producing E. coli	2014	Mortality	Rate per 100,000	STP	Sao Tome and Principe	Africa	All ages	194977	0.404879	0.194903	0.722436
E. coli pathotypes	STEC	Shiga toxin-producing E. coli	2014	Mortality	Rate per 100,000	SUR	Suriname	Americas	<5 years	55705	0.11978	0.0393651	0.320119
E. coli pathotypes	STEC	Shiga toxin-producing E. coli	2014	Mortality	Rate per 100,000	SUR	Suriname	Americas	≥5 years	516505	0.110022	0.0338404	0.277134
E. coli pathotypes	STEC	Shiga toxin-producing E. coli	2014	Mortality	Rate per 100,000	SUR	Suriname	Americas	All ages	572210	0.110972	0.0352079	0.284795
E. coli pathotypes	STEC	Shiga toxin-producing E. coli	2014	Mortality	Rate per 100,000	SVK	Slovakia	Europe	<5 years	290658	0.249524	0.122843	0.502329
E. coli pathotypes	STEC	Shiga toxin-producing E. coli	2014	Mortality	Rate per 100,000	SVK	Slovakia	Europe	≥5 years	5121963	0.0332323	0.0143057	0.073451
E. coli pathotypes	STEC	Shiga toxin-producing E. coli	2014	Mortality	Rate per 100,000	SVK	Slovakia	Europe	All ages	5412621	0.0448472	0.0203678	0.0952216
E. coli pathotypes	STEC	Shiga toxin-producing E. coli	2014	Mortality	Rate per 100,000	SVN	Slovenia	Europe	<5 years	110241	0.222341	0.102625	0.466155
E. coli pathotypes	STEC	Shiga toxin-producing E. coli	2014	Mortality	Rate per 100,000	SVN	Slovenia	Europe	≥5 years	1947413	0.0316353	0.0134039	0.0703714
E. coli pathotypes	STEC	Shiga toxin-producing E. coli	2014	Mortality	Rate per 100,000	SVN	Slovenia	Europe	All ages	2057654	0.0418526	0.0188219	0.0921672
E. coli pathotypes	STEC	Shiga toxin-producing E. coli	2014	Mortality	Rate per 100,000	SWE	Sweden	Europe	<5 years	579021	0.186994	0.0848751	0.404028
E. coli pathotypes	STEC	Shiga toxin-producing E. coli	2014	Mortality	Rate per 100,000	SWE	Sweden	Europe	≥5 years	9066155	0.0311125	0.0128624	0.0698759
E. coli pathotypes	STEC	Shiga toxin-producing E. coli	2014	Mortality	Rate per 100,000	SWE	Sweden	Europe	All ages	9645176	0.0404705	0.0177405	0.0899627
E. coli pathotypes	STEC	Shiga toxin-producing E. coli	2014	Mortality	Rate per 100,000	SWZ	Eswatini	Africa	<5 years	146603	3.75352	1.77941	7.30289
E. coli pathotypes	STEC	Shiga toxin-producing E. coli	2014	Mortality	Rate per 100,000	SWZ	Eswatini	Africa	≥5 years	986506	0.830238	0.345667	1.58171
E. coli pathotypes	STEC	Shiga toxin-producing E. coli	2014	Mortality	Rate per 100,000	SWZ	Eswatini	Africa	All ages	1133109	1.20846	0.568624	2.23215
E. coli pathotypes	STEC	Shiga toxin-producing E. coli	2014	Mortality	Rate per 100,000	SYC	Seychelles	Africa	<5 years	7972	0.299663	0.0959649	0.739512
E. coli pathotypes	STEC	Shiga toxin-producing E. coli	2014	Mortality	Rate per 100,000	SYC	Seychelles	Africa	≥5 years	95404	0.14867	0.0437647	0.355496
E. coli pathotypes	STEC	Shiga toxin-producing E. coli	2014	Mortality	Rate per 100,000	SYC	Seychelles	Africa	All ages	103376	0.160314	0.0495807	0.371028
E. coli pathotypes	STEC	Shiga toxin-producing E. coli	2014	Mortality	Rate per 100,000	SYR	Syria	Eastern Mediterranean	<5 years	2881383	0.73233	0.244103	1.87675
E. coli pathotypes	STEC	Shiga toxin-producing E. coli	2014	Mortality	Rate per 100,000	SYR	Syria	Eastern Mediterranean	≥5 years	17954558	0.0564562	0.0151452	0.160133
E. coli pathotypes	STEC	Shiga toxin-producing E. coli	2014	Mortality	Rate per 100,000	SYR	Syria	Eastern Mediterranean	All ages	20835941	0.149922	0.0489867	0.37086
E. coli pathotypes	STEC	Shiga toxin-producing E. coli	2014	Mortality	Rate per 100,000	TCD	Chad	Africa	<5 years	2774140	9.06007	4.24587	17.427
E. coli pathotypes	STEC	Shiga toxin-producing E. coli	2014	Mortality	Rate per 100,000	TCD	Chad	Africa	≥5 years	11170140	1.17252	0.452906	2.34364
E. coli pathotypes	STEC	Shiga toxin-producing E. coli	2014	Mortality	Rate per 100,000	TCD	Chad	Africa	All ages	13944280	2.7417	1.23638	5.22985
E. coli pathotypes	STEC	Shiga toxin-producing E. coli	2014	Mortality	Rate per 100,000	TGO	Togo	Africa	<5 years	1190225	3.32753	1.51658	6.04152
E. coli pathotypes	STEC	Shiga toxin-producing E. coli	2014	Mortality	Rate per 100,000	TGO	Togo	Africa	≥5 years	6187882	0.7752	0.295803	1.56977
E. coli pathotypes	STEC	Shiga toxin-producing E. coli	2014	Mortality	Rate per 100,000	TGO	Togo	Africa	All ages	7378107	1.18694	0.522574	2.15927
E. coli pathotypes	STEC	Shiga toxin-producing E. coli	2014	Mortality	Rate per 100,000	THA	Thailand	South-East Asia	<5 years	4062962	0.118983	0.0216638	0.304009
E. coli pathotypes	STEC	Shiga toxin-producing E. coli	2014	Mortality	Rate per 100,000	THA	Thailand	South-East Asia	≥5 years	65978403	0.0965174	0.0172417	0.259792
E. coli pathotypes	STEC	Shiga toxin-producing E. coli	2014	Mortality	Rate per 100,000	THA	Thailand	South-East Asia	All ages	70041365	0.0978206	0.018065	0.2595
E. coli pathotypes	STEC	Shiga toxin-producing E. coli	2014	Mortality	Rate per 100,000	TJK	Tajikistan	Europe	<5 years	1188598	2.11768	0.496703	6.88823
E. coli pathotypes	STEC	Shiga toxin-producing E. coli	2014	Mortality	Rate per 100,000	TJK	Tajikistan	Europe	≥5 years	7130287	0.106304	0.0219869	0.357989
E. coli pathotypes	STEC	Shiga toxin-producing E. coli	2014	Mortality	Rate per 100,000	TJK	Tajikistan	Europe	All ages	8318885	0.393688	0.0940458	1.28538
E. coli pathotypes	STEC	Shiga toxin-producing E. coli	2014	Mortality	Rate per 100,000	TKM	Turkmenistan	Europe	<5 years	702575	1.76957	0.402143	5.86242
E. coli pathotypes	STEC	Shiga toxin-producing E. coli	2014	Mortality	Rate per 100,000	TKM	Turkmenistan	Europe	≥5 years	5303520	0.0353983	0.00651495	0.116698
E. coli pathotypes	STEC	Shiga toxin-producing E. coli	2014	Mortality	Rate per 100,000	TKM	Turkmenistan	Europe	All ages	6006095	0.238257	0.0560109	0.80063
E. coli pathotypes	STEC	Shiga toxin-producing E. coli	2014	Mortality	Rate per 100,000	TLS	Timor-Leste	South-East Asia	<5 years	156309	2.66052	1.01367	5.69347
E. coli pathotypes	STEC	Shiga toxin-producing E. coli	2014	Mortality	Rate per 100,000	TLS	Timor-Leste	South-East Asia	≥5 years	1014055	0.167205	0.0610047	0.360748
E. coli pathotypes	STEC	Shiga toxin-producing E. coli	2014	Mortality	Rate per 100,000	TLS	Timor-Leste	South-East Asia	All ages	1170364	0.500202	0.197969	1.02154
E. coli pathotypes	STEC	Shiga toxin-producing E. coli	2014	Mortality	Rate per 100,000	TON	Tonga	Western Pacific	<5 years	13840	0.0772222	0.0186455	0.230012
E. coli pathotypes	STEC	Shiga toxin-producing E. coli	2014	Mortality	Rate per 100,000	TON	Tonga	Western Pacific	≥5 years	93015	0.0515145	0.011659	0.162827
E. coli pathotypes	STEC	Shiga toxin-producing E. coli	2014	Mortality	Rate per 100,000	TON	Tonga	Western Pacific	All ages	106855	0.0548442	0.0133562	0.173402
E. coli pathotypes	STEC	Shiga toxin-producing E. coli	2014	Mortality	Rate per 100,000	TTO	Trinidad and Tobago	Americas	<5 years	94776	0.203762	0.110791	0.355609
E. coli pathotypes	STEC	Shiga toxin-producing E. coli	2014	Mortality	Rate per 100,000	TTO	Trinidad and Tobago	Americas	≥5 years	1322235	0.0334207	0.0177904	0.0630985
E. coli pathotypes	STEC	Shiga toxin-producing E. coli	2014	Mortality	Rate per 100,000	TTO	Trinidad and Tobago	Americas	All ages	1417011	0.0448139	0.0248284	0.0827614
E. coli pathotypes	STEC	Shiga toxin-producing E. coli	2014	Mortality	Rate per 100,000	TUN	Tunisia	Eastern Mediterranean	<5 years	1040226	0.19017	0.076503	0.407357
E. coli pathotypes	STEC	Shiga toxin-producing E. coli	2014	Mortality	Rate per 100,000	TUN	Tunisia	Eastern Mediterranean	≥5 years	10169973	0.0479427	0.016834	0.109672
E. coli pathotypes	STEC	Shiga toxin-producing E. coli	2014	Mortality	Rate per 100,000	TUN	Tunisia	Eastern Mediterranean	All ages	11210199	0.0611404	0.0228293	0.129282
E. coli pathotypes	STEC	Shiga toxin-producing E. coli	2014	Mortality	Rate per 100,000	TUR	Turkey	Europe	<5 years	6334818	0.399539	0.0782649	1.23612
E. coli pathotypes	STEC	Shiga toxin-producing E. coli	2014	Mortality	Rate per 100,000	TUR	Turkey	Europe	≥5 years	70720979	0.0959419	0.0167662	0.302094
E. coli pathotypes	STEC	Shiga toxin-producing E. coli	2014	Mortality	Rate per 100,000	TUR	Turkey	Europe	All ages	77055797	0.120901	0.0219258	0.355885
E. coli pathotypes	STEC	Shiga toxin-producing E. coli	2014	Mortality	Rate per 100,000	TUV	Tuvalu	Western Pacific	<5 years	1311	1.04948	0.238558	3.28895
E. coli pathotypes	STEC	Shiga toxin-producing E. coli	2014	Mortality	Rate per 100,000	TUV	Tuvalu	Western Pacific	≥5 years	9683	0.423808	0.092429	1.25306
E. coli pathotypes	STEC	Shiga toxin-producing E. coli	2014	Mortality	Rate per 100,000	TUV	Tuvalu	Western Pacific	All ages	10994	0.498418	0.110643	1.43641
E. coli pathotypes	STEC	Shiga toxin-producing E. coli	2014	Mortality	Rate per 100,000	TZA	Tanzania	Africa	<5 years	8395018	2.76903	0.84418	6.80228
E. coli pathotypes	STEC	Shiga toxin-producing E. coli	2014	Mortality	Rate per 100,000	TZA	Tanzania	Africa	≥5 years	41184243	0.754035	0.225274	1.91782
E. coli pathotypes	STEC	Shiga toxin-producing E. coli	2014	Mortality	Rate per 100,000	TZA	Tanzania	Africa	All ages	49579261	1.09522	0.338423	2.65304
E. coli pathotypes	STEC	Shiga toxin-producing E. coli	2014	Mortality	Rate per 100,000	UGA	Uganda	Africa	<5 years	6583449	1.74431	0.801511	3.36258
E. coli pathotypes	STEC	Shiga toxin-producing E. coli	2014	Mortality	Rate per 100,000	UGA	Uganda	Africa	≥5 years	29257426	0.506763	0.194735	1.08164
E. coli pathotypes	STEC	Shiga toxin-producing E. coli	2014	Mortality	Rate per 100,000	UGA	Uganda	Africa	All ages	35840875	0.734083	0.310123	1.40015
E. coli pathotypes	STEC	Shiga toxin-producing E. coli	2014	Mortality	Rate per 100,000	UKR	Ukraine	Europe	<5 years	2557340	0.25159	0.0526708	0.866129
E. coli pathotypes	STEC	Shiga toxin-producing E. coli	2014	Mortality	Rate per 100,000	UKR	Ukraine	Europe	≥5 years	43517978	0.0250098	0.00468403	0.0851623
E. coli pathotypes	STEC	Shiga toxin-producing E. coli	2014	Mortality	Rate per 100,000	UKR	Ukraine	Europe	All ages	46075318	0.0375858	0.0078733	0.130517
E. coli pathotypes	STEC	Shiga toxin-producing E. coli	2014	Mortality	Rate per 100,000	URY	Uruguay	Americas	<5 years	233308	0.167533	0.0920722	0.307194
E. coli pathotypes	STEC	Shiga toxin-producing E. coli	2014	Mortality	Rate per 100,000	URY	Uruguay	Americas	≥5 years	3117366	0.0313647	0.0161664	0.0589139
E. coli pathotypes	STEC	Shiga toxin-producing E. coli	2014	Mortality	Rate per 100,000	URY	Uruguay	Americas	All ages	3350674	0.0408461	0.0216963	0.0766592
E. coli pathotypes	STEC	Shiga toxin-producing E. coli	2014	Mortality	Rate per 100,000	USA	United States	Americas	<5 years	20052669	0.21209	0.116237	0.371336
E. coli pathotypes	STEC	Shiga toxin-producing E. coli	2014	Mortality	Rate per 100,000	USA	United States	Americas	≥5 years	301549916	0.032819	0.0174224	0.0621217
E. coli pathotypes	STEC	Shiga toxin-producing E. coli	2014	Mortality	Rate per 100,000	USA	United States	Americas	All ages	321602585	0.043997	0.0242998	0.0816092
E. coli pathotypes	STEC	Shiga toxin-producing E. coli	2014	Mortality	Rate per 100,000	UZB	Uzbekistan	Europe	<5 years	3158969	0.397889	0.0774188	1.45427
E. coli pathotypes	STEC	Shiga toxin-producing E. coli	2014	Mortality	Rate per 100,000	UZB	Uzbekistan	Europe	≥5 years	26805789	0.0208007	0.0037506	0.0709659
E. coli pathotypes	STEC	Shiga toxin-producing E. coli	2014	Mortality	Rate per 100,000	UZB	Uzbekistan	Europe	All ages	29964758	0.0605545	0.0129751	0.206375
E. coli pathotypes	STEC	Shiga toxin-producing E. coli	2014	Mortality	Rate per 100,000	VCT	Saint Vincent and the Grenadines	Americas	<5 years	8561	0.345885	0.0958114	0.903113
E. coli pathotypes	STEC	Shiga toxin-producing E. coli	2014	Mortality	Rate per 100,000	VCT	Saint Vincent and the Grenadines	Americas	≥5 years	99261	0.0821381	0.0243664	0.21636
E. coli pathotypes	STEC	Shiga toxin-producing E. coli	2014	Mortality	Rate per 100,000	VCT	Saint Vincent and the Grenadines	Americas	All ages	107822	0.103079	0.0326399	0.261688
E. coli pathotypes	STEC	Shiga toxin-producing E. coli	2014	Mortality	Rate per 100,000	VEN	Venezuela	Americas	<5 years	2873063	0.282798	0.0642989	0.824066
E. coli pathotypes	STEC	Shiga toxin-producing E. coli	2014	Mortality	Rate per 100,000	VEN	Venezuela	Americas	≥5 years	27214686	0.0789538	0.0171458	0.233363
E. coli pathotypes	STEC	Shiga toxin-producing E. coli	2014	Mortality	Rate per 100,000	VEN	Venezuela	Americas	All ages	30087749	0.0984188	0.0232986	0.289719
E. coli pathotypes	STEC	Shiga toxin-producing E. coli	2014	Mortality	Rate per 100,000	VNM	Vietnam	Western Pacific	<5 years	7664217	0.34316	0.077584	0.855278
E. coli pathotypes	STEC	Shiga toxin-producing E. coli	2014	Mortality	Rate per 100,000	VNM	Vietnam	Western Pacific	≥5 years	83442202	0.0519133	0.0102268	0.140724
E. coli pathotypes	STEC	Shiga toxin-producing E. coli	2014	Mortality	Rate per 100,000	VNM	Vietnam	Western Pacific	All ages	91106419	0.076414	0.0156283	0.191695
E. coli pathotypes	STEC	Shiga toxin-producing E. coli	2014	Mortality	Rate per 100,000	VUT	Vanuatu	Western Pacific	<5 years	39162	0.37447	0.0776153	0.938851
E. coli pathotypes	STEC	Shiga toxin-producing E. coli	2014	Mortality	Rate per 100,000	VUT	Vanuatu	Western Pacific	≥5 years	218163	0.166397	0.0296232	0.434101
E. coli pathotypes	STEC	Shiga toxin-producing E. coli	2014	Mortality	Rate per 100,000	VUT	Vanuatu	Western Pacific	All ages	257325	0.198063	0.0393879	0.508602
E. coli pathotypes	STEC	Shiga toxin-producing E. coli	2014	Mortality	Rate per 100,000	WPR	Western Pacific Region	Western Pacific	<5 years	126597670	0.160166	0.0516872	0.362051
E. coli pathotypes	STEC	Shiga toxin-producing E. coli	2014	Mortality	Rate per 100,000	WPR	Western Pacific Region	Western Pacific	≥5 years	1728641679	0.0118537	0.00446433	0.0266608
E. coli pathotypes	STEC	Shiga toxin-producing E. coli	2014	Mortality	Rate per 100,000	WPR	Western Pacific Region	Western Pacific	All ages	1855239349	0.0219742	0.00791455	0.0469688
E. coli pathotypes	STEC	Shiga toxin-producing E. coli	2014	Mortality	Rate per 100,000	WSM	Samoa	Western Pacific	<5 years	28817	0.233292	0.051653	0.590962
E. coli pathotypes	STEC	Shiga toxin-producing E. coli	2014	Mortality	Rate per 100,000	WSM	Samoa	Western Pacific	≥5 years	170334	0.0744951	0.0143831	0.194532
E. coli pathotypes	STEC	Shiga toxin-producing E. coli	2014	Mortality	Rate per 100,000	WSM	Samoa	Western Pacific	All ages	199151	0.0974729	0.0197297	0.245483
E. coli pathotypes	STEC	Shiga toxin-producing E. coli	2014	Mortality	Rate per 100,000	YEM	Yemen	Eastern Mediterranean	<5 years	4674473	2.8495	0.910156	6.96577
E. coli pathotypes	STEC	Shiga toxin-producing E. coli	2014	Mortality	Rate per 100,000	YEM	Yemen	Eastern Mediterranean	≥5 years	25083793	0.118344	0.0326447	0.327515
E. coli pathotypes	STEC	Shiga toxin-producing E. coli	2014	Mortality	Rate per 100,000	YEM	Yemen	Eastern Mediterranean	All ages	29758266	0.547359	0.173649	1.40848
E. coli pathotypes	STEC	Shiga toxin-producing E. coli	2014	Mortality	Rate per 100,000	ZAF	South Africa	Africa	<5 years	5615687	1.8513	0.46877	4.79574
E. coli pathotypes	STEC	Shiga toxin-producing E. coli	2014	Mortality	Rate per 100,000	ZAF	South Africa	Africa	≥5 years	49505418	0.720151	0.151988	1.96084
E. coli pathotypes	STEC	Shiga toxin-producing E. coli	2014	Mortality	Rate per 100,000	ZAF	South Africa	Africa	All ages	55121105	0.835391	0.18344	2.32468
E. coli pathotypes	STEC	Shiga toxin-producing E. coli	2014	Mortality	Rate per 100,000	ZMB	Zambia	Africa	<5 years	2749889	2.74057	0.694512	6.52837
E. coli pathotypes	STEC	Shiga toxin-producing E. coli	2014	Mortality	Rate per 100,000	ZMB	Zambia	Africa	≥5 years	12895299	0.496057	0.118839	1.27204
E. coli pathotypes	STEC	Shiga toxin-producing E. coli	2014	Mortality	Rate per 100,000	ZMB	Zambia	Africa	All ages	15645188	0.890566	0.219111	2.19797
E. coli pathotypes	STEC	Shiga toxin-producing E. coli	2014	Mortality	Rate per 100,000	ZWE	Zimbabwe	Africa	<5 years	2370778	2.24365	0.764089	4.66953
E. coli pathotypes	STEC	Shiga toxin-producing E. coli	2014	Mortality	Rate per 100,000	ZWE	Zimbabwe	Africa	≥5 years	11741915	0.778928	0.250672	1.70774
E. coli pathotypes	STEC	Shiga toxin-producing E. coli	2014	Mortality	Rate per 100,000	ZWE	Zimbabwe	Africa	All ages	14112693	1.02498	0.337049	2.12245
E. coli pathotypes	STEC	Shiga toxin-producing E. coli	2015	Incidence	Number	AFG	Afghanistan	Eastern Mediterranean	<5 years	5854568	108553	36881.6	257556
E. coli pathotypes	STEC	Shiga toxin-producing E. coli	2015	Incidence	Number	AFG	Afghanistan	Eastern Mediterranean	≥5 years	27581818	194146	52237.1	506819
E. coli pathotypes	STEC	Shiga toxin-producing E. coli	2015	Incidence	Number	AFG	Afghanistan	Eastern Mediterranean	All ages	33436386	302699	93695.3	738367
E. coli pathotypes	STEC	Shiga toxin-producing E. coli	2015	Incidence	Number	AFR	African Region	Africa	<5 years	163154856	5.34044e+06	2.87873e+06	9.75161e+06
E. coli pathotypes	STEC	Shiga toxin-producing E. coli	2015	Incidence	Number	AFR	African Region	Africa	≥5 years	834892729	2.03272e+07	9.64357e+06	3.76321e+07
E. coli pathotypes	STEC	Shiga toxin-producing E. coli	2015	Incidence	Number	AFR	African Region	Africa	All ages	998047585	2.56677e+07	1.26013e+07	4.77397e+07
E. coli pathotypes	STEC	Shiga toxin-producing E. coli	2015	Incidence	Number	AGO	Angola	Africa	<5 years	5053355	156536	76474.6	268361
E. coli pathotypes	STEC	Shiga toxin-producing E. coli	2015	Incidence	Number	AGO	Angola	Africa	≥5 years	22602225	520403	231653	930261
E. coli pathotypes	STEC	Shiga toxin-producing E. coli	2015	Incidence	Number	AGO	Angola	Africa	All ages	27655580	676940	319835	1.18832e+06
E. coli pathotypes	STEC	Shiga toxin-producing E. coli	2015	Incidence	Number	ALB	Albania	Europe	<5 years	178915	795.829	187.451	2548.25
E. coli pathotypes	STEC	Shiga toxin-producing E. coli	2015	Incidence	Number	ALB	Albania	Europe	≥5 years	2722455	1050.66	241.203	3470.85
E. coli pathotypes	STEC	Shiga toxin-producing E. coli	2015	Incidence	Number	ALB	Albania	Europe	All ages	2901370	1846.49	444.287	5917.25
E. coli pathotypes	STEC	Shiga toxin-producing E. coli	2015	Incidence	Number	AMR	Region of the Americas	Americas	<5 years	74111177	433415	241654	804473
E. coli pathotypes	STEC	Shiga toxin-producing E. coli	2015	Incidence	Number	AMR	Region of the Americas	Americas	≥5 years	898149702	2.00896e+06	936590	4.10575e+06
E. coli pathotypes	STEC	Shiga toxin-producing E. coli	2015	Incidence	Number	AMR	Region of the Americas	Americas	All ages	972260879	2.44238e+06	1.19204e+06	4.81466e+06
E. coli pathotypes	STEC	Shiga toxin-producing E. coli	2015	Incidence	Number	AND	Andorra	Europe	<5 years	3401	13.2817	6.15033	24.9949
E. coli pathotypes	STEC	Shiga toxin-producing E. coli	2015	Incidence	Number	AND	Andorra	Europe	≥5 years	69582	39.2009	18.1527	73.7724
E. coli pathotypes	STEC	Shiga toxin-producing E. coli	2015	Incidence	Number	AND	Andorra	Europe	All ages	72983	52.4826	24.303	98.7673
E. coli pathotypes	STEC	Shiga toxin-producing E. coli	2015	Incidence	Number	ARE	United Arab Emirates	Eastern Mediterranean	<5 years	477388	1416.79	411.652	4099.78
E. coli pathotypes	STEC	Shiga toxin-producing E. coli	2015	Incidence	Number	ARE	United Arab Emirates	Eastern Mediterranean	≥5 years	7982647	4181.65	1214.99	12100.5
E. coli pathotypes	STEC	Shiga toxin-producing E. coli	2015	Incidence	Number	ARE	United Arab Emirates	Eastern Mediterranean	All ages	8460035	5598.44	1626.64	16200.3
E. coli pathotypes	STEC	Shiga toxin-producing E. coli	2015	Incidence	Number	ARG	Argentina	Americas	<5 years	3731581	39240.2	8621.68	122066
E. coli pathotypes	STEC	Shiga toxin-producing E. coli	2015	Incidence	Number	ARG	Argentina	Americas	≥5 years	39520622	173801	34760	497773
E. coli pathotypes	STEC	Shiga toxin-producing E. coli	2015	Incidence	Number	ARG	Argentina	Americas	All ages	43252203	213041	45052.9	620521
E. coli pathotypes	STEC	Shiga toxin-producing E. coli	2015	Incidence	Number	ARM	Armenia	Europe	<5 years	216434	1700.34	359.873	5956.21
E. coli pathotypes	STEC	Shiga toxin-producing E. coli	2015	Incidence	Number	ARM	Armenia	Europe	≥5 years	2705788	5419.21	1054.27	18988.4
E. coli pathotypes	STEC	Shiga toxin-producing E. coli	2015	Incidence	Number	ARM	Armenia	Europe	All ages	2922222	7119.55	1422.88	25061.6
E. coli pathotypes	STEC	Shiga toxin-producing E. coli	2015	Incidence	Number	ATG	Antigua and Barbuda	Americas	<5 years	5821	24.8678	11.0098	42.5912
E. coli pathotypes	STEC	Shiga toxin-producing E. coli	2015	Incidence	Number	ATG	Antigua and Barbuda	Americas	≥5 years	83278	73.3972	32.4955	125.708
E. coli pathotypes	STEC	Shiga toxin-producing E. coli	2015	Incidence	Number	ATG	Antigua and Barbuda	Americas	All ages	89099	98.265	43.5053	168.299
E. coli pathotypes	STEC	Shiga toxin-producing E. coli	2015	Incidence	Number	AUS	Australia	Western Pacific	<5 years	1554985	1436.43	624.321	3131.29
E. coli pathotypes	STEC	Shiga toxin-producing E. coli	2015	Incidence	Number	AUS	Australia	Western Pacific	≥5 years	22213273	4239.62	1842.68	9241.99
E. coli pathotypes	STEC	Shiga toxin-producing E. coli	2015	Incidence	Number	AUS	Australia	Western Pacific	All ages	23768258	5676.05	2467	12373.3
E. coli pathotypes	STEC	Shiga toxin-producing E. coli	2015	Incidence	Number	AUT	Austria	Europe	<5 years	406003	1562.57	723.574	2940.6
E. coli pathotypes	STEC	Shiga toxin-producing E. coli	2015	Incidence	Number	AUT	Austria	Europe	≥5 years	8180301	4611.91	2135.63	8679.18
E. coli pathotypes	STEC	Shiga toxin-producing E. coli	2015	Incidence	Number	AUT	Austria	Europe	All ages	8586304	6174.48	2859.2	11619.8
E. coli pathotypes	STEC	Shiga toxin-producing E. coli	2015	Incidence	Number	AZE	Azerbaijan	Europe	<5 years	889814	9241.15	2198.13	29764.2
E. coli pathotypes	STEC	Shiga toxin-producing E. coli	2015	Incidence	Number	AZE	Azerbaijan	Europe	≥5 years	8803728	24415.2	5605.37	75534.4
E. coli pathotypes	STEC	Shiga toxin-producing E. coli	2015	Incidence	Number	AZE	Azerbaijan	Europe	All ages	9693542	33656.3	8348.78	103984
E. coli pathotypes	STEC	Shiga toxin-producing E. coli	2015	Incidence	Number	BDI	Burundi	Africa	<5 years	2121601	61820.1	18506.7	141481
E. coli pathotypes	STEC	Shiga toxin-producing E. coli	2015	Incidence	Number	BDI	Burundi	Africa	≥5 years	8858656	201451	52918.2	473286
E. coli pathotypes	STEC	Shiga toxin-producing E. coli	2015	Incidence	Number	BDI	Burundi	Africa	All ages	10980257	263271	73837.4	598359
E. coli pathotypes	STEC	Shiga toxin-producing E. coli	2015	Incidence	Number	BEL	Belgium	Europe	<5 years	644412	2045.2	947.068	3848.88
E. coli pathotypes	STEC	Shiga toxin-producing E. coli	2015	Incidence	Number	BEL	Belgium	Europe	≥5 years	10593980	6036.41	2795.27	11360
E. coli pathotypes	STEC	Shiga toxin-producing E. coli	2015	Incidence	Number	BEL	Belgium	Europe	All ages	11238392	8081.61	3742.34	15208.8
E. coli pathotypes	STEC	Shiga toxin-producing E. coli	2015	Incidence	Number	BEN	Benin	Africa	<5 years	1898746	41634.2	20321.8	76158.4
E. coli pathotypes	STEC	Shiga toxin-producing E. coli	2015	Incidence	Number	BEN	Benin	Africa	≥5 years	9294969	219863	94603.7	406306
E. coli pathotypes	STEC	Shiga toxin-producing E. coli	2015	Incidence	Number	BEN	Benin	Africa	All ages	11193715	261497	117977	483320
E. coli pathotypes	STEC	Shiga toxin-producing E. coli	2015	Incidence	Number	BFA	Burkina Faso	Africa	<5 years	3305048	62780.6	9725.41	166301
E. coli pathotypes	STEC	Shiga toxin-producing E. coli	2015	Incidence	Number	BFA	Burkina Faso	Africa	≥5 years	15197024	262986	40816	689060
E. coli pathotypes	STEC	Shiga toxin-producing E. coli	2015	Incidence	Number	BFA	Burkina Faso	Africa	All ages	18502072	325767	50906.2	819296
E. coli pathotypes	STEC	Shiga toxin-producing E. coli	2015	Incidence	Number	BGD	Bangladesh	South-East Asia	<5 years	15455542	102761	38501.4	224156
E. coli pathotypes	STEC	Shiga toxin-producing E. coli	2015	Incidence	Number	BGD	Bangladesh	South-East Asia	≥5 years	143217525	1.48609e+06	492746	3.39234e+06
E. coli pathotypes	STEC	Shiga toxin-producing E. coli	2015	Incidence	Number	BGD	Bangladesh	South-East Asia	All ages	158673067	1.58885e+06	534399	3.59837e+06
E. coli pathotypes	STEC	Shiga toxin-producing E. coli	2015	Incidence	Number	BGR	Bulgaria	Europe	<5 years	337657	1209.08	174.484	4137.58
E. coli pathotypes	STEC	Shiga toxin-producing E. coli	2015	Incidence	Number	BGR	Bulgaria	Europe	≥5 years	6864030	1549.74	213.186	5387.53
E. coli pathotypes	STEC	Shiga toxin-producing E. coli	2015	Incidence	Number	BGR	Bulgaria	Europe	All ages	7201687	2758.82	389.387	9320.72
E. coli pathotypes	STEC	Shiga toxin-producing E. coli	2015	Incidence	Number	BHR	Bahrain	Eastern Mediterranean	<5 years	103302	224.768	65.307	650.415
E. coli pathotypes	STEC	Shiga toxin-producing E. coli	2015	Incidence	Number	BHR	Bahrain	Eastern Mediterranean	≥5 years	1238852	663.404	192.754	1919.7
E. coli pathotypes	STEC	Shiga toxin-producing E. coli	2015	Incidence	Number	BHR	Bahrain	Eastern Mediterranean	All ages	1342154	888.172	258.061	2570.11
E. coli pathotypes	STEC	Shiga toxin-producing E. coli	2015	Incidence	Number	BHS	Bahamas	Americas	<5 years	26314	107.154	47.441	183.524
E. coli pathotypes	STEC	Shiga toxin-producing E. coli	2015	Incidence	Number	BHS	Bahamas	Americas	≥5 years	357611	316.266	140.022	541.672
E. coli pathotypes	STEC	Shiga toxin-producing E. coli	2015	Incidence	Number	BHS	Bahamas	Americas	All ages	383925	423.421	187.463	725.197
E. coli pathotypes	STEC	Shiga toxin-producing E. coli	2015	Incidence	Number	BIH	Bosnia and Herzegovina	Europe	<5 years	152559	1101.5	262.434	3569.44
E. coli pathotypes	STEC	Shiga toxin-producing E. coli	2015	Incidence	Number	BIH	Bosnia and Herzegovina	Europe	≥5 years	3388925	1562.29	354.466	4945.11
E. coli pathotypes	STEC	Shiga toxin-producing E. coli	2015	Incidence	Number	BIH	Bosnia and Herzegovina	Europe	All ages	3541484	2663.8	644.617	8290.5
E. coli pathotypes	STEC	Shiga toxin-producing E. coli	2015	Incidence	Number	BLR	Belarus	Europe	<5 years	573012	7996.54	1893.39	25523.5
E. coli pathotypes	STEC	Shiga toxin-producing E. coli	2015	Incidence	Number	BLR	Belarus	Europe	≥5 years	8905633	21155.7	4812.67	67666.1
E. coli pathotypes	STEC	Shiga toxin-producing E. coli	2015	Incidence	Number	BLR	Belarus	Europe	All ages	9478645	29152.2	7103.45	92953.7
E. coli pathotypes	STEC	Shiga toxin-producing E. coli	2015	Incidence	Number	BLZ	Belize	Americas	<5 years	36431	175.761	59.9355	431.588
E. coli pathotypes	STEC	Shiga toxin-producing E. coli	2015	Incidence	Number	BLZ	Belize	Americas	≥5 years	316150	1589.37	469.212	3849.27
E. coli pathotypes	STEC	Shiga toxin-producing E. coli	2015	Incidence	Number	BLZ	Belize	Americas	All ages	352581	1765.13	534.077	4242.23
E. coli pathotypes	STEC	Shiga toxin-producing E. coli	2015	Incidence	Number	BOL	Bolivia	Americas	<5 years	1240844	8291.16	2590.61	22380.1
E. coli pathotypes	STEC	Shiga toxin-producing E. coli	2015	Incidence	Number	BOL	Bolivia	Americas	≥5 years	9691044	20951	5996.1	55146.3
E. coli pathotypes	STEC	Shiga toxin-producing E. coli	2015	Incidence	Number	BOL	Bolivia	Americas	All ages	10931888	29242.2	8762.06	77873.7
E. coli pathotypes	STEC	Shiga toxin-producing E. coli	2015	Incidence	Number	BRA	Brazil	Americas	<5 years	14487492	87796.1	30964.1	204313
E. coli pathotypes	STEC	Shiga toxin-producing E. coli	2015	Incidence	Number	BRA	Brazil	Americas	≥5 years	186403707	496348	154923	1.22671e+06
E. coli pathotypes	STEC	Shiga toxin-producing E. coli	2015	Incidence	Number	BRA	Brazil	Americas	All ages	200891199	584144	191254	1.4574e+06
E. coli pathotypes	STEC	Shiga toxin-producing E. coli	2015	Incidence	Number	BRB	Barbados	Americas	<5 years	16746	77.7798	34.4358	133.214
E. coli pathotypes	STEC	Shiga toxin-producing E. coli	2015	Incidence	Number	BRB	Barbados	Americas	≥5 years	261932	229.567	101.637	393.181
E. coli pathotypes	STEC	Shiga toxin-producing E. coli	2015	Incidence	Number	BRB	Barbados	Americas	All ages	278678	307.347	136.073	526.395
E. coli pathotypes	STEC	Shiga toxin-producing E. coli	2015	Incidence	Number	BRN	Brunei	Western Pacific	<5 years	33262	25.3526	11.0191	55.2663
E. coli pathotypes	STEC	Shiga toxin-producing E. coli	2015	Incidence	Number	BRN	Brunei	Western Pacific	≥5 years	386241	74.8281	32.5228	163.118
E. coli pathotypes	STEC	Shiga toxin-producing E. coli	2015	Incidence	Number	BRN	Brunei	Western Pacific	All ages	419503	100.181	43.5419	218.385
E. coli pathotypes	STEC	Shiga toxin-producing E. coli	2015	Incidence	Number	BTN	Bhutan	South-East Asia	<5 years	62633	480.03	199.569	963.866
E. coli pathotypes	STEC	Shiga toxin-producing E. coli	2015	Incidence	Number	BTN	Bhutan	South-East Asia	≥5 years	674376	4718.8	1745.82	9994.65
E. coli pathotypes	STEC	Shiga toxin-producing E. coli	2015	Incidence	Number	BTN	Bhutan	South-East Asia	All ages	737009	5198.83	1953.22	10825.9
E. coli pathotypes	STEC	Shiga toxin-producing E. coli	2015	Incidence	Number	BWA	Botswana	Africa	<5 years	270543	6036.46	1931.12	15016.8
E. coli pathotypes	STEC	Shiga toxin-producing E. coli	2015	Incidence	Number	BWA	Botswana	Africa	≥5 years	1917078	47954	14421.8	124428
E. coli pathotypes	STEC	Shiga toxin-producing E. coli	2015	Incidence	Number	BWA	Botswana	Africa	All ages	2187621	53990.4	16656.3	138523
E. coli pathotypes	STEC	Shiga toxin-producing E. coli	2015	Incidence	Number	CAF	Central African Republic	Africa	<5 years	888796	29527.4	12414.5	57338.1
E. coli pathotypes	STEC	Shiga toxin-producing E. coli	2015	Incidence	Number	CAF	Central African Republic	Africa	≥5 years	3701088	67109.6	23682.3	138440
E. coli pathotypes	STEC	Shiga toxin-producing E. coli	2015	Incidence	Number	CAF	Central African Republic	Africa	All ages	4589884	96637	38597.5	187706
E. coli pathotypes	STEC	Shiga toxin-producing E. coli	2015	Incidence	Number	CAN	Canada	Americas	<5 years	1939699	9989.69	4422.78	17109.4
E. coli pathotypes	STEC	Shiga toxin-producing E. coli	2015	Incidence	Number	CAN	Canada	Americas	≥5 years	33852452	29484.5	13053.8	50498.4
E. coli pathotypes	STEC	Shiga toxin-producing E. coli	2015	Incidence	Number	CAN	Canada	Americas	All ages	35792151	39474.2	17476.6	67607.9
E. coli pathotypes	STEC	Shiga toxin-producing E. coli	2015	Incidence	Number	CHE	Switzerland	Europe	<5 years	418285	1499.41	694.328	2821.74
E. coli pathotypes	STEC	Shiga toxin-producing E. coli	2015	Incidence	Number	CHE	Switzerland	Europe	≥5 years	7820969	4425.5	2049.31	8328.38
E. coli pathotypes	STEC	Shiga toxin-producing E. coli	2015	Incidence	Number	CHE	Switzerland	Europe	All ages	8239254	5924.91	2743.64	11150.1
E. coli pathotypes	STEC	Shiga toxin-producing E. coli	2015	Incidence	Number	CHL	Chile	Americas	<5 years	1208685	5011.63	2218.82	8583.47
E. coli pathotypes	STEC	Shiga toxin-producing E. coli	2015	Incidence	Number	CHL	Chile	Americas	≥5 years	16747550	14791.8	6548.85	25334.1
E. coli pathotypes	STEC	Shiga toxin-producing E. coli	2015	Incidence	Number	CHL	Chile	Americas	All ages	17956235	19803.5	8767.68	33917.6
E. coli pathotypes	STEC	Shiga toxin-producing E. coli	2015	Incidence	Number	CHN	China	Western Pacific	<5 years	90922194	55483.5	19449.8	139603
E. coli pathotypes	STEC	Shiga toxin-producing E. coli	2015	Incidence	Number	CHN	China	Western Pacific	≥5 years	1301537302	280012	100708	629135
E. coli pathotypes	STEC	Shiga toxin-producing E. coli	2015	Incidence	Number	CHN	China	Western Pacific	All ages	1392459496	335495	122109	749445
E. coli pathotypes	STEC	Shiga toxin-producing E. coli	2015	Incidence	Number	CIV	Cote d'Ivoire	Africa	<5 years	4116482	105193	52140.2	192981
E. coli pathotypes	STEC	Shiga toxin-producing E. coli	2015	Incidence	Number	CIV	Cote d'Ivoire	Africa	≥5 years	20763900	429706	184952	792696
E. coli pathotypes	STEC	Shiga toxin-producing E. coli	2015	Incidence	Number	CIV	Cote d'Ivoire	Africa	All ages	24880382	534899	247487	960879
E. coli pathotypes	STEC	Shiga toxin-producing E. coli	2015	Incidence	Number	CMR	Cameroon	Africa	<5 years	3711553	118883	40642.5	256900
E. coli pathotypes	STEC	Shiga toxin-producing E. coli	2015	Incidence	Number	CMR	Cameroon	Africa	≥5 years	18706270	388942	123568	847762
E. coli pathotypes	STEC	Shiga toxin-producing E. coli	2015	Incidence	Number	CMR	Cameroon	Africa	All ages	22417823	507826	166981	1.05094e+06
E. coli pathotypes	STEC	Shiga toxin-producing E. coli	2015	Incidence	Number	COD	Democratic Republic of Congo	Africa	<5 years	14801558	497405	213871	976764
E. coli pathotypes	STEC	Shiga toxin-producing E. coli	2015	Incidence	Number	COD	Democratic Republic of Congo	Africa	≥5 years	64910311	1.08147e+06	391201	2.19157e+06
E. coli pathotypes	STEC	Shiga toxin-producing E. coli	2015	Incidence	Number	COD	Democratic Republic of Congo	Africa	All ages	79711869	1.57887e+06	635716	3.12744e+06
E. coli pathotypes	STEC	Shiga toxin-producing E. coli	2015	Incidence	Number	COG	Congo	Africa	<5 years	841909	27886.7	11284.4	54921.7
E. coli pathotypes	STEC	Shiga toxin-producing E. coli	2015	Incidence	Number	COG	Congo	Africa	≥5 years	4194007	101287	36091.3	213897
E. coli pathotypes	STEC	Shiga toxin-producing E. coli	2015	Incidence	Number	COG	Congo	Africa	All ages	5035916	129174	48132.7	269919
E. coli pathotypes	STEC	Shiga toxin-producing E. coli	2015	Incidence	Number	COK	Cook Islands	Western Pacific	<5 years	1470	1.05725	0.459515	2.3047
E. coli pathotypes	STEC	Shiga toxin-producing E. coli	2015	Incidence	Number	COK	Cook Islands	Western Pacific	≥5 years	16024	3.12046	1.35626	6.80232
E. coli pathotypes	STEC	Shiga toxin-producing E. coli	2015	Incidence	Number	COK	Cook Islands	Western Pacific	All ages	17494	4.17771	1.81577	9.10702
E. coli pathotypes	STEC	Shiga toxin-producing E. coli	2015	Incidence	Number	COL	Colombia	Americas	<5 years	3587232	18536.3	5665.48	42445.8
E. coli pathotypes	STEC	Shiga toxin-producing E. coli	2015	Incidence	Number	COL	Colombia	Americas	≥5 years	43179889	104804	28432	257980
E. coli pathotypes	STEC	Shiga toxin-producing E. coli	2015	Incidence	Number	COL	Colombia	Americas	All ages	46767121	123340	35148.4	297553
E. coli pathotypes	STEC	Shiga toxin-producing E. coli	2015	Incidence	Number	COM	Comoros	Africa	<5 years	106884	3047.22	1479.73	5741.85
E. coli pathotypes	STEC	Shiga toxin-producing E. coli	2015	Incidence	Number	COM	Comoros	Africa	≥5 years	612226	13683.1	5879.53	25148.6
E. coli pathotypes	STEC	Shiga toxin-producing E. coli	2015	Incidence	Number	COM	Comoros	Africa	All ages	719110	16730.3	7589.84	31163.1
E. coli pathotypes	STEC	Shiga toxin-producing E. coli	2015	Incidence	Number	CPV	Cape Verde	Africa	<5 years	47938	426.182	110.355	1000.79
E. coli pathotypes	STEC	Shiga toxin-producing E. coli	2015	Incidence	Number	CPV	Cape Verde	Africa	≥5 years	464408	7430.28	1867.19	17225.6
E. coli pathotypes	STEC	Shiga toxin-producing E. coli	2015	Incidence	Number	CPV	Cape Verde	Africa	All ages	512346	7856.46	1985.84	18093.1
E. coli pathotypes	STEC	Shiga toxin-producing E. coli	2015	Incidence	Number	CRI	Costa Rica	Americas	<5 years	352593	2954.4	1024.41	7422.51
E. coli pathotypes	STEC	Shiga toxin-producing E. coli	2015	Incidence	Number	CRI	Costa Rica	Americas	≥5 years	4440096	31293.8	9351.89	76065.7
E. coli pathotypes	STEC	Shiga toxin-producing E. coli	2015	Incidence	Number	CRI	Costa Rica	Americas	All ages	4792689	34248.2	10546.2	83327.8
E. coli pathotypes	STEC	Shiga toxin-producing E. coli	2015	Incidence	Number	CUB	Cuba	Americas	<5 years	627457	4210.13	1411.23	10463.2
E. coli pathotypes	STEC	Shiga toxin-producing E. coli	2015	Incidence	Number	CUB	Cuba	Americas	≥5 years	10649821	52515.6	15614.8	125867
E. coli pathotypes	STEC	Shiga toxin-producing E. coli	2015	Incidence	Number	CUB	Cuba	Americas	All ages	11277278	56725.7	17328.3	137167
E. coli pathotypes	STEC	Shiga toxin-producing E. coli	2015	Incidence	Number	CYP	Cyprus	Europe	<5 years	67833	220.326	102.026	414.633
E. coli pathotypes	STEC	Shiga toxin-producing E. coli	2015	Incidence	Number	CYP	Cyprus	Europe	≥5 years	1142860	650.293	301.13	1223.79
E. coli pathotypes	STEC	Shiga toxin-producing E. coli	2015	Incidence	Number	CYP	Cyprus	Europe	All ages	1210693	870.619	403.156	1638.42
E. coli pathotypes	STEC	Shiga toxin-producing E. coli	2015	Incidence	Number	CZE	Czechia	Europe	<5 years	553374	1914.84	886.701	3603.55
E. coli pathotypes	STEC	Shiga toxin-producing E. coli	2015	Incidence	Number	CZE	Czechia	Europe	≥5 years	9968680	5651.65	2617.1	10635.9
E. coli pathotypes	STEC	Shiga toxin-producing E. coli	2015	Incidence	Number	CZE	Czechia	Europe	All ages	10522054	7566.49	3503.8	14239.4
E. coli pathotypes	STEC	Shiga toxin-producing E. coli	2015	Incidence	Number	DEU	Germany	Europe	<5 years	3504127	14847.9	6875.6	27942.4
E. coli pathotypes	STEC	Shiga toxin-producing E. coli	2015	Incidence	Number	DEU	Germany	Europe	≥5 years	78085338	43823.7	20293.3	82472
E. coli pathotypes	STEC	Shiga toxin-producing E. coli	2015	Incidence	Number	DEU	Germany	Europe	All ages	81589465	58671.6	27168.9	110414
E. coli pathotypes	STEC	Shiga toxin-producing E. coli	2015	Incidence	Number	DJI	Djibouti	Eastern Mediterranean	<5 years	115340	2117.56	691.191	5217.02
E. coli pathotypes	STEC	Shiga toxin-producing E. coli	2015	Incidence	Number	DJI	Djibouti	Eastern Mediterranean	≥5 years	896257	21045.1	6178.08	51129.5
E. coli pathotypes	STEC	Shiga toxin-producing E. coli	2015	Incidence	Number	DJI	Djibouti	Eastern Mediterranean	All ages	1011597	23162.7	7009.51	55344.3
E. coli pathotypes	STEC	Shiga toxin-producing E. coli	2015	Incidence	Number	DMA	Dominica	Americas	<5 years	4717	16.9287	5.75518	40.589
E. coli pathotypes	STEC	Shiga toxin-producing E. coli	2015	Incidence	Number	DMA	Dominica	Americas	≥5 years	65568	275.218	80.2358	676.451
E. coli pathotypes	STEC	Shiga toxin-producing E. coli	2015	Incidence	Number	DMA	Dominica	Americas	All ages	70285	292.147	86.6721	720.892
E. coli pathotypes	STEC	Shiga toxin-producing E. coli	2015	Incidence	Number	DNK	Denmark	Europe	<5 years	298357	1030.02	476.971	1938.41
E. coli pathotypes	STEC	Shiga toxin-producing E. coli	2015	Incidence	Number	DNK	Denmark	Europe	≥5 years	5361623	3040.11	1407.78	5721.2
E. coli pathotypes	STEC	Shiga toxin-producing E. coli	2015	Incidence	Number	DNK	Denmark	Europe	All ages	5659980	4070.14	1884.75	7659.61
E. coli pathotypes	STEC	Shiga toxin-producing E. coli	2015	Incidence	Number	DOM	Dominican Republic	Americas	<5 years	1041462	8093.38	3433.93	16872.3
E. coli pathotypes	STEC	Shiga toxin-producing E. coli	2015	Incidence	Number	DOM	Dominican Republic	Americas	≥5 years	9334430	35335.3	12420	77933.5
E. coli pathotypes	STEC	Shiga toxin-producing E. coli	2015	Incidence	Number	DOM	Dominican Republic	Americas	All ages	10375892	43428.7	16243.7	93461.9
E. coli pathotypes	STEC	Shiga toxin-producing E. coli	2015	Incidence	Number	DZA	Algeria	Africa	<5 years	4653948	53941.6	26480	101226
E. coli pathotypes	STEC	Shiga toxin-producing E. coli	2015	Incidence	Number	DZA	Algeria	Africa	≥5 years	34955868	195083	78936.8	376286
E. coli pathotypes	STEC	Shiga toxin-producing E. coli	2015	Incidence	Number	DZA	Algeria	Africa	All ages	39609816	249024	109868	479498
E. coli pathotypes	STEC	Shiga toxin-producing E. coli	2015	Incidence	Number	ECU	Ecuador	Americas	<5 years	1578170	7313.03	3090.1	14836.5
E. coli pathotypes	STEC	Shiga toxin-producing E. coli	2015	Incidence	Number	ECU	Ecuador	Americas	≥5 years	14570987	35165.3	12903.3	76753.7
E. coli pathotypes	STEC	Shiga toxin-producing E. coli	2015	Incidence	Number	ECU	Ecuador	Americas	All ages	16149157	42478.4	15717.2	90981.6
E. coli pathotypes	STEC	Shiga toxin-producing E. coli	2015	Incidence	Number	EGY	Egypt	Eastern Mediterranean	<5 years	12770654	343826	136329	704896
E. coli pathotypes	STEC	Shiga toxin-producing E. coli	2015	Incidence	Number	EGY	Egypt	Eastern Mediterranean	≥5 years	85809500	597539	215867	1.3771e+06
E. coli pathotypes	STEC	Shiga toxin-producing E. coli	2015	Incidence	Number	EGY	Egypt	Eastern Mediterranean	All ages	98580154	941365	371315	2.02825e+06
E. coli pathotypes	STEC	Shiga toxin-producing E. coli	2015	Incidence	Number	EMR	Eastern Mediterranean Region	Eastern Mediterranean	<5 years	90084399	2.45666e+06	1.05557e+06	5.00803e+06
E. coli pathotypes	STEC	Shiga toxin-producing E. coli	2015	Incidence	Number	EMR	Eastern Mediterranean Region	Eastern Mediterranean	≥5 years	598695199	6.46796e+06	2.78821e+06	1.36623e+07
E. coli pathotypes	STEC	Shiga toxin-producing E. coli	2015	Incidence	Number	EMR	Eastern Mediterranean Region	Eastern Mediterranean	All ages	688779598	8.92463e+06	4.0765e+06	1.86962e+07
E. coli pathotypes	STEC	Shiga toxin-producing E. coli	2015	Incidence	Number	ERI	Eritrea	Africa	<5 years	461336	10787.5	3141.3	24560.5
E. coli pathotypes	STEC	Shiga toxin-producing E. coli	2015	Incidence	Number	ERI	Eritrea	Africa	≥5 years	2633851	76419.8	20696.2	174298
E. coli pathotypes	STEC	Shiga toxin-producing E. coli	2015	Incidence	Number	ERI	Eritrea	Africa	All ages	3095187	87207.2	24396.3	199463
E. coli pathotypes	STEC	Shiga toxin-producing E. coli	2015	Incidence	Number	ESP	Spain	Europe	<5 years	2242008	8496.18	3934.31	15989
E. coli pathotypes	STEC	Shiga toxin-producing E. coli	2015	Incidence	Number	ESP	Spain	Europe	≥5 years	44444537	25076.5	11612.1	47191.5
E. coli pathotypes	STEC	Shiga toxin-producing E. coli	2015	Incidence	Number	ESP	Spain	Europe	All ages	46686545	33572.7	15546.4	63180.5
E. coli pathotypes	STEC	Shiga toxin-producing E. coli	2015	Incidence	Number	EST	Estonia	Europe	<5 years	71714	238.973	110.661	449.725
E. coli pathotypes	STEC	Shiga toxin-producing E. coli	2015	Incidence	Number	EST	Estonia	Europe	≥5 years	1241446	705.33	326.616	1327.36
E. coli pathotypes	STEC	Shiga toxin-producing E. coli	2015	Incidence	Number	EST	Estonia	Europe	All ages	1313160	944.304	437.277	1777.09
E. coli pathotypes	STEC	Shiga toxin-producing E. coli	2015	Incidence	Number	ETH	Ethiopia	Africa	<5 years	15701455	428251	167113	843668
E. coli pathotypes	STEC	Shiga toxin-producing E. coli	2015	Incidence	Number	ETH	Ethiopia	Africa	≥5 years	86777533	1.84932e+06	587110	4.01408e+06
E. coli pathotypes	STEC	Shiga toxin-producing E. coli	2015	Incidence	Number	ETH	Ethiopia	Africa	All ages	102478988	2.27757e+06	805818	4.83484e+06
E. coli pathotypes	STEC	Shiga toxin-producing E. coli	2015	Incidence	Number	EUR	European Region	Europe	<5 years	56771329	448755	177311	1.13848e+06
E. coli pathotypes	STEC	Shiga toxin-producing E. coli	2015	Incidence	Number	EUR	European Region	Europe	≥5 years	858007571	1.67217e+06	573020	4.34334e+06
E. coli pathotypes	STEC	Shiga toxin-producing E. coli	2015	Incidence	Number	EUR	European Region	Europe	All ages	914778900	2.12092e+06	743380	5.54312e+06
E. coli pathotypes	STEC	Shiga toxin-producing E. coli	2015	Incidence	Number	FIN	Finland	Europe	<5 years	300137	995.812	461.129	1874.02
E. coli pathotypes	STEC	Shiga toxin-producing E. coli	2015	Incidence	Number	FIN	Finland	Europe	≥5 years	5171852	2939.14	1361.02	5531.18
E. coli pathotypes	STEC	Shiga toxin-producing E. coli	2015	Incidence	Number	FIN	Finland	Europe	All ages	5471989	3934.95	1822.15	7405.2
E. coli pathotypes	STEC	Shiga toxin-producing E. coli	2015	Incidence	Number	FJI	Fiji	Western Pacific	<5 years	94958	599.256	115.641	1895.92
E. coli pathotypes	STEC	Shiga toxin-producing E. coli	2015	Incidence	Number	FJI	Fiji	Western Pacific	≥5 years	823221	2742.66	516.913	8907.36
E. coli pathotypes	STEC	Shiga toxin-producing E. coli	2015	Incidence	Number	FJI	Fiji	Western Pacific	All ages	918179	3341.92	634.95	10681
E. coli pathotypes	STEC	Shiga toxin-producing E. coli	2015	Incidence	Number	FRA	France	Europe	<5 years	3832130	11798.3	5463.4	22203.2
E. coli pathotypes	STEC	Shiga toxin-producing E. coli	2015	Incidence	Number	FRA	France	Europe	≥5 years	60999424	34822.6	16125.2	65532.8
E. coli pathotypes	STEC	Shiga toxin-producing E. coli	2015	Incidence	Number	FRA	France	Europe	All ages	64831554	46620.9	21588.6	87736
E. coli pathotypes	STEC	Shiga toxin-producing E. coli	2015	Incidence	Number	FSM	Micronesia	Western Pacific	<5 years	12501	59.0382	12.9053	145.999
E. coli pathotypes	STEC	Shiga toxin-producing E. coli	2015	Incidence	Number	FSM	Micronesia	Western Pacific	≥5 years	96046	331.492	66.9012	833.958
E. coli pathotypes	STEC	Shiga toxin-producing E. coli	2015	Incidence	Number	FSM	Micronesia	Western Pacific	All ages	108547	390.53	78.7274	983.244
E. coli pathotypes	STEC	Shiga toxin-producing E. coli	2015	Incidence	Number	GAB	Gabon	Africa	<5 years	287454	8252.74	2194.95	22252.1
E. coli pathotypes	STEC	Shiga toxin-producing E. coli	2015	Incidence	Number	GAB	Gabon	Africa	≥5 years	1723076	42385.6	11510.7	120744
E. coli pathotypes	STEC	Shiga toxin-producing E. coli	2015	Incidence	Number	GAB	Gabon	Africa	All ages	2010530	50638.4	14232.8	144196
E. coli pathotypes	STEC	Shiga toxin-producing E. coli	2015	Incidence	Number	GBR	United Kingdom	Europe	<5 years	4071721	11851	5487.84	22302.5
E. coli pathotypes	STEC	Shiga toxin-producing E. coli	2015	Incidence	Number	GBR	United Kingdom	Europe	≥5 years	61049803	34978.3	16197.4	65825.9
E. coli pathotypes	STEC	Shiga toxin-producing E. coli	2015	Incidence	Number	GBR	United Kingdom	Europe	All ages	65121524	46829.4	21685.2	88128.5
E. coli pathotypes	STEC	Shiga toxin-producing E. coli	2015	Incidence	Number	GEO	Georgia	Europe	<5 years	279779	3047.87	652.767	10423.6
E. coli pathotypes	STEC	Shiga toxin-producing E. coli	2015	Incidence	Number	GEO	Georgia	Europe	≥5 years	3511785	11899.7	2486.59	39767.9
E. coli pathotypes	STEC	Shiga toxin-producing E. coli	2015	Incidence	Number	GEO	Georgia	Europe	All ages	3791564	14947.6	3225.42	50970.8
E. coli pathotypes	STEC	Shiga toxin-producing E. coli	2015	Incidence	Number	GHA	Ghana	Africa	<5 years	4107599	73921.8	22502.7	201706
E. coli pathotypes	STEC	Shiga toxin-producing E. coli	2015	Incidence	Number	GHA	Ghana	Africa	≥5 years	24261261	491171	145713	1.33524e+06
E. coli pathotypes	STEC	Shiga toxin-producing E. coli	2015	Incidence	Number	GHA	Ghana	Africa	All ages	28368860	565093	172850	1.49977e+06
E. coli pathotypes	STEC	Shiga toxin-producing E. coli	2015	Incidence	Number	GIN	Guinea	Africa	<5 years	1920666	37287.8	18377	68287.8
E. coli pathotypes	STEC	Shiga toxin-producing E. coli	2015	Incidence	Number	GIN	Guinea	Africa	≥5 years	9695657	221235	96570	402395
E. coli pathotypes	STEC	Shiga toxin-producing E. coli	2015	Incidence	Number	GIN	Guinea	Africa	All ages	11616323	258523	117376	463010
E. coli pathotypes	STEC	Shiga toxin-producing E. coli	2015	Incidence	Number	GLOBAL	Global	All WHO Member States	<5 years	691938714	1.19567e+07	7.59912e+06	1.96565e+07
E. coli pathotypes	STEC	Shiga toxin-producing E. coli	2015	Incidence	Number	GLOBAL	Global	All WHO Member States	≥5 years	6688653032	5.84451e+07	2.96898e+07	1.05959e+08
E. coli pathotypes	STEC	Shiga toxin-producing E. coli	2015	Incidence	Number	GLOBAL	Global	All WHO Member States	All ages	7380591746	7.04018e+07	3.82445e+07	1.21041e+08
E. coli pathotypes	STEC	Shiga toxin-producing E. coli	2015	Incidence	Number	GMB	Gambia	Africa	<5 years	370768	5965.34	1431.87	17433.5
E. coli pathotypes	STEC	Shiga toxin-producing E. coli	2015	Incidence	Number	GMB	Gambia	Africa	≥5 years	1823951	34566.1	7179.49	98983.2
E. coli pathotypes	STEC	Shiga toxin-producing E. coli	2015	Incidence	Number	GMB	Gambia	Africa	All ages	2194719	40531.5	8747.98	117038
E. coli pathotypes	STEC	Shiga toxin-producing E. coli	2015	Incidence	Number	GNB	Guinea-Bissau	Africa	<5 years	283037	4382.68	1324.51	11054.3
E. coli pathotypes	STEC	Shiga toxin-producing E. coli	2015	Incidence	Number	GNB	Guinea-Bissau	Africa	≥5 years	1480694	30523.7	7234.97	76565.4
E. coli pathotypes	STEC	Shiga toxin-producing E. coli	2015	Incidence	Number	GNB	Guinea-Bissau	Africa	All ages	1763731	34906.4	8659.36	87011.2
E. coli pathotypes	STEC	Shiga toxin-producing E. coli	2015	Incidence	Number	GNQ	Equatorial Guinea	Africa	<5 years	219949	4270.47	1405.42	9969.6
E. coli pathotypes	STEC	Shiga toxin-producing E. coli	2015	Incidence	Number	GNQ	Equatorial Guinea	Africa	≥5 years	1206852	24954.1	7738.74	62133.3
E. coli pathotypes	STEC	Shiga toxin-producing E. coli	2015	Incidence	Number	GNQ	Equatorial Guinea	Africa	All ages	1426801	29224.6	9253.85	74510.4
E. coli pathotypes	STEC	Shiga toxin-producing E. coli	2015	Incidence	Number	GRC	Greece	Europe	<5 years	499440	1975.99	915.016	3718.62
E. coli pathotypes	STEC	Shiga toxin-producing E. coli	2015	Incidence	Number	GRC	Greece	Europe	≥5 years	10358608	5832.12	2700.67	10975.5
E. coli pathotypes	STEC	Shiga toxin-producing E. coli	2015	Incidence	Number	GRC	Greece	Europe	All ages	10858048	7808.11	3615.68	14694.1
E. coli pathotypes	STEC	Shiga toxin-producing E. coli	2015	Incidence	Number	GRD	Grenada	Americas	<5 years	8633	42.4421	14.2091	108.679
E. coli pathotypes	STEC	Shiga toxin-producing E. coli	2015	Incidence	Number	GRD	Grenada	Americas	≥5 years	105790	888.931	256.445	2140.17
E. coli pathotypes	STEC	Shiga toxin-producing E. coli	2015	Incidence	Number	GRD	Grenada	Americas	All ages	114423	931.373	272.641	2229.49
E. coli pathotypes	STEC	Shiga toxin-producing E. coli	2015	Incidence	Number	GTM	Guatemala	Americas	<5 years	1982626	13721.4	4053.3	32943
E. coli pathotypes	STEC	Shiga toxin-producing E. coli	2015	Incidence	Number	GTM	Guatemala	Americas	≥5 years	13845668	71947.4	19498.3	185799
E. coli pathotypes	STEC	Shiga toxin-producing E. coli	2015	Incidence	Number	GTM	Guatemala	Americas	All ages	15828294	85668.8	24209	218515
E. coli pathotypes	STEC	Shiga toxin-producing E. coli	2015	Incidence	Number	GUY	Guyana	Americas	<5 years	80067	211.125	93.4724	361.596
E. coli pathotypes	STEC	Shiga toxin-producing E. coli	2015	Incidence	Number	GUY	Guyana	Americas	≥5 years	676376	623.136	275.884	1067.25
E. coli pathotypes	STEC	Shiga toxin-producing E. coli	2015	Incidence	Number	GUY	Guyana	Americas	All ages	756443	834.261	369.356	1428.85
E. coli pathotypes	STEC	Shiga toxin-producing E. coli	2015	Incidence	Number	HND	Honduras	Americas	<5 years	1078802	6188.96	1835.22	16992.1
E. coli pathotypes	STEC	Shiga toxin-producing E. coli	2015	Incidence	Number	HND	Honduras	Americas	≥5 years	8071205	39338.9	11067.9	110636
E. coli pathotypes	STEC	Shiga toxin-producing E. coli	2015	Incidence	Number	HND	Honduras	Americas	All ages	9150007	45527.8	12694	129747
E. coli pathotypes	STEC	Shiga toxin-producing E. coli	2015	Incidence	Number	HRV	Croatia	Europe	<5 years	202531	765.398	354.431	1440.41
E. coli pathotypes	STEC	Shiga toxin-producing E. coli	2015	Incidence	Number	HRV	Croatia	Europe	≥5 years	4003334	2259.07	1046.1	4251.36
E. coli pathotypes	STEC	Shiga toxin-producing E. coli	2015	Incidence	Number	HRV	Croatia	Europe	All ages	4205865	3024.47	1400.54	5691.76
E. coli pathotypes	STEC	Shiga toxin-producing E. coli	2015	Incidence	Number	HTI	Haiti	Americas	<5 years	1250809	14439.2	4852.66	36330.4
E. coli pathotypes	STEC	Shiga toxin-producing E. coli	2015	Incidence	Number	HTI	Haiti	Americas	≥5 years	9197735	65835.2	20559.2	165319
E. coli pathotypes	STEC	Shiga toxin-producing E. coli	2015	Incidence	Number	HTI	Haiti	Americas	All ages	10448544	80274.3	25465.5	200434
E. coli pathotypes	STEC	Shiga toxin-producing E. coli	2015	Incidence	Number	HUN	Hungary	Europe	<5 years	452165	1792.87	830.223	3374.02
E. coli pathotypes	STEC	Shiga toxin-producing E. coli	2015	Incidence	Number	HUN	Hungary	Europe	≥5 years	9399688	5291.67	2450.4	9958.42
E. coli pathotypes	STEC	Shiga toxin-producing E. coli	2015	Incidence	Number	HUN	Hungary	Europe	All ages	9851853	7084.54	3280.63	13332.4
E. coli pathotypes	STEC	Shiga toxin-producing E. coli	2015	Incidence	Number	IDN	Indonesia	South-East Asia	<5 years	24589359	672766	134152	2.35715e+06
E. coli pathotypes	STEC	Shiga toxin-producing E. coli	2015	Incidence	Number	IDN	Indonesia	South-East Asia	≥5 years	235774495	1.79699e+06	327760	6.20761e+06
E. coli pathotypes	STEC	Shiga toxin-producing E. coli	2015	Incidence	Number	IDN	Indonesia	South-East Asia	All ages	260363854	2.46975e+06	477591	8.48655e+06
E. coli pathotypes	STEC	Shiga toxin-producing E. coli	2015	Incidence	Number	IND	India	South-East Asia	<5 years	125172515	1.99469e+06	770515	4.33605e+06
E. coli pathotypes	STEC	Shiga toxin-producing E. coli	2015	Incidence	Number	IND	India	South-East Asia	≥5 years	1195074108	2.24319e+07	8.33035e+06	5.00053e+07
E. coli pathotypes	STEC	Shiga toxin-producing E. coli	2015	Incidence	Number	IND	India	South-East Asia	All ages	1320246623	2.44266e+07	9.07199e+06	5.40278e+07
E. coli pathotypes	STEC	Shiga toxin-producing E. coli	2015	Incidence	Number	IRL	Ireland	Europe	<5 years	340076	851.283	394.202	1602.03
E. coli pathotypes	STEC	Shiga toxin-producing E. coli	2015	Incidence	Number	IRL	Ireland	Europe	≥5 years	4337726	2512.56	1163.49	4728.4
E. coli pathotypes	STEC	Shiga toxin-producing E. coli	2015	Incidence	Number	IRL	Ireland	Europe	All ages	4677802	3363.84	1557.69	6330.43
E. coli pathotypes	STEC	Shiga toxin-producing E. coli	2015	Incidence	Number	IRN	Iran	Eastern Mediterranean	<5 years	7157046	85066	32000.9	208122
E. coli pathotypes	STEC	Shiga toxin-producing E. coli	2015	Incidence	Number	IRN	Iran	Eastern Mediterranean	≥5 years	74896262	637222	213343	1.62988e+06
E. coli pathotypes	STEC	Shiga toxin-producing E. coli	2015	Incidence	Number	IRN	Iran	Eastern Mediterranean	All ages	82053308	722288	254934	1.80154e+06
E. coli pathotypes	STEC	Shiga toxin-producing E. coli	2015	Incidence	Number	IRQ	Iraq	Eastern Mediterranean	<5 years	5796985	109386	45002.8	241089
E. coli pathotypes	STEC	Shiga toxin-producing E. coli	2015	Incidence	Number	IRQ	Iraq	Eastern Mediterranean	≥5 years	31270934	241802	88692.6	546600
E. coli pathotypes	STEC	Shiga toxin-producing E. coli	2015	Incidence	Number	IRQ	Iraq	Eastern Mediterranean	All ages	37067919	351189	142079	757432
E. coli pathotypes	STEC	Shiga toxin-producing E. coli	2015	Incidence	Number	ISL	Iceland	Europe	<5 years	22700	59.915	27.7447	112.754
E. coli pathotypes	STEC	Shiga toxin-producing E. coli	2015	Incidence	Number	ISL	Iceland	Europe	≥5 years	306533	176.839	81.8885	332.794
E. coli pathotypes	STEC	Shiga toxin-producing E. coli	2015	Incidence	Number	ISL	Iceland	Europe	All ages	329233	236.754	109.633	445.548
E. coli pathotypes	STEC	Shiga toxin-producing E. coli	2015	Incidence	Number	ISR	Israel	Europe	<5 years	823412	1451.1	671.96	2730.84
E. coli pathotypes	STEC	Shiga toxin-producing E. coli	2015	Incidence	Number	ISR	Israel	Europe	≥5 years	7150408	4282.93	1983.29	8060.07
E. coli pathotypes	STEC	Shiga toxin-producing E. coli	2015	Incidence	Number	ISR	Israel	Europe	All ages	7973820	5734.04	2655.25	10790.9
E. coli pathotypes	STEC	Shiga toxin-producing E. coli	2015	Incidence	Number	ITA	Italy	Europe	<5 years	2650559	11035.3	5110.1	20767.4
E. coli pathotypes	STEC	Shiga toxin-producing E. coli	2015	Incidence	Number	ITA	Italy	Europe	≥5 years	57988467	32570.7	15082.4	61294.9
E. coli pathotypes	STEC	Shiga toxin-producing E. coli	2015	Incidence	Number	ITA	Italy	Europe	All ages	60639026	43606	20192.5	82062.3
E. coli pathotypes	STEC	Shiga toxin-producing E. coli	2015	Incidence	Number	JAM	Jamaica	Americas	<5 years	195345	870.474	288.575	2087.56
E. coli pathotypes	STEC	Shiga toxin-producing E. coli	2015	Incidence	Number	JAM	Jamaica	Americas	≥5 years	2603114	10135.6	2919.6	24190.2
E. coli pathotypes	STEC	Shiga toxin-producing E. coli	2015	Incidence	Number	JAM	Jamaica	Americas	All ages	2798459	11006.1	3318.68	26614.7
E. coli pathotypes	STEC	Shiga toxin-producing E. coli	2015	Incidence	Number	JOR	Jordan	Eastern Mediterranean	<5 years	1162274	19491.7	6462.8	48217.3
E. coli pathotypes	STEC	Shiga toxin-producing E. coli	2015	Incidence	Number	JOR	Jordan	Eastern Mediterranean	≥5 years	8039288	59149.7	17109.6	156222
E. coli pathotypes	STEC	Shiga toxin-producing E. coli	2015	Incidence	Number	JOR	Jordan	Eastern Mediterranean	All ages	9201562	78641.4	24035	197452
E. coli pathotypes	STEC	Shiga toxin-producing E. coli	2015	Incidence	Number	JPN	Japan	Western Pacific	<5 years	5156642	7696.88	3345.32	16778.5
E. coli pathotypes	STEC	Shiga toxin-producing E. coli	2015	Incidence	Number	JPN	Japan	Western Pacific	≥5 years	122201711	22717.3	9873.71	49521.7
E. coli pathotypes	STEC	Shiga toxin-producing E. coli	2015	Incidence	Number	JPN	Japan	Western Pacific	All ages	127358353	30414.2	13219	66300.2
E. coli pathotypes	STEC	Shiga toxin-producing E. coli	2015	Incidence	Number	KAZ	Kazakhstan	Europe	<5 years	1933963	11744.6	2794.75	38614.3
E. coli pathotypes	STEC	Shiga toxin-producing E. coli	2015	Incidence	Number	KAZ	Kazakhstan	Europe	≥5 years	16014449	36697.8	8467.52	114159
E. coli pathotypes	STEC	Shiga toxin-producing E. coli	2015	Incidence	Number	KAZ	Kazakhstan	Europe	All ages	17948412	48442.4	11831.1	152703
E. coli pathotypes	STEC	Shiga toxin-producing E. coli	2015	Incidence	Number	KEN	Kenya	Africa	<5 years	7038865	204579	93120.6	401201
E. coli pathotypes	STEC	Shiga toxin-producing E. coli	2015	Incidence	Number	KEN	Kenya	Africa	≥5 years	39538038	1.34904e+06	524222	2.75877e+06
E. coli pathotypes	STEC	Shiga toxin-producing E. coli	2015	Incidence	Number	KEN	Kenya	Africa	All ages	46576903	1.55362e+06	619751	3.15998e+06
E. coli pathotypes	STEC	Shiga toxin-producing E. coli	2015	Incidence	Number	KGZ	Kyrgyzstan	Europe	<5 years	757395	5994.08	1493.5	20869.6
E. coli pathotypes	STEC	Shiga toxin-producing E. coli	2015	Incidence	Number	KGZ	Kyrgyzstan	Europe	≥5 years	5191890	12562.8	2796.35	45969.2
E. coli pathotypes	STEC	Shiga toxin-producing E. coli	2015	Incidence	Number	KGZ	Kyrgyzstan	Europe	All ages	5949285	18556.9	4419.49	68784.2
E. coli pathotypes	STEC	Shiga toxin-producing E. coli	2015	Incidence	Number	KHM	Cambodia	Western Pacific	<5 years	1774637	16150.9	3551.57	41687.2
E. coli pathotypes	STEC	Shiga toxin-producing E. coli	2015	Incidence	Number	KHM	Cambodia	Western Pacific	≥5 years	13735463	47553.6	9398.45	121693
E. coli pathotypes	STEC	Shiga toxin-producing E. coli	2015	Incidence	Number	KHM	Cambodia	Western Pacific	All ages	15510100	63704.5	12950	170489
E. coli pathotypes	STEC	Shiga toxin-producing E. coli	2015	Incidence	Number	KIR	Kiribati	Western Pacific	<5 years	15937	118.86	25.9811	291.928
E. coli pathotypes	STEC	Shiga toxin-producing E. coli	2015	Incidence	Number	KIR	Kiribati	Western Pacific	≥5 years	100113	623.395	133.438	1588.35
E. coli pathotypes	STEC	Shiga toxin-producing E. coli	2015	Incidence	Number	KIR	Kiribati	Western Pacific	All ages	116050	742.255	157.655	1847.15
E. coli pathotypes	STEC	Shiga toxin-producing E. coli	2015	Incidence	Number	KNA	Saint Kitts and Nevis	Americas	<5 years	3006	13.1438	5.81921	22.5115
E. coli pathotypes	STEC	Shiga toxin-producing E. coli	2015	Incidence	Number	KNA	Saint Kitts and Nevis	Americas	≥5 years	44087	38.7939	17.1754	66.4426
E. coli pathotypes	STEC	Shiga toxin-producing E. coli	2015	Incidence	Number	KNA	Saint Kitts and Nevis	Americas	All ages	47093	51.9376	22.9946	88.954
E. coli pathotypes	STEC	Shiga toxin-producing E. coli	2015	Incidence	Number	KOR	South Korea	Western Pacific	<5 years	2272145	3068.44	1333.65	6688.93
E. coli pathotypes	STEC	Shiga toxin-producing E. coli	2015	Incidence	Number	KOR	South Korea	Western Pacific	≥5 years	48500646	9056.51	3936.26	19742.4
E. coli pathotypes	STEC	Shiga toxin-producing E. coli	2015	Incidence	Number	KOR	South Korea	Western Pacific	All ages	50772791	12125	5269.91	26431.3
E. coli pathotypes	STEC	Shiga toxin-producing E. coli	2015	Incidence	Number	KWT	Kuwait	Eastern Mediterranean	<5 years	319404	626.925	182.155	1814.14
E. coli pathotypes	STEC	Shiga toxin-producing E. coli	2015	Incidence	Number	KWT	Kuwait	Eastern Mediterranean	≥5 years	3424137	1850.37	537.629	5354.43
E. coli pathotypes	STEC	Shiga toxin-producing E. coli	2015	Incidence	Number	KWT	Kuwait	Eastern Mediterranean	All ages	3743541	2477.29	719.784	7168.57
E. coli pathotypes	STEC	Shiga toxin-producing E. coli	2015	Incidence	Number	LAO	Laos	Western Pacific	<5 years	773570	9127.07	2029.1	23314.3
E. coli pathotypes	STEC	Shiga toxin-producing E. coli	2015	Incidence	Number	LAO	Laos	Western Pacific	≥5 years	5975209	24046.9	4834.35	61153.2
E. coli pathotypes	STEC	Shiga toxin-producing E. coli	2015	Incidence	Number	LAO	Laos	Western Pacific	All ages	6748779	33174	6749.6	87451.6
E. coli pathotypes	STEC	Shiga toxin-producing E. coli	2015	Incidence	Number	LBN	Lebanon	Eastern Mediterranean	<5 years	592625	11618.9	3541.49	28898.4
E. coli pathotypes	STEC	Shiga toxin-producing E. coli	2015	Incidence	Number	LBN	Lebanon	Eastern Mediterranean	≥5 years	5951064	49150.5	14053.2	128030
E. coli pathotypes	STEC	Shiga toxin-producing E. coli	2015	Incidence	Number	LBN	Lebanon	Eastern Mediterranean	All ages	6543689	60769.4	18536	158619
E. coli pathotypes	STEC	Shiga toxin-producing E. coli	2015	Incidence	Number	LBR	Liberia	Africa	<5 years	732032	24346.7	10449.1	47968.8
E. coli pathotypes	STEC	Shiga toxin-producing E. coli	2015	Incidence	Number	LBR	Liberia	Africa	≥5 years	3877253	118344	42267.3	247705
E. coli pathotypes	STEC	Shiga toxin-producing E. coli	2015	Incidence	Number	LBR	Liberia	Africa	All ages	4609285	142691	54596.5	285724
E. coli pathotypes	STEC	Shiga toxin-producing E. coli	2015	Incidence	Number	LBY	Libya	Eastern Mediterranean	<5 years	712141	7511.33	2404.29	19311.4
E. coli pathotypes	STEC	Shiga toxin-producing E. coli	2015	Incidence	Number	LBY	Libya	Eastern Mediterranean	≥5 years	5769463	42444.8	11358.2	110564
E. coli pathotypes	STEC	Shiga toxin-producing E. coli	2015	Incidence	Number	LBY	Libya	Eastern Mediterranean	All ages	6481604	49956.1	14136.2	127319
E. coli pathotypes	STEC	Shiga toxin-producing E. coli	2015	Incidence	Number	LCA	Saint Lucia	Americas	<5 years	10763	62.8559	21.3091	153.056
E. coli pathotypes	STEC	Shiga toxin-producing E. coli	2015	Incidence	Number	LCA	Saint Lucia	Americas	≥5 years	163754	1104.91	322.299	2690.79
E. coli pathotypes	STEC	Shiga toxin-producing E. coli	2015	Incidence	Number	LCA	Saint Lucia	Americas	All ages	174517	1167.76	343.05	2838.57
E. coli pathotypes	STEC	Shiga toxin-producing E. coli	2015	Incidence	Number	LKA	Sri Lanka	South-East Asia	<5 years	1786895	17475.6	6940.61	35709.5
E. coli pathotypes	STEC	Shiga toxin-producing E. coli	2015	Incidence	Number	LKA	Sri Lanka	South-East Asia	≥5 years	19853411	113813	41805.6	226183
E. coli pathotypes	STEC	Shiga toxin-producing E. coli	2015	Incidence	Number	LKA	Sri Lanka	South-East Asia	All ages	21640306	131289	49579.1	268140
E. coli pathotypes	STEC	Shiga toxin-producing E. coli	2015	Incidence	Number	LSO	Lesotho	Africa	<5 years	279599	5932.61	2942.05	10921.5
E. coli pathotypes	STEC	Shiga toxin-producing E. coli	2015	Incidence	Number	LSO	Lesotho	Africa	≥5 years	1812512	58011.6	24838.4	107936
E. coli pathotypes	STEC	Shiga toxin-producing E. coli	2015	Incidence	Number	LSO	Lesotho	Africa	All ages	2092111	63944.2	28144.8	116669
E. coli pathotypes	STEC	Shiga toxin-producing E. coli	2015	Incidence	Number	LTU	Lithuania	Europe	<5 years	150488	531.772	246.246	1000.74
E. coli pathotypes	STEC	Shiga toxin-producing E. coli	2015	Incidence	Number	LTU	Lithuania	Europe	≥5 years	2771598	1569.52	726.796	2953.69
E. coli pathotypes	STEC	Shiga toxin-producing E. coli	2015	Incidence	Number	LTU	Lithuania	Europe	All ages	2922086	2101.29	973.042	3954.44
E. coli pathotypes	STEC	Shiga toxin-producing E. coli	2015	Incidence	Number	LUX	Luxembourg	Europe	<5 years	31682	102.438	47.4357	192.778
E. coli pathotypes	STEC	Shiga toxin-producing E. coli	2015	Incidence	Number	LUX	Luxembourg	Europe	≥5 years	531214	302.345	140.006	568.985
E. coli pathotypes	STEC	Shiga toxin-producing E. coli	2015	Incidence	Number	LUX	Luxembourg	Europe	All ages	562896	404.783	187.442	761.763
E. coli pathotypes	STEC	Shiga toxin-producing E. coli	2015	Incidence	Number	LVA	Latvia	Europe	<5 years	100389	361.5	167.399	680.309
E. coli pathotypes	STEC	Shiga toxin-producing E. coli	2015	Incidence	Number	LVA	Latvia	Europe	≥5 years	1886057	1066.97	494.079	2007.93
E. coli pathotypes	STEC	Shiga toxin-producing E. coli	2015	Incidence	Number	LVA	Latvia	Europe	All ages	1986446	1428.47	661.478	2688.24
E. coli pathotypes	STEC	Shiga toxin-producing E. coli	2015	Incidence	Number	MAR	Morocco	Eastern Mediterranean	<5 years	3382529	46815.7	15057.2	118621
E. coli pathotypes	STEC	Shiga toxin-producing E. coli	2015	Incidence	Number	MAR	Morocco	Eastern Mediterranean	≥5 years	31026860	118668	33071	304849
E. coli pathotypes	STEC	Shiga toxin-producing E. coli	2015	Incidence	Number	MAR	Morocco	Eastern Mediterranean	All ages	34409389	165484	49791.1	413379
E. coli pathotypes	STEC	Shiga toxin-producing E. coli	2015	Incidence	Number	MCO	Monaco	Europe	<5 years	1629	6.63385	3.07192	12.4843
E. coli pathotypes	STEC	Shiga toxin-producing E. coli	2015	Incidence	Number	MCO	Monaco	Europe	≥5 years	34824	19.5798	9.06677	36.8473
E. coli pathotypes	STEC	Shiga toxin-producing E. coli	2015	Incidence	Number	MCO	Monaco	Europe	All ages	36453	26.2136	12.1387	49.3316
E. coli pathotypes	STEC	Shiga toxin-producing E. coli	2015	Incidence	Number	MDA	Moldova	Europe	<5 years	224579	3301.92	751.517	11269.1
E. coli pathotypes	STEC	Shiga toxin-producing E. coli	2015	Incidence	Number	MDA	Moldova	Europe	≥5 years	3088785	6009.11	1293.45	20678.8
E. coli pathotypes	STEC	Shiga toxin-producing E. coli	2015	Incidence	Number	MDA	Moldova	Europe	All ages	3313364	9311.03	2097.97	32984.1
E. coli pathotypes	STEC	Shiga toxin-producing E. coli	2015	Incidence	Number	MDG	Madagascar	Africa	<5 years	3911919	126018	51217.5	246951
E. coli pathotypes	STEC	Shiga toxin-producing E. coli	2015	Incidence	Number	MDG	Madagascar	Africa	≥5 years	21181594	682473	245901	1.43845e+06
E. coli pathotypes	STEC	Shiga toxin-producing E. coli	2015	Incidence	Number	MDG	Madagascar	Africa	All ages	25093513	808490	303614	1.66214e+06
E. coli pathotypes	STEC	Shiga toxin-producing E. coli	2015	Incidence	Number	MDV	Maldives	South-East Asia	<5 years	37184	591.712	167.063	1451.63
E. coli pathotypes	STEC	Shiga toxin-producing E. coli	2015	Incidence	Number	MDV	Maldives	South-East Asia	≥5 years	383348	2074.76	511.397	4945.89
E. coli pathotypes	STEC	Shiga toxin-producing E. coli	2015	Incidence	Number	MDV	Maldives	South-East Asia	All ages	420532	2666.48	689.783	6428.82
E. coli pathotypes	STEC	Shiga toxin-producing E. coli	2015	Incidence	Number	MEX	Mexico	Americas	<5 years	11328625	62489.2	15344.7	225818
E. coli pathotypes	STEC	Shiga toxin-producing E. coli	2015	Incidence	Number	MEX	Mexico	Americas	≥5 years	109135014	257341	59133.5	943112
E. coli pathotypes	STEC	Shiga toxin-producing E. coli	2015	Incidence	Number	MEX	Mexico	Americas	All ages	120463639	319830	78070	1.14449e+06
E. coli pathotypes	STEC	Shiga toxin-producing E. coli	2015	Incidence	Number	MHL	Marshall Islands	Western Pacific	<5 years	6189	20.8794	5.01749	57.9564
E. coli pathotypes	STEC	Shiga toxin-producing E. coli	2015	Incidence	Number	MHL	Marshall Islands	Western Pacific	≥5 years	43134	110.768	26.6408	337.041
E. coli pathotypes	STEC	Shiga toxin-producing E. coli	2015	Incidence	Number	MHL	Marshall Islands	Western Pacific	All ages	49323	131.647	33.0118	386.72
E. coli pathotypes	STEC	Shiga toxin-producing E. coli	2015	Incidence	Number	MKD	North Macedonia	Europe	<5 years	119635	1094.67	257.757	3603.01
E. coli pathotypes	STEC	Shiga toxin-producing E. coli	2015	Incidence	Number	MKD	North Macedonia	Europe	≥5 years	1869969	912.537	208.738	2949.84
E. coli pathotypes	STEC	Shiga toxin-producing E. coli	2015	Incidence	Number	MKD	North Macedonia	Europe	All ages	1989604	2007.21	482.253	6245.31
E. coli pathotypes	STEC	Shiga toxin-producing E. coli	2015	Incidence	Number	MLI	Mali	Africa	<5 years	3514616	76478.3	25466	179228
E. coli pathotypes	STEC	Shiga toxin-producing E. coli	2015	Incidence	Number	MLI	Mali	Africa	≥5 years	14787839	406680	123759	1.02921e+06
E. coli pathotypes	STEC	Shiga toxin-producing E. coli	2015	Incidence	Number	MLI	Mali	Africa	All ages	18302455	483158	151792	1.20609e+06
E. coli pathotypes	STEC	Shiga toxin-producing E. coli	2015	Incidence	Number	MLT	Malta	Europe	<5 years	21556	80.0032	37.0469	150.558
E. coli pathotypes	STEC	Shiga toxin-producing E. coli	2015	Incidence	Number	MLT	Malta	Europe	≥5 years	418062	236.129	109.344	444.373
E. coli pathotypes	STEC	Shiga toxin-producing E. coli	2015	Incidence	Number	MLT	Malta	Europe	All ages	439618	316.133	146.391	594.932
E. coli pathotypes	STEC	Shiga toxin-producing E. coli	2015	Incidence	Number	MMR	Myanmar	South-East Asia	<5 years	4462257	82863.3	33506.4	168646
E. coli pathotypes	STEC	Shiga toxin-producing E. coli	2015	Incidence	Number	MMR	Myanmar	South-East Asia	≥5 years	46425971	206617	74377.1	425991
E. coli pathotypes	STEC	Shiga toxin-producing E. coli	2015	Incidence	Number	MMR	Myanmar	South-East Asia	All ages	50888228	289480	113227	571861
E. coli pathotypes	STEC	Shiga toxin-producing E. coli	2015	Incidence	Number	MNE	Montenegro	Europe	<5 years	39007	247.113	57.4739	802.648
E. coli pathotypes	STEC	Shiga toxin-producing E. coli	2015	Incidence	Number	MNE	Montenegro	Europe	≥5 years	590961	230.444	52.2262	758.857
E. coli pathotypes	STEC	Shiga toxin-producing E. coli	2015	Incidence	Number	MNE	Montenegro	Europe	All ages	629968	477.556	116.367	1488.82
E. coli pathotypes	STEC	Shiga toxin-producing E. coli	2015	Incidence	Number	MNG	Mongolia	Western Pacific	<5 years	361594	760.722	170.061	1963.05
E. coli pathotypes	STEC	Shiga toxin-producing E. coli	2015	Incidence	Number	MNG	Mongolia	Western Pacific	≥5 years	2582718	547.351	109.692	1402.37
E. coli pathotypes	STEC	Shiga toxin-producing E. coli	2015	Incidence	Number	MNG	Mongolia	Western Pacific	All ages	2944312	1308.07	281.917	3555.35
E. coli pathotypes	STEC	Shiga toxin-producing E. coli	2015	Incidence	Number	MOZ	Mozambique	Africa	<5 years	4700539	71021.9	23924.5	164519
E. coli pathotypes	STEC	Shiga toxin-producing E. coli	2015	Incidence	Number	MOZ	Mozambique	Africa	≥5 years	21461013	401429	116562	1.054e+06
E. coli pathotypes	STEC	Shiga toxin-producing E. coli	2015	Incidence	Number	MOZ	Mozambique	Africa	All ages	26161552	472451	143401	1.1967e+06
E. coli pathotypes	STEC	Shiga toxin-producing E. coli	2015	Incidence	Number	MRT	Mauritania	Africa	<5 years	675900	20803.9	9690.87	37182.7
E. coli pathotypes	STEC	Shiga toxin-producing E. coli	2015	Incidence	Number	MRT	Mauritania	Africa	≥5 years	3230523	97031	40863.6	180464
E. coli pathotypes	STEC	Shiga toxin-producing E. coli	2015	Incidence	Number	MRT	Mauritania	Africa	All ages	3906423	117835	49493.8	216427
E. coli pathotypes	STEC	Shiga toxin-producing E. coli	2015	Incidence	Number	MUS	Mauritius	Africa	<5 years	70570	2070.62	718.429	5100.15
E. coli pathotypes	STEC	Shiga toxin-producing E. coli	2015	Incidence	Number	MUS	Mauritius	Africa	≥5 years	1221758	11949	3957.27	29589.9
E. coli pathotypes	STEC	Shiga toxin-producing E. coli	2015	Incidence	Number	MUS	Mauritius	Africa	All ages	1292328	14019.7	4702.69	34610.8
E. coli pathotypes	STEC	Shiga toxin-producing E. coli	2015	Incidence	Number	MWI	Malawi	Africa	<5 years	2856307	52716	14417.1	127965
E. coli pathotypes	STEC	Shiga toxin-producing E. coli	2015	Incidence	Number	MWI	Malawi	Africa	≥5 years	13996279	269993	65747.4	624820
E. coli pathotypes	STEC	Shiga toxin-producing E. coli	2015	Incidence	Number	MWI	Malawi	Africa	All ages	16852586	322709	81745.1	741022
E. coli pathotypes	STEC	Shiga toxin-producing E. coli	2015	Incidence	Number	MYS	Malaysia	Western Pacific	<5 years	2572744	15098.2	3736.1	42405.5
E. coli pathotypes	STEC	Shiga toxin-producing E. coli	2015	Incidence	Number	MYS	Malaysia	Western Pacific	≥5 years	28387074	122514	29188.1	397798
E. coli pathotypes	STEC	Shiga toxin-producing E. coli	2015	Incidence	Number	MYS	Malaysia	Western Pacific	All ages	30959818	137612	33583	432533
E. coli pathotypes	STEC	Shiga toxin-producing E. coli	2015	Incidence	Number	NAM	Namibia	Africa	<5 years	329450	6580.73	2176.56	16163.4
E. coli pathotypes	STEC	Shiga toxin-producing E. coli	2015	Incidence	Number	NAM	Namibia	Africa	≥5 years	2013049	66133.6	19985.7	170913
E. coli pathotypes	STEC	Shiga toxin-producing E. coli	2015	Incidence	Number	NAM	Namibia	Africa	All ages	2342499	72714.3	22596	188673
E. coli pathotypes	STEC	Shiga toxin-producing E. coli	2015	Incidence	Number	NER	Niger	Africa	<5 years	3884181	120750	51482.3	232360
E. coli pathotypes	STEC	Shiga toxin-producing E. coli	2015	Incidence	Number	NER	Niger	Africa	≥5 years	15685980	355082	124658	726042
E. coli pathotypes	STEC	Shiga toxin-producing E. coli	2015	Incidence	Number	NER	Niger	Africa	All ages	19570161	475832	193383	939158
E. coli pathotypes	STEC	Shiga toxin-producing E. coli	2015	Incidence	Number	NGA	Nigeria	Africa	<5 years	32614875	2.0255e+06	710444	5.39337e+06
E. coli pathotypes	STEC	Shiga toxin-producing E. coli	2015	Incidence	Number	NGA	Nigeria	Africa	≥5 years	155703580	5.27827e+06	1.58861e+06	1.48409e+07
E. coli pathotypes	STEC	Shiga toxin-producing E. coli	2015	Incidence	Number	NGA	Nigeria	Africa	All ages	188318455	7.30377e+06	2.39994e+06	2.01365e+07
E. coli pathotypes	STEC	Shiga toxin-producing E. coli	2015	Incidence	Number	NIC	Nicaragua	Americas	<5 years	676984	3152.76	729.101	8555.39
E. coli pathotypes	STEC	Shiga toxin-producing E. coli	2015	Incidence	Number	NIC	Nicaragua	Americas	≥5 years	5430933	16585	3795.56	47058.5
E. coli pathotypes	STEC	Shiga toxin-producing E. coli	2015	Incidence	Number	NIC	Nicaragua	Americas	All ages	6107917	19737.8	4503.08	55852.4
E. coli pathotypes	STEC	Shiga toxin-producing E. coli	2015	Incidence	Number	NIU	Niue	Western Pacific	<5 years	149	0.107272	0.0466239	0.233843
E. coli pathotypes	STEC	Shiga toxin-producing E. coli	2015	Incidence	Number	NIU	Niue	Western Pacific	≥5 years	1626	0.316613	0.13761	0.690186
E. coli pathotypes	STEC	Shiga toxin-producing E. coli	2015	Incidence	Number	NIU	Niue	Western Pacific	All ages	1775	0.423884	0.184234	0.924029
E. coli pathotypes	STEC	Shiga toxin-producing E. coli	2015	Incidence	Number	NLD	Netherlands	Europe	<5 years	899748	3105.91	1438.25	5845.03
E. coli pathotypes	STEC	Shiga toxin-producing E. coli	2015	Incidence	Number	NLD	Netherlands	Europe	≥5 years	16167245	9167.09	4244.99	17251.6
E. coli pathotypes	STEC	Shiga toxin-producing E. coli	2015	Incidence	Number	NLD	Netherlands	Europe	All ages	17066993	12273	5683.24	23096.6
E. coli pathotypes	STEC	Shiga toxin-producing E. coli	2015	Incidence	Number	NOR	Norway	Europe	<5 years	308594	940.077	435.319	1769.13
E. coli pathotypes	STEC	Shiga toxin-producing E. coli	2015	Incidence	Number	NOR	Norway	Europe	≥5 years	4857129	2774.63	1284.84	5221.6
E. coli pathotypes	STEC	Shiga toxin-producing E. coli	2015	Incidence	Number	NOR	Norway	Europe	All ages	5165723	3714.71	1720.16	6990.73
E. coli pathotypes	STEC	Shiga toxin-producing E. coli	2015	Incidence	Number	NPL	Nepal	South-East Asia	<5 years	2944537	27537.6	7185.04	67258.3
E. coli pathotypes	STEC	Shiga toxin-producing E. coli	2015	Incidence	Number	NPL	Nepal	South-East Asia	≥5 years	24784340	185202	47455.1	444586
E. coli pathotypes	STEC	Shiga toxin-producing E. coli	2015	Incidence	Number	NPL	Nepal	South-East Asia	All ages	27728877	212740	55313.5	508096
E. coli pathotypes	STEC	Shiga toxin-producing E. coli	2015	Incidence	Number	NRU	Nauru	Western Pacific	<5 years	1683	0.655657	0.284971	1.42927
E. coli pathotypes	STEC	Shiga toxin-producing E. coli	2015	Incidence	Number	NRU	Nauru	Western Pacific	≥5 years	9166	1.93517	0.84109	4.2185
E. coli pathotypes	STEC	Shiga toxin-producing E. coli	2015	Incidence	Number	NRU	Nauru	Western Pacific	All ages	10849	2.59083	1.12606	5.64777
E. coli pathotypes	STEC	Shiga toxin-producing E. coli	2015	Incidence	Number	NZL	New Zealand	Western Pacific	<5 years	306789	275.862	119.899	601.354
E. coli pathotypes	STEC	Shiga toxin-producing E. coli	2015	Incidence	Number	NZL	New Zealand	Western Pacific	≥5 years	4257834	814.207	353.882	1774.9
E. coli pathotypes	STEC	Shiga toxin-producing E. coli	2015	Incidence	Number	NZL	New Zealand	Western Pacific	All ages	4564623	1090.07	473.78	2376.25
E. coli pathotypes	STEC	Shiga toxin-producing E. coli	2015	Incidence	Number	OMN	Oman	Eastern Mediterranean	<5 years	374290	682.995	198.446	1976.39
E. coli pathotypes	STEC	Shiga toxin-producing E. coli	2015	Incidence	Number	OMN	Oman	Eastern Mediterranean	≥5 years	3704062	2015.86	585.713	5833.32
E. coli pathotypes	STEC	Shiga toxin-producing E. coli	2015	Incidence	Number	OMN	Oman	Eastern Mediterranean	All ages	4078352	2698.86	784.159	7809.71
E. coli pathotypes	STEC	Shiga toxin-producing E. coli	2015	Incidence	Number	PAK	Pakistan	Eastern Mediterranean	<5 years	30883108	1.1287e+06	369348	2.58661e+06
E. coli pathotypes	STEC	Shiga toxin-producing E. coli	2015	Incidence	Number	PAK	Pakistan	Eastern Mediterranean	≥5 years	184937043	3.4465e+06	1.08878e+06	8.39576e+06
E. coli pathotypes	STEC	Shiga toxin-producing E. coli	2015	Incidence	Number	PAK	Pakistan	Eastern Mediterranean	All ages	215820151	4.5752e+06	1.47685e+06	1.07928e+07
E. coli pathotypes	STEC	Shiga toxin-producing E. coli	2015	Incidence	Number	PAN	Panama	Americas	<5 years	383242	1095.69	485.1	1876.6
E. coli pathotypes	STEC	Shiga toxin-producing E. coli	2015	Incidence	Number	PAN	Panama	Americas	≥5 years	3542520	3233.93	1431.77	5538.78
E. coli pathotypes	STEC	Shiga toxin-producing E. coli	2015	Incidence	Number	PAN	Panama	Americas	All ages	3925762	4329.62	1916.87	7415.38
E. coli pathotypes	STEC	Shiga toxin-producing E. coli	2015	Incidence	Number	PER	Peru	Americas	<5 years	2778833	19757.3	6097.99	46665.3
E. coli pathotypes	STEC	Shiga toxin-producing E. coli	2015	Incidence	Number	PER	Peru	Americas	≥5 years	27496165	80031.5	20455.3	195174
E. coli pathotypes	STEC	Shiga toxin-producing E. coli	2015	Incidence	Number	PER	Peru	Americas	All ages	30274998	99788.8	27349.9	239995
E. coli pathotypes	STEC	Shiga toxin-producing E. coli	2015	Incidence	Number	PHL	Philippines	Western Pacific	<5 years	12237831	127293	27042.6	331533
E. coli pathotypes	STEC	Shiga toxin-producing E. coli	2015	Incidence	Number	PHL	Philippines	Western Pacific	≥5 years	92356941	296909	59485.4	743679
E. coli pathotypes	STEC	Shiga toxin-producing E. coli	2015	Incidence	Number	PHL	Philippines	Western Pacific	All ages	104594772	424202	86151.5	1.09701e+06
E. coli pathotypes	STEC	Shiga toxin-producing E. coli	2015	Incidence	Number	PLW	Palau	Western Pacific	<5 years	1203	4.89685	0.942063	14.7174
E. coli pathotypes	STEC	Shiga toxin-producing E. coli	2015	Incidence	Number	PLW	Palau	Western Pacific	≥5 years	16545	40.9737	7.62555	135.385
E. coli pathotypes	STEC	Shiga toxin-producing E. coli	2015	Incidence	Number	PLW	Palau	Western Pacific	All ages	17748	45.8706	8.64876	148.095
E. coli pathotypes	STEC	Shiga toxin-producing E. coli	2015	Incidence	Number	PNG	Papua New Guinea	Western Pacific	<5 years	1140413	16519.3	3668.39	41786.4
E. coli pathotypes	STEC	Shiga toxin-producing E. coli	2015	Incidence	Number	PNG	Papua New Guinea	Western Pacific	≥5 years	7493236	41956.3	8564.72	109084
E. coli pathotypes	STEC	Shiga toxin-producing E. coli	2015	Incidence	Number	PNG	Papua New Guinea	Western Pacific	All ages	8633649	58475.6	12268	152307
E. coli pathotypes	STEC	Shiga toxin-producing E. coli	2015	Incidence	Number	POL	Poland	Europe	<5 years	1976367	6963.91	3224.76	13105.4
E. coli pathotypes	STEC	Shiga toxin-producing E. coli	2015	Incidence	Number	POL	Poland	Europe	≥5 years	36290326	20554	9517.88	38680.6
E. coli pathotypes	STEC	Shiga toxin-producing E. coli	2015	Incidence	Number	POL	Poland	Europe	All ages	38266693	27517.9	12742.6	51786
E. coli pathotypes	STEC	Shiga toxin-producing E. coli	2015	Incidence	Number	PRK	North Korea	South-East Asia	<5 years	1643101	22162.4	9181.52	46978.3
E. coli pathotypes	STEC	Shiga toxin-producing E. coli	2015	Incidence	Number	PRK	North Korea	South-East Asia	≥5 years	23870180	175057	64700.2	367957
E. coli pathotypes	STEC	Shiga toxin-producing E. coli	2015	Incidence	Number	PRK	North Korea	South-East Asia	All ages	25513281	197220	73925.1	413011
E. coli pathotypes	STEC	Shiga toxin-producing E. coli	2015	Incidence	Number	PRT	Portugal	Europe	<5 years	451571	1889.49	874.962	3555.84
E. coli pathotypes	STEC	Shiga toxin-producing E. coli	2015	Incidence	Number	PRT	Portugal	Europe	≥5 years	9931180	5576.83	2582.45	10495.1
E. coli pathotypes	STEC	Shiga toxin-producing E. coli	2015	Incidence	Number	PRT	Portugal	Europe	All ages	10382751	7466.32	3457.41	14050.9
E. coli pathotypes	STEC	Shiga toxin-producing E. coli	2015	Incidence	Number	PRY	Paraguay	Americas	<5 years	646019	2285.58	927.109	4814.45
E. coli pathotypes	STEC	Shiga toxin-producing E. coli	2015	Incidence	Number	PRY	Paraguay	Americas	≥5 years	5468092	8632.17	2955.07	19007.2
E. coli pathotypes	STEC	Shiga toxin-producing E. coli	2015	Incidence	Number	PRY	Paraguay	Americas	All ages	6114111	10917.7	3913.01	23151.9
E. coli pathotypes	STEC	Shiga toxin-producing E. coli	2015	Incidence	Number	QAT	Qatar	Eastern Mediterranean	<5 years	122446	389.684	113.224	1127.63
E. coli pathotypes	STEC	Shiga toxin-producing E. coli	2015	Incidence	Number	QAT	Qatar	Eastern Mediterranean	≥5 years	2204464	1150.15	334.18	3328.21
E. coli pathotypes	STEC	Shiga toxin-producing E. coli	2015	Incidence	Number	QAT	Qatar	Eastern Mediterranean	All ages	2326910	1539.84	447.403	4455.84
E. coli pathotypes	STEC	Shiga toxin-producing E. coli	2015	Incidence	Number	ROU	Romania	Europe	<5 years	998941	3625.3	1678.76	6822.47
E. coli pathotypes	STEC	Shiga toxin-producing E. coli	2015	Incidence	Number	ROU	Romania	Europe	≥5 years	18922098	10700.1	4954.86	20136.5
E. coli pathotypes	STEC	Shiga toxin-producing E. coli	2015	Incidence	Number	ROU	Romania	Europe	All ages	19921039	14325.4	6633.62	26959
E. coli pathotypes	STEC	Shiga toxin-producing E. coli	2015	Incidence	Number	RUS	Russia	Europe	<5 years	9193049	124061	29143.9	393689
E. coli pathotypes	STEC	Shiga toxin-producing E. coli	2015	Incidence	Number	RUS	Russia	Europe	≥5 years	135889644	475257	112783	1.50291e+06
E. coli pathotypes	STEC	Shiga toxin-producing E. coli	2015	Incidence	Number	RUS	Russia	Europe	All ages	145082693	599319	146980	1.88422e+06
E. coli pathotypes	STEC	Shiga toxin-producing E. coli	2015	Incidence	Number	RWA	Rwanda	Africa	<5 years	1690275	27517.5	7911.62	64274.8
E. coli pathotypes	STEC	Shiga toxin-producing E. coli	2015	Incidence	Number	RWA	Rwanda	Africa	≥5 years	9811120	178275	46221.2	412613
E. coli pathotypes	STEC	Shiga toxin-producing E. coli	2015	Incidence	Number	RWA	Rwanda	Africa	All ages	11501395	205792	55536.7	470207
E. coli pathotypes	STEC	Shiga toxin-producing E. coli	2015	Incidence	Number	SAU	Saudi Arabia	Eastern Mediterranean	<5 years	2779175	4937.88	1434.71	14288.8
E. coli pathotypes	STEC	Shiga toxin-producing E. coli	2015	Incidence	Number	SAU	Saudi Arabia	Eastern Mediterranean	≥5 years	26706245	14574.1	4234.55	42173.4
E. coli pathotypes	STEC	Shiga toxin-producing E. coli	2015	Incidence	Number	SAU	Saudi Arabia	Eastern Mediterranean	All ages	29485420	19512	5669.27	56462.1
E. coli pathotypes	STEC	Shiga toxin-producing E. coli	2015	Incidence	Number	SDN	Sudan	Eastern Mediterranean	<5 years	6377097	205193	59570.7	526558
E. coli pathotypes	STEC	Shiga toxin-producing E. coli	2015	Incidence	Number	SDN	Sudan	Eastern Mediterranean	≥5 years	33041457	383589	107523	1.06318e+06
E. coli pathotypes	STEC	Shiga toxin-producing E. coli	2015	Incidence	Number	SDN	Sudan	Eastern Mediterranean	All ages	39418554	588781	171274	1.58674e+06
E. coli pathotypes	STEC	Shiga toxin-producing E. coli	2015	Incidence	Number	SEAR	South-East Asian Region	South-East Asia	<5 years	180308704	2.95094e+06	1.25094e+06	6.14632e+06
E. coli pathotypes	STEC	Shiga toxin-producing E. coli	2015	Incidence	Number	SEAR	South-East Asian Region	South-East Asia	≥5 years	1757487884	2.67073e+07	1.04509e+07	5.9808e+07
E. coli pathotypes	STEC	Shiga toxin-producing E. coli	2015	Incidence	Number	SEAR	South-East Asian Region	South-East Asia	All ages	1937796588	2.96583e+07	1.19872e+07	6.50862e+07
E. coli pathotypes	STEC	Shiga toxin-producing E. coli	2015	Incidence	Number	SEN	Senegal	Africa	<5 years	2327363	60602.5	12004.8	150564
E. coli pathotypes	STEC	Shiga toxin-producing E. coli	2015	Incidence	Number	SEN	Senegal	Africa	≥5 years	12045267	265716	57463.8	650047
E. coli pathotypes	STEC	Shiga toxin-producing E. coli	2015	Incidence	Number	SEN	Senegal	Africa	All ages	14372630	326318	71214	786308
E. coli pathotypes	STEC	Shiga toxin-producing E. coli	2015	Incidence	Number	SGP	Singapore	Western Pacific	<5 years	229503	331.883	144.248	723.475
E. coli pathotypes	STEC	Shiga toxin-producing E. coli	2015	Incidence	Number	SGP	Singapore	Western Pacific	≥5 years	5262088	979.553	425.747	2135.34
E. coli pathotypes	STEC	Shiga toxin-producing E. coli	2015	Incidence	Number	SGP	Singapore	Western Pacific	All ages	5491591	1311.44	569.994	2858.81
E. coli pathotypes	STEC	Shiga toxin-producing E. coli	2015	Incidence	Number	SLB	Solomon Islands	Western Pacific	<5 years	94745	507.167	105.128	1310.79
E. coli pathotypes	STEC	Shiga toxin-producing E. coli	2015	Incidence	Number	SLB	Solomon Islands	Western Pacific	≥5 years	533290	2746.93	561.723	7186.95
E. coli pathotypes	STEC	Shiga toxin-producing E. coli	2015	Incidence	Number	SLB	Solomon Islands	Western Pacific	All ages	628035	3254.1	674.15	8595.79
E. coli pathotypes	STEC	Shiga toxin-producing E. coli	2015	Incidence	Number	SLE	Sierra Leone	Africa	<5 years	1080999	24024.1	7838.85	50564.2
E. coli pathotypes	STEC	Shiga toxin-producing E. coli	2015	Incidence	Number	SLE	Sierra Leone	Africa	≥5 years	5875702	141995	41716.2	315370
E. coli pathotypes	STEC	Shiga toxin-producing E. coli	2015	Incidence	Number	SLE	Sierra Leone	Africa	All ages	6956701	166019	48746.2	359373
E. coli pathotypes	STEC	Shiga toxin-producing E. coli	2015	Incidence	Number	SLV	El Salvador	Americas	<5 years	573267	2822.04	1143.27	5876.06
E. coli pathotypes	STEC	Shiga toxin-producing E. coli	2015	Incidence	Number	SLV	El Salvador	Americas	≥5 years	5601415	15656.1	5345.25	34696.7
E. coli pathotypes	STEC	Shiga toxin-producing E. coli	2015	Incidence	Number	SLV	El Salvador	Americas	All ages	6174682	18478.1	6527.09	40254.8
E. coli pathotypes	STEC	Shiga toxin-producing E. coli	2015	Incidence	Number	SMR	San Marino	Europe	<5 years	1659	6.14558	2.84582	11.5654
E. coli pathotypes	STEC	Shiga toxin-producing E. coli	2015	Incidence	Number	SMR	San Marino	Europe	≥5 years	32111	18.1387	8.39944	34.1353
E. coli pathotypes	STEC	Shiga toxin-producing E. coli	2015	Incidence	Number	SMR	San Marino	Europe	All ages	33770	24.2843	11.2453	45.7007
E. coli pathotypes	STEC	Shiga toxin-producing E. coli	2015	Incidence	Number	SOM	Somalia	Eastern Mediterranean	<5 years	2573727	70623.3	23792	164643
E. coli pathotypes	STEC	Shiga toxin-producing E. coli	2015	Incidence	Number	SOM	Somalia	Eastern Mediterranean	≥5 years	11001040	220567	67156.4	548080
E. coli pathotypes	STEC	Shiga toxin-producing E. coli	2015	Incidence	Number	SOM	Somalia	Eastern Mediterranean	All ages	13574767	291190	94110.7	671804
E. coli pathotypes	STEC	Shiga toxin-producing E. coli	2015	Incidence	Number	SRB	Serbia	Europe	<5 years	334889	2471.33	587.087	8008.41
E. coli pathotypes	STEC	Shiga toxin-producing E. coli	2015	Incidence	Number	SRB	Serbia	Europe	≥5 years	6867608	4027.02	923.296	12969.5
E. coli pathotypes	STEC	Shiga toxin-producing E. coli	2015	Incidence	Number	SRB	Serbia	Europe	All ages	7202497	6498.36	1556.92	20665.4
E. coli pathotypes	STEC	Shiga toxin-producing E. coli	2015	Incidence	Number	SSD	South Sudan	Africa	<5 years	1861108	74988.3	32208.4	142735
E. coli pathotypes	STEC	Shiga toxin-producing E. coli	2015	Incidence	Number	SSD	South Sudan	Africa	≥5 years	9252098	302688	107343	628210
E. coli pathotypes	STEC	Shiga toxin-producing E. coli	2015	Incidence	Number	SSD	South Sudan	Africa	All ages	11113206	377676	143461	770674
E. coli pathotypes	STEC	Shiga toxin-producing E. coli	2015	Incidence	Number	STP	Sao Tome and Principe	Africa	<5 years	30375	296.598	147.928	549.437
E. coli pathotypes	STEC	Shiga toxin-producing E. coli	2015	Incidence	Number	STP	Sao Tome and Principe	Africa	≥5 years	168182	2531.58	1083.07	4682.93
E. coli pathotypes	STEC	Shiga toxin-producing E. coli	2015	Incidence	Number	STP	Sao Tome and Principe	Africa	All ages	198557	2828.18	1236.9	5214.24
E. coli pathotypes	STEC	Shiga toxin-producing E. coli	2015	Incidence	Number	SUR	Suriname	Americas	<5 years	55724	264.117	90.896	645.319
E. coli pathotypes	STEC	Shiga toxin-producing E. coli	2015	Incidence	Number	SUR	Suriname	Americas	≥5 years	522812	2340.86	689.66	5616.27
E. coli pathotypes	STEC	Shiga toxin-producing E. coli	2015	Incidence	Number	SUR	Suriname	Americas	All ages	578536	2604.98	797.587	6219.23
E. coli pathotypes	STEC	Shiga toxin-producing E. coli	2015	Incidence	Number	SVK	Slovakia	Europe	<5 years	287276	985.958	456.565	1855.48
E. coli pathotypes	STEC	Shiga toxin-producing E. coli	2015	Incidence	Number	SVK	Slovakia	Europe	≥5 years	5130564	2910.05	1347.55	5476.44
E. coli pathotypes	STEC	Shiga toxin-producing E. coli	2015	Incidence	Number	SVK	Slovakia	Europe	All ages	5417840	3896.01	1804.12	7331.92
E. coli pathotypes	STEC	Shiga toxin-producing E. coli	2015	Incidence	Number	SVN	Slovenia	Europe	<5 years	109310	374.731	173.526	705.208
E. coli pathotypes	STEC	Shiga toxin-producing E. coli	2015	Incidence	Number	SVN	Slovenia	Europe	≥5 years	1949837	1106.02	512.161	2081.42
E. coli pathotypes	STEC	Shiga toxin-producing E. coli	2015	Incidence	Number	SVN	Slovenia	Europe	All ages	2059147	1480.75	685.687	2786.63
E. coli pathotypes	STEC	Shiga toxin-producing E. coli	2015	Incidence	Number	SWE	Sweden	Europe	<5 years	584161	1773.92	821.445	3338.35
E. coli pathotypes	STEC	Shiga toxin-producing E. coli	2015	Incidence	Number	SWE	Sweden	Europe	≥5 years	9163530	5235.72	2424.49	9853.13
E. coli pathotypes	STEC	Shiga toxin-producing E. coli	2015	Incidence	Number	SWE	Sweden	Europe	All ages	9747691	7009.64	3245.94	13191.5
E. coli pathotypes	STEC	Shiga toxin-producing E. coli	2015	Incidence	Number	SWZ	Eswatini	Africa	<5 years	145715	3204.14	1586.61	5460.74
E. coli pathotypes	STEC	Shiga toxin-producing E. coli	2015	Incidence	Number	SWZ	Eswatini	Africa	≥5 years	993774	33202.9	15434	58829.8
E. coli pathotypes	STEC	Shiga toxin-producing E. coli	2015	Incidence	Number	SWZ	Eswatini	Africa	All ages	1139489	36407	17180	63765.3
E. coli pathotypes	STEC	Shiga toxin-producing E. coli	2015	Incidence	Number	SYC	Seychelles	Africa	<5 years	8125	106.288	35.442	258.35
E. coli pathotypes	STEC	Shiga toxin-producing E. coli	2015	Incidence	Number	SYC	Seychelles	Africa	≥5 years	97808	807.189	252.697	2045.69
E. coli pathotypes	STEC	Shiga toxin-producing E. coli	2015	Incidence	Number	SYC	Seychelles	Africa	All ages	105933	913.478	298.283	2291.57
E. coli pathotypes	STEC	Shiga toxin-producing E. coli	2015	Incidence	Number	SYR	Syria	Eastern Mediterranean	<5 years	2662374	23412	8061.33	58059
E. coli pathotypes	STEC	Shiga toxin-producing E. coli	2015	Incidence	Number	SYR	Syria	Eastern Mediterranean	≥5 years	17049003	112814	31743	295040
E. coli pathotypes	STEC	Shiga toxin-producing E. coli	2015	Incidence	Number	SYR	Syria	Eastern Mediterranean	All ages	19711377	136226	40178.9	346687
E. coli pathotypes	STEC	Shiga toxin-producing E. coli	2015	Incidence	Number	TCD	Chad	Africa	<5 years	2856007	117894	50558.2	234633
E. coli pathotypes	STEC	Shiga toxin-producing E. coli	2015	Incidence	Number	TCD	Chad	Africa	≥5 years	11577070	302016	109908	631365
E. coli pathotypes	STEC	Shiga toxin-producing E. coli	2015	Incidence	Number	TCD	Chad	Africa	All ages	14433077	419910	167329	835774
E. coli pathotypes	STEC	Shiga toxin-producing E. coli	2015	Incidence	Number	TGO	Togo	Africa	<5 years	1204086	34338.3	11866	72052.6
E. coli pathotypes	STEC	Shiga toxin-producing E. coli	2015	Incidence	Number	TGO	Togo	Africa	≥5 years	6362708	143064	44749.9	319569
E. coli pathotypes	STEC	Shiga toxin-producing E. coli	2015	Incidence	Number	TGO	Togo	Africa	All ages	7566794	177403	55887.4	378289
E. coli pathotypes	STEC	Shiga toxin-producing E. coli	2015	Incidence	Number	THA	Thailand	South-East Asia	<5 years	3999091	26172.9	5200.33	66409.6
E. coli pathotypes	STEC	Shiga toxin-producing E. coli	2015	Incidence	Number	THA	Thailand	South-East Asia	≥5 years	66392277	296015	56333.5	754966
E. coli pathotypes	STEC	Shiga toxin-producing E. coli	2015	Incidence	Number	THA	Thailand	South-East Asia	All ages	70391368	322188	62055.5	816480
E. coli pathotypes	STEC	Shiga toxin-producing E. coli	2015	Incidence	Number	TJK	Tajikistan	Europe	<5 years	1220956	21336.4	4422.71	84721.8
E. coli pathotypes	STEC	Shiga toxin-producing E. coli	2015	Incidence	Number	TJK	Tajikistan	Europe	≥5 years	7311263	44543.2	9135.78	141417
E. coli pathotypes	STEC	Shiga toxin-producing E. coli	2015	Incidence	Number	TJK	Tajikistan	Europe	All ages	8532219	65879.6	14483.2	230492
E. coli pathotypes	STEC	Shiga toxin-producing E. coli	2015	Incidence	Number	TKM	Turkmenistan	Europe	<5 years	732171	5064.9	1176.89	16281.9
E. coli pathotypes	STEC	Shiga toxin-producing E. coli	2015	Incidence	Number	TKM	Turkmenistan	Europe	≥5 years	5412300	12685.8	2989.16	40125.5
E. coli pathotypes	STEC	Shiga toxin-producing E. coli	2015	Incidence	Number	TKM	Turkmenistan	Europe	All ages	6144471	17750.7	4279.86	53586.9
E. coli pathotypes	STEC	Shiga toxin-producing E. coli	2015	Incidence	Number	TLS	Timor-Leste	South-East Asia	<5 years	155590	3440.86	1418.69	6916.59
E. coli pathotypes	STEC	Shiga toxin-producing E. coli	2015	Incidence	Number	TLS	Timor-Leste	South-East Asia	≥5 years	1037853	8817.16	3259.98	18400.8
E. coli pathotypes	STEC	Shiga toxin-producing E. coli	2015	Incidence	Number	TLS	Timor-Leste	South-East Asia	All ages	1193443	12258	4884.2	25121.4
E. coli pathotypes	STEC	Shiga toxin-producing E. coli	2015	Incidence	Number	TON	Tonga	Western Pacific	<5 years	13732	49.1478	12.0932	139.119
E. coli pathotypes	STEC	Shiga toxin-producing E. coli	2015	Incidence	Number	TON	Tonga	Western Pacific	≥5 years	92631	388.163	90.9992	1241.7
E. coli pathotypes	STEC	Shiga toxin-producing E. coli	2015	Incidence	Number	TON	Tonga	Western Pacific	All ages	106363	437.31	103.548	1345.78
E. coli pathotypes	STEC	Shiga toxin-producing E. coli	2015	Incidence	Number	TTO	Trinidad and Tobago	Americas	<5 years	94180	397.792	176.116	681.301
E. coli pathotypes	STEC	Shiga toxin-producing E. coli	2015	Incidence	Number	TTO	Trinidad and Tobago	Americas	≥5 years	1331072	1174.08	519.806	2010.86
E. coli pathotypes	STEC	Shiga toxin-producing E. coli	2015	Incidence	Number	TTO	Trinidad and Tobago	Americas	All ages	1425252	1571.87	695.923	2692.16
E. coli pathotypes	STEC	Shiga toxin-producing E. coli	2015	Incidence	Number	TUN	Tunisia	Eastern Mediterranean	<5 years	1059925	16624	6487.54	35858.5
E. coli pathotypes	STEC	Shiga toxin-producing E. coli	2015	Incidence	Number	TUN	Tunisia	Eastern Mediterranean	≥5 years	10278452	68044.8	24996	153802
E. coli pathotypes	STEC	Shiga toxin-producing E. coli	2015	Incidence	Number	TUN	Tunisia	Eastern Mediterranean	All ages	11338377	84668.8	32376.1	185960
E. coli pathotypes	STEC	Shiga toxin-producing E. coli	2015	Incidence	Number	TUR	Turkey	Europe	<5 years	6498445	127518	25243.7	403173
E. coli pathotypes	STEC	Shiga toxin-producing E. coli	2015	Incidence	Number	TUR	Turkey	Europe	≥5 years	72518066	621244	120669	1.86672e+06
E. coli pathotypes	STEC	Shiga toxin-producing E. coli	2015	Incidence	Number	TUR	Turkey	Europe	All ages	79016511	748762	147406	2.21056e+06
E. coli pathotypes	STEC	Shiga toxin-producing E. coli	2015	Incidence	Number	TUV	Tuvalu	Western Pacific	<5 years	1290	3.73514	0.940822	10.4195
E. coli pathotypes	STEC	Shiga toxin-producing E. coli	2015	Incidence	Number	TUV	Tuvalu	Western Pacific	≥5 years	9684	28.272	6.75621	90.3164
E. coli pathotypes	STEC	Shiga toxin-producing E. coli	2015	Incidence	Number	TUV	Tuvalu	Western Pacific	All ages	10974	32.0071	7.68655	99.0642
E. coli pathotypes	STEC	Shiga toxin-producing E. coli	2015	Incidence	Number	TZA	Tanzania	Africa	<5 years	8632459	163358	52546.5	388980
E. coli pathotypes	STEC	Shiga toxin-producing E. coli	2015	Incidence	Number	TZA	Tanzania	Africa	≥5 years	42491303	1.09867e+06	336647	2.68971e+06
E. coli pathotypes	STEC	Shiga toxin-producing E. coli	2015	Incidence	Number	TZA	Tanzania	Africa	All ages	51123762	1.26203e+06	387277	3.03127e+06
E. coli pathotypes	STEC	Shiga toxin-producing E. coli	2015	Incidence	Number	UGA	Uganda	Africa	<5 years	6686879	153064	65242.8	290966
E. coli pathotypes	STEC	Shiga toxin-producing E. coli	2015	Incidence	Number	UGA	Uganda	Africa	≥5 years	30263323	699092	254757	1.45394e+06
E. coli pathotypes	STEC	Shiga toxin-producing E. coli	2015	Incidence	Number	UGA	Uganda	Africa	All ages	36950202	852155	335826	1.716e+06
E. coli pathotypes	STEC	Shiga toxin-producing E. coli	2015	Incidence	Number	UKR	Ukraine	Europe	<5 years	2523339	17111.4	4090.62	58345
E. coli pathotypes	STEC	Shiga toxin-producing E. coli	2015	Incidence	Number	UKR	Ukraine	Europe	≥5 years	43346104	76456.6	18162.4	281613
E. coli pathotypes	STEC	Shiga toxin-producing E. coli	2015	Incidence	Number	UKR	Ukraine	Europe	All ages	45869443	93568	22471.9	343127
E. coli pathotypes	STEC	Shiga toxin-producing E. coli	2015	Incidence	Number	URY	Uruguay	Americas	<5 years	233825	938.342	415.436	1607.11
E. coli pathotypes	STEC	Shiga toxin-producing E. coli	2015	Incidence	Number	URY	Uruguay	Americas	≥5 years	3128170	2769.51	1226.16	4743.37
E. coli pathotypes	STEC	Shiga toxin-producing E. coli	2015	Incidence	Number	URY	Uruguay	Americas	All ages	3361995	3707.86	1641.6	6350.48
E. coli pathotypes	STEC	Shiga toxin-producing E. coli	2015	Incidence	Number	USA	United States	Americas	<5 years	19972435	90604.6	40113.8	155179
E. coli pathotypes	STEC	Shiga toxin-producing E. coli	2015	Incidence	Number	USA	United States	Americas	≥5 years	304655734	267419	118396	458011
E. coli pathotypes	STEC	Shiga toxin-producing E. coli	2015	Incidence	Number	USA	United States	Americas	All ages	324628169	358024	158510	613191
E. coli pathotypes	STEC	Shiga toxin-producing E. coli	2015	Incidence	Number	UZB	Uzbekistan	Europe	<5 years	3237975	8522.8	1636.11	33718.8
E. coli pathotypes	STEC	Shiga toxin-producing E. coli	2015	Incidence	Number	UZB	Uzbekistan	Europe	≥5 years	27243254	33528.1	6760.84	114873
E. coli pathotypes	STEC	Shiga toxin-producing E. coli	2015	Incidence	Number	UZB	Uzbekistan	Europe	All ages	30481229	42050.9	8639.95	150158
E. coli pathotypes	STEC	Shiga toxin-producing E. coli	2015	Incidence	Number	VCT	Saint Vincent and the Grenadines	Americas	<5 years	8452	32.594	10.9117	78.8832
E. coli pathotypes	STEC	Shiga toxin-producing E. coli	2015	Incidence	Number	VCT	Saint Vincent and the Grenadines	Americas	≥5 years	98796	464.463	136.161	1116.66
E. coli pathotypes	STEC	Shiga toxin-producing E. coli	2015	Incidence	Number	VCT	Saint Vincent and the Grenadines	Americas	All ages	107248	497.057	146.936	1181.47
E. coli pathotypes	STEC	Shiga toxin-producing E. coli	2015	Incidence	Number	VEN	Venezuela	Americas	<5 years	2864296	22186.5	4960.82	65610.3
E. coli pathotypes	STEC	Shiga toxin-producing E. coli	2015	Incidence	Number	VEN	Venezuela	Americas	≥5 years	27556113	166430	36895.2	496664
E. coli pathotypes	STEC	Shiga toxin-producing E. coli	2015	Incidence	Number	VEN	Venezuela	Americas	All ages	30420409	188617	43137.9	559805
E. coli pathotypes	STEC	Shiga toxin-producing E. coli	2015	Incidence	Number	VNM	Vietnam	Western Pacific	<5 years	7858807	71410.6	15284.9	192948
E. coli pathotypes	STEC	Shiga toxin-producing E. coli	2015	Incidence	Number	VNM	Vietnam	Western Pacific	≥5 years	84393930	400965	80639.9	1.01851e+06
E. coli pathotypes	STEC	Shiga toxin-producing E. coli	2015	Incidence	Number	VNM	Vietnam	Western Pacific	All ages	92252737	472375	96073.7	1.19771e+06
E. coli pathotypes	STEC	Shiga toxin-producing E. coli	2015	Incidence	Number	VUT	Vanuatu	Western Pacific	<5 years	40141	282.635	59.8237	724.489
E. coli pathotypes	STEC	Shiga toxin-producing E. coli	2015	Incidence	Number	VUT	Vanuatu	Western Pacific	≥5 years	223013	1206.37	242.666	3086.99
E. coli pathotypes	STEC	Shiga toxin-producing E. coli	2015	Incidence	Number	VUT	Vanuatu	Western Pacific	All ages	263154	1489.01	306.834	3872.75
E. coli pathotypes	STEC	Shiga toxin-producing E. coli	2015	Incidence	Number	WPR	Western Pacific Region	Western Pacific	<5 years	127508249	326485	100243	729778
E. coli pathotypes	STEC	Shiga toxin-producing E. coli	2015	Incidence	Number	WPR	Western Pacific Region	Western Pacific	≥5 years	1741419947	1.26147e+06	369035	2.80752e+06
E. coli pathotypes	STEC	Shiga toxin-producing E. coli	2015	Incidence	Number	WPR	Western Pacific Region	Western Pacific	All ages	1868928196	1.58795e+06	468216	3.4848e+06
E. coli pathotypes	STEC	Shiga toxin-producing E. coli	2015	Incidence	Number	WSM	Samoa	Western Pacific	<5 years	29135	159.777	33.5321	442.021
E. coli pathotypes	STEC	Shiga toxin-producing E. coli	2015	Incidence	Number	WSM	Samoa	Western Pacific	≥5 years	171788	855.837	169.924	2206.12
E. coli pathotypes	STEC	Shiga toxin-producing E. coli	2015	Incidence	Number	WSM	Samoa	Western Pacific	All ages	200923	1015.61	200.344	2675.19
E. coli pathotypes	STEC	Shiga toxin-producing E. coli	2015	Incidence	Number	YEM	Yemen	Eastern Mediterranean	<5 years	4808001	269450	93642.2	627019
E. coli pathotypes	STEC	Shiga toxin-producing E. coli	2015	Incidence	Number	YEM	Yemen	Eastern Mediterranean	≥5 years	25886351	250846	82180.5	686244
E. coli pathotypes	STEC	Shiga toxin-producing E. coli	2015	Incidence	Number	YEM	Yemen	Eastern Mediterranean	All ages	30694352	520296	184289	1.28351e+06
E. coli pathotypes	STEC	Shiga toxin-producing E. coli	2015	Incidence	Number	ZAF	South Africa	Africa	<5 years	5676396	104830	26856.1	270482
E. coli pathotypes	STEC	Shiga toxin-producing E. coli	2015	Incidence	Number	ZAF	South Africa	Africa	≥5 years	50392176	1.23166e+06	280077	3.29593e+06
E. coli pathotypes	STEC	Shiga toxin-producing E. coli	2015	Incidence	Number	ZAF	South Africa	Africa	All ages	56068572	1.33649e+06	307679	3.52404e+06
E. coli pathotypes	STEC	Shiga toxin-producing E. coli	2015	Incidence	Number	ZMB	Zambia	Africa	<5 years	2791834	61644.9	13868	158576
E. coli pathotypes	STEC	Shiga toxin-producing E. coli	2015	Incidence	Number	ZMB	Zambia	Africa	≥5 years	13353608	276072	57220.5	783108
E. coli pathotypes	STEC	Shiga toxin-producing E. coli	2015	Incidence	Number	ZMB	Zambia	Africa	All ages	16145442	337717	69747.2	963862
E. coli pathotypes	STEC	Shiga toxin-producing E. coli	2015	Incidence	Number	ZWE	Zimbabwe	Africa	<5 years	2383757	39538.5	12103.2	91564
E. coli pathotypes	STEC	Shiga toxin-producing E. coli	2015	Incidence	Number	ZWE	Zimbabwe	Africa	≥5 years	11918267	249071	72351.4	608382
E. coli pathotypes	STEC	Shiga toxin-producing E. coli	2015	Incidence	Number	ZWE	Zimbabwe	Africa	All ages	14302024	288609	85326.1	681252
E. coli pathotypes	STEC	Shiga toxin-producing E. coli	2015	Incidence	Rate per 100,000	AFG	Afghanistan	Eastern Mediterranean	<5 years	5854568	1854.15	629.962	4399.23
E. coli pathotypes	STEC	Shiga toxin-producing E. coli	2015	Incidence	Rate per 100,000	AFG	Afghanistan	Eastern Mediterranean	≥5 years	27581818	703.892	189.39	1837.51
E. coli pathotypes	STEC	Shiga toxin-producing E. coli	2015	Incidence	Rate per 100,000	AFG	Afghanistan	Eastern Mediterranean	All ages	33436386	905.297	280.22	2208.27
E. coli pathotypes	STEC	Shiga toxin-producing E. coli	2015	Incidence	Rate per 100,000	AFR	African Region	Africa	<5 years	163154856	3273.23	1764.42	5976.9
E. coli pathotypes	STEC	Shiga toxin-producing E. coli	2015	Incidence	Rate per 100,000	AFR	African Region	Africa	≥5 years	834892729	2434.71	1155.07	4507.42
E. coli pathotypes	STEC	Shiga toxin-producing E. coli	2015	Incidence	Rate per 100,000	AFR	African Region	Africa	All ages	998047585	2571.79	1262.6	4783.31
E. coli pathotypes	STEC	Shiga toxin-producing E. coli	2015	Incidence	Rate per 100,000	AGO	Angola	Africa	<5 years	5053355	3097.67	1513.34	5310.55
E. coli pathotypes	STEC	Shiga toxin-producing E. coli	2015	Incidence	Rate per 100,000	AGO	Angola	Africa	≥5 years	22602225	2302.44	1024.91	4115.79
E. coli pathotypes	STEC	Shiga toxin-producing E. coli	2015	Incidence	Rate per 100,000	AGO	Angola	Africa	All ages	27655580	2447.75	1156.49	4296.84
E. coli pathotypes	STEC	Shiga toxin-producing E. coli	2015	Incidence	Rate per 100,000	ALB	Albania	Europe	<5 years	178915	444.808	104.771	1424.28
E. coli pathotypes	STEC	Shiga toxin-producing E. coli	2015	Incidence	Rate per 100,000	ALB	Albania	Europe	≥5 years	2722455	38.5925	8.85975	127.49
E. coli pathotypes	STEC	Shiga toxin-producing E. coli	2015	Incidence	Rate per 100,000	ALB	Albania	Europe	All ages	2901370	63.642	15.313	203.947
E. coli pathotypes	STEC	Shiga toxin-producing E. coli	2015	Incidence	Rate per 100,000	AMR	Region of the Americas	Americas	<5 years	74111177	584.817	326.07	1085.49
E. coli pathotypes	STEC	Shiga toxin-producing E. coli	2015	Incidence	Rate per 100,000	AMR	Region of the Americas	Americas	≥5 years	898149702	223.678	104.28	457.134
E. coli pathotypes	STEC	Shiga toxin-producing E. coli	2015	Incidence	Rate per 100,000	AMR	Region of the Americas	Americas	All ages	972260879	251.206	122.605	495.202
E. coli pathotypes	STEC	Shiga toxin-producing E. coli	2015	Incidence	Rate per 100,000	AND	Andorra	Europe	<5 years	3401	390.523	180.839	734.928
E. coli pathotypes	STEC	Shiga toxin-producing E. coli	2015	Incidence	Rate per 100,000	AND	Andorra	Europe	≥5 years	69582	56.3378	26.0882	106.022
E. coli pathotypes	STEC	Shiga toxin-producing E. coli	2015	Incidence	Rate per 100,000	AND	Andorra	Europe	All ages	72983	71.9108	33.2996	135.329
E. coli pathotypes	STEC	Shiga toxin-producing E. coli	2015	Incidence	Rate per 100,000	ARE	United Arab Emirates	Eastern Mediterranean	<5 years	477388	296.779	86.23	858.794
E. coli pathotypes	STEC	Shiga toxin-producing E. coli	2015	Incidence	Rate per 100,000	ARE	United Arab Emirates	Eastern Mediterranean	≥5 years	7982647	52.3843	15.2204	151.585
E. coli pathotypes	STEC	Shiga toxin-producing E. coli	2015	Incidence	Rate per 100,000	ARE	United Arab Emirates	Eastern Mediterranean	All ages	8460035	66.1751	19.2274	191.492
E. coli pathotypes	STEC	Shiga toxin-producing E. coli	2015	Incidence	Rate per 100,000	ARG	Argentina	Americas	<5 years	3731581	1051.57	231.046	3271.16
E. coli pathotypes	STEC	Shiga toxin-producing E. coli	2015	Incidence	Rate per 100,000	ARG	Argentina	Americas	≥5 years	39520622	439.773	87.9541	1259.53
E. coli pathotypes	STEC	Shiga toxin-producing E. coli	2015	Incidence	Rate per 100,000	ARG	Argentina	Americas	All ages	43252203	492.556	104.163	1434.66
E. coli pathotypes	STEC	Shiga toxin-producing E. coli	2015	Incidence	Rate per 100,000	ARM	Armenia	Europe	<5 years	216434	785.617	166.274	2751.98
E. coli pathotypes	STEC	Shiga toxin-producing E. coli	2015	Incidence	Rate per 100,000	ARM	Armenia	Europe	≥5 years	2705788	200.282	38.9635	701.768
E. coli pathotypes	STEC	Shiga toxin-producing E. coli	2015	Incidence	Rate per 100,000	ARM	Armenia	Europe	All ages	2922222	243.635	48.6917	857.621
E. coli pathotypes	STEC	Shiga toxin-producing E. coli	2015	Incidence	Rate per 100,000	ATG	Antigua and Barbuda	Americas	<5 years	5821	427.208	189.14	731.683
E. coli pathotypes	STEC	Shiga toxin-producing E. coli	2015	Incidence	Rate per 100,000	ATG	Antigua and Barbuda	Americas	≥5 years	83278	88.1352	39.0205	150.95
E. coli pathotypes	STEC	Shiga toxin-producing E. coli	2015	Incidence	Rate per 100,000	ATG	Antigua and Barbuda	Americas	All ages	89099	110.287	48.828	188.89
E. coli pathotypes	STEC	Shiga toxin-producing E. coli	2015	Incidence	Rate per 100,000	AUS	Australia	Western Pacific	<5 years	1554985	92.3758	40.1496	201.371
E. coli pathotypes	STEC	Shiga toxin-producing E. coli	2015	Incidence	Rate per 100,000	AUS	Australia	Western Pacific	≥5 years	22213273	19.086	8.29541	41.6057
E. coli pathotypes	STEC	Shiga toxin-producing E. coli	2015	Incidence	Rate per 100,000	AUS	Australia	Western Pacific	All ages	23768258	23.8808	10.3794	52.058
E. coli pathotypes	STEC	Shiga toxin-producing E. coli	2015	Incidence	Rate per 100,000	AUT	Austria	Europe	<5 years	406003	384.866	178.219	724.28
E. coli pathotypes	STEC	Shiga toxin-producing E. coli	2015	Incidence	Rate per 100,000	AUT	Austria	Europe	≥5 years	8180301	56.3783	26.107	106.099
E. coli pathotypes	STEC	Shiga toxin-producing E. coli	2015	Incidence	Rate per 100,000	AUT	Austria	Europe	All ages	8586304	71.9108	33.2996	135.329
E. coli pathotypes	STEC	Shiga toxin-producing E. coli	2015	Incidence	Rate per 100,000	AZE	Azerbaijan	Europe	<5 years	889814	1038.55	247.033	3344.99
E. coli pathotypes	STEC	Shiga toxin-producing E. coli	2015	Incidence	Rate per 100,000	AZE	Azerbaijan	Europe	≥5 years	8803728	277.328	63.6704	857.982
E. coli pathotypes	STEC	Shiga toxin-producing E. coli	2015	Incidence	Rate per 100,000	AZE	Azerbaijan	Europe	All ages	9693542	347.203	86.1272	1072.71
E. coli pathotypes	STEC	Shiga toxin-producing E. coli	2015	Incidence	Rate per 100,000	BDI	Burundi	Africa	<5 years	2121601	2913.84	872.299	6668.6
E. coli pathotypes	STEC	Shiga toxin-producing E. coli	2015	Incidence	Rate per 100,000	BDI	Burundi	Africa	≥5 years	8858656	2274.06	597.361	5342.64
E. coli pathotypes	STEC	Shiga toxin-producing E. coli	2015	Incidence	Rate per 100,000	BDI	Burundi	Africa	All ages	10980257	2397.68	672.456	5449.41
E. coli pathotypes	STEC	Shiga toxin-producing E. coli	2015	Incidence	Rate per 100,000	BEL	Belgium	Europe	<5 years	644412	317.375	146.966	597.269
E. coli pathotypes	STEC	Shiga toxin-producing E. coli	2015	Incidence	Rate per 100,000	BEL	Belgium	Europe	≥5 years	10593980	56.9796	26.3854	107.23
E. coli pathotypes	STEC	Shiga toxin-producing E. coli	2015	Incidence	Rate per 100,000	BEL	Belgium	Europe	All ages	11238392	71.9108	33.2996	135.329
E. coli pathotypes	STEC	Shiga toxin-producing E. coli	2015	Incidence	Rate per 100,000	BEN	Benin	Africa	<5 years	1898746	2192.72	1070.27	4010.98
E. coli pathotypes	STEC	Shiga toxin-producing E. coli	2015	Incidence	Rate per 100,000	BEN	Benin	Africa	≥5 years	9294969	2365.4	1017.79	4371.25
E. coli pathotypes	STEC	Shiga toxin-producing E. coli	2015	Incidence	Rate per 100,000	BEN	Benin	Africa	All ages	11193715	2336.11	1053.96	4317.78
E. coli pathotypes	STEC	Shiga toxin-producing E. coli	2015	Incidence	Rate per 100,000	BFA	Burkina Faso	Africa	<5 years	3305048	1899.54	294.259	5031.72
E. coli pathotypes	STEC	Shiga toxin-producing E. coli	2015	Incidence	Rate per 100,000	BFA	Burkina Faso	Africa	≥5 years	15197024	1730.51	268.579	4534.18
E. coli pathotypes	STEC	Shiga toxin-producing E. coli	2015	Incidence	Rate per 100,000	BFA	Burkina Faso	Africa	All ages	18502072	1760.7	275.138	4428.13
E. coli pathotypes	STEC	Shiga toxin-producing E. coli	2015	Incidence	Rate per 100,000	BGD	Bangladesh	South-East Asia	<5 years	15455542	664.881	249.111	1450.33
E. coli pathotypes	STEC	Shiga toxin-producing E. coli	2015	Incidence	Rate per 100,000	BGD	Bangladesh	South-East Asia	≥5 years	143217525	1037.64	344.054	2368.66
E. coli pathotypes	STEC	Shiga toxin-producing E. coli	2015	Incidence	Rate per 100,000	BGD	Bangladesh	South-East Asia	All ages	158673067	1001.33	336.793	2267.79
E. coli pathotypes	STEC	Shiga toxin-producing E. coli	2015	Incidence	Rate per 100,000	BGR	Bulgaria	Europe	<5 years	337657	358.079	51.6749	1225.38
E. coli pathotypes	STEC	Shiga toxin-producing E. coli	2015	Incidence	Rate per 100,000	BGR	Bulgaria	Europe	≥5 years	6864030	22.5777	3.10584	78.4894
E. coli pathotypes	STEC	Shiga toxin-producing E. coli	2015	Incidence	Rate per 100,000	BGR	Bulgaria	Europe	All ages	7201687	38.3079	5.40689	129.424
E. coli pathotypes	STEC	Shiga toxin-producing E. coli	2015	Incidence	Rate per 100,000	BHR	Bahrain	Eastern Mediterranean	<5 years	103302	217.584	63.2195	629.625
E. coli pathotypes	STEC	Shiga toxin-producing E. coli	2015	Incidence	Rate per 100,000	BHR	Bahrain	Eastern Mediterranean	≥5 years	1238852	53.5499	15.5591	154.958
E. coli pathotypes	STEC	Shiga toxin-producing E. coli	2015	Incidence	Rate per 100,000	BHR	Bahrain	Eastern Mediterranean	All ages	1342154	66.1751	19.2274	191.492
E. coli pathotypes	STEC	Shiga toxin-producing E. coli	2015	Incidence	Rate per 100,000	BHS	Bahamas	Americas	<5 years	26314	407.215	180.288	697.44
E. coli pathotypes	STEC	Shiga toxin-producing E. coli	2015	Incidence	Rate per 100,000	BHS	Bahamas	Americas	≥5 years	357611	88.4387	39.1548	151.47
E. coli pathotypes	STEC	Shiga toxin-producing E. coli	2015	Incidence	Rate per 100,000	BHS	Bahamas	Americas	All ages	383925	110.287	48.828	188.89
E. coli pathotypes	STEC	Shiga toxin-producing E. coli	2015	Incidence	Rate per 100,000	BIH	Bosnia and Herzegovina	Europe	<5 years	152559	722.019	172.021	2339.71
E. coli pathotypes	STEC	Shiga toxin-producing E. coli	2015	Incidence	Rate per 100,000	BIH	Bosnia and Herzegovina	Europe	≥5 years	3388925	46.1	10.4595	145.92
E. coli pathotypes	STEC	Shiga toxin-producing E. coli	2015	Incidence	Rate per 100,000	BIH	Bosnia and Herzegovina	Europe	All ages	3541484	75.217	18.2019	234.097
E. coli pathotypes	STEC	Shiga toxin-producing E. coli	2015	Incidence	Rate per 100,000	BLR	Belarus	Europe	<5 years	573012	1395.53	330.427	4454.27
E. coli pathotypes	STEC	Shiga toxin-producing E. coli	2015	Incidence	Rate per 100,000	BLR	Belarus	Europe	≥5 years	8905633	237.554	54.0408	759.812
E. coli pathotypes	STEC	Shiga toxin-producing E. coli	2015	Incidence	Rate per 100,000	BLR	Belarus	Europe	All ages	9478645	307.557	74.9416	980.664
E. coli pathotypes	STEC	Shiga toxin-producing E. coli	2015	Incidence	Rate per 100,000	BLZ	Belize	Americas	<5 years	36431	482.448	164.518	1184.67
E. coli pathotypes	STEC	Shiga toxin-producing E. coli	2015	Incidence	Rate per 100,000	BLZ	Belize	Americas	≥5 years	316150	502.728	148.414	1217.54
E. coli pathotypes	STEC	Shiga toxin-producing E. coli	2015	Incidence	Rate per 100,000	BLZ	Belize	Americas	All ages	352581	500.632	151.476	1203.19
E. coli pathotypes	STEC	Shiga toxin-producing E. coli	2015	Incidence	Rate per 100,000	BOL	Bolivia	Americas	<5 years	1240844	668.187	208.778	1803.62
E. coli pathotypes	STEC	Shiga toxin-producing E. coli	2015	Incidence	Rate per 100,000	BOL	Bolivia	Americas	≥5 years	9691044	216.189	61.8726	569.044
E. coli pathotypes	STEC	Shiga toxin-producing E. coli	2015	Incidence	Rate per 100,000	BOL	Bolivia	Americas	All ages	10931888	267.494	80.1514	712.353
E. coli pathotypes	STEC	Shiga toxin-producing E. coli	2015	Incidence	Rate per 100,000	BRA	Brazil	Americas	<5 years	14487492	606.013	213.73	1410.27
E. coli pathotypes	STEC	Shiga toxin-producing E. coli	2015	Incidence	Rate per 100,000	BRA	Brazil	Americas	≥5 years	186403707	266.276	83.1117	658.091
E. coli pathotypes	STEC	Shiga toxin-producing E. coli	2015	Incidence	Rate per 100,000	BRA	Brazil	Americas	All ages	200891199	290.776	95.203	725.466
E. coli pathotypes	STEC	Shiga toxin-producing E. coli	2015	Incidence	Rate per 100,000	BRB	Barbados	Americas	<5 years	16746	464.468	205.636	795.498
E. coli pathotypes	STEC	Shiga toxin-producing E. coli	2015	Incidence	Rate per 100,000	BRB	Barbados	Americas	≥5 years	261932	87.6437	38.8029	150.108
E. coli pathotypes	STEC	Shiga toxin-producing E. coli	2015	Incidence	Rate per 100,000	BRB	Barbados	Americas	All ages	278678	110.287	48.828	188.89
E. coli pathotypes	STEC	Shiga toxin-producing E. coli	2015	Incidence	Rate per 100,000	BRN	Brunei	Western Pacific	<5 years	33262	76.2209	33.1281	166.155
E. coli pathotypes	STEC	Shiga toxin-producing E. coli	2015	Incidence	Rate per 100,000	BRN	Brunei	Western Pacific	≥5 years	386241	19.3734	8.42034	42.2323
E. coli pathotypes	STEC	Shiga toxin-producing E. coli	2015	Incidence	Rate per 100,000	BRN	Brunei	Western Pacific	All ages	419503	23.8808	10.3794	52.058
E. coli pathotypes	STEC	Shiga toxin-producing E. coli	2015	Incidence	Rate per 100,000	BTN	Bhutan	South-East Asia	<5 years	62633	766.417	318.632	1538.91
E. coli pathotypes	STEC	Shiga toxin-producing E. coli	2015	Incidence	Rate per 100,000	BTN	Bhutan	South-East Asia	≥5 years	674376	699.728	258.879	1482.06
E. coli pathotypes	STEC	Shiga toxin-producing E. coli	2015	Incidence	Rate per 100,000	BTN	Bhutan	South-East Asia	All ages	737009	705.395	265.02	1468.89
E. coli pathotypes	STEC	Shiga toxin-producing E. coli	2015	Incidence	Rate per 100,000	BWA	Botswana	Africa	<5 years	270543	2231.24	713.795	5550.61
E. coli pathotypes	STEC	Shiga toxin-producing E. coli	2015	Incidence	Rate per 100,000	BWA	Botswana	Africa	≥5 years	1917078	2501.41	752.282	6490.51
E. coli pathotypes	STEC	Shiga toxin-producing E. coli	2015	Incidence	Rate per 100,000	BWA	Botswana	Africa	All ages	2187621	2468	761.389	6332.13
E. coli pathotypes	STEC	Shiga toxin-producing E. coli	2015	Incidence	Rate per 100,000	CAF	Central African Republic	Africa	<5 years	888796	3322.18	1396.78	6451.21
E. coli pathotypes	STEC	Shiga toxin-producing E. coli	2015	Incidence	Rate per 100,000	CAF	Central African Republic	Africa	≥5 years	3701088	1813.24	639.873	3740.52
E. coli pathotypes	STEC	Shiga toxin-producing E. coli	2015	Incidence	Rate per 100,000	CAF	Central African Republic	Africa	All ages	4589884	2105.43	840.926	4089.57
E. coli pathotypes	STEC	Shiga toxin-producing E. coli	2015	Incidence	Rate per 100,000	CAN	Canada	Americas	<5 years	1939699	515.012	228.014	882.066
E. coli pathotypes	STEC	Shiga toxin-producing E. coli	2015	Incidence	Rate per 100,000	CAN	Canada	Americas	≥5 years	33852452	87.0972	38.5609	149.172
E. coli pathotypes	STEC	Shiga toxin-producing E. coli	2015	Incidence	Rate per 100,000	CAN	Canada	Americas	All ages	35792151	110.287	48.828	188.89
E. coli pathotypes	STEC	Shiga toxin-producing E. coli	2015	Incidence	Rate per 100,000	CHE	Switzerland	Europe	<5 years	418285	358.466	165.994	674.598
E. coli pathotypes	STEC	Shiga toxin-producing E. coli	2015	Incidence	Rate per 100,000	CHE	Switzerland	Europe	≥5 years	7820969	56.5851	26.2027	106.488
E. coli pathotypes	STEC	Shiga toxin-producing E. coli	2015	Incidence	Rate per 100,000	CHE	Switzerland	Europe	All ages	8239254	71.9108	33.2996	135.329
E. coli pathotypes	STEC	Shiga toxin-producing E. coli	2015	Incidence	Rate per 100,000	CHL	Chile	Americas	<5 years	1208685	414.635	183.573	710.149
E. coli pathotypes	STEC	Shiga toxin-producing E. coli	2015	Incidence	Rate per 100,000	CHL	Chile	Americas	≥5 years	16747550	88.3224	39.1034	151.27
E. coli pathotypes	STEC	Shiga toxin-producing E. coli	2015	Incidence	Rate per 100,000	CHL	Chile	Americas	All ages	17956235	110.287	48.828	188.89
E. coli pathotypes	STEC	Shiga toxin-producing E. coli	2015	Incidence	Rate per 100,000	CHN	China	Western Pacific	<5 years	90922194	61.023	21.3917	153.541
E. coli pathotypes	STEC	Shiga toxin-producing E. coli	2015	Incidence	Rate per 100,000	CHN	China	Western Pacific	≥5 years	1301537302	21.5139	7.73763	48.3378
E. coli pathotypes	STEC	Shiga toxin-producing E. coli	2015	Incidence	Rate per 100,000	CHN	China	Western Pacific	All ages	1392459496	24.0937	8.76927	53.8217
E. coli pathotypes	STEC	Shiga toxin-producing E. coli	2015	Incidence	Rate per 100,000	CIV	Cote d'Ivoire	Africa	<5 years	4116482	2555.41	1266.62	4688.01
E. coli pathotypes	STEC	Shiga toxin-producing E. coli	2015	Incidence	Rate per 100,000	CIV	Cote d'Ivoire	Africa	≥5 years	20763900	2069.49	890.74	3817.66
E. coli pathotypes	STEC	Shiga toxin-producing E. coli	2015	Incidence	Rate per 100,000	CIV	Cote d'Ivoire	Africa	All ages	24880382	2149.88	994.707	3861.99
E. coli pathotypes	STEC	Shiga toxin-producing E. coli	2015	Incidence	Rate per 100,000	CMR	Cameroon	Africa	<5 years	3711553	3203.06	1095.03	6921.62
E. coli pathotypes	STEC	Shiga toxin-producing E. coli	2015	Incidence	Rate per 100,000	CMR	Cameroon	Africa	≥5 years	18706270	2079.21	660.568	4531.97
E. coli pathotypes	STEC	Shiga toxin-producing E. coli	2015	Incidence	Rate per 100,000	CMR	Cameroon	Africa	All ages	22417823	2265.28	744.859	4687.97
E. coli pathotypes	STEC	Shiga toxin-producing E. coli	2015	Incidence	Rate per 100,000	COD	Democratic Republic of Congo	Africa	<5 years	14801558	3360.49	1444.92	6599.06
E. coli pathotypes	STEC	Shiga toxin-producing E. coli	2015	Incidence	Rate per 100,000	COD	Democratic Republic of Congo	Africa	≥5 years	64910311	1666.09	602.679	3376.31
E. coli pathotypes	STEC	Shiga toxin-producing E. coli	2015	Incidence	Rate per 100,000	COD	Democratic Republic of Congo	Africa	All ages	79711869	1980.72	797.518	3923.43
E. coli pathotypes	STEC	Shiga toxin-producing E. coli	2015	Incidence	Rate per 100,000	COG	Congo	Africa	<5 years	841909	3312.31	1340.34	6523.48
E. coli pathotypes	STEC	Shiga toxin-producing E. coli	2015	Incidence	Rate per 100,000	COG	Congo	Africa	≥5 years	4194007	2415.05	860.545	5100.05
E. coli pathotypes	STEC	Shiga toxin-producing E. coli	2015	Incidence	Rate per 100,000	COG	Congo	Africa	All ages	5035916	2565.05	955.787	5359.87
E. coli pathotypes	STEC	Shiga toxin-producing E. coli	2015	Incidence	Rate per 100,000	COK	Cook Islands	Western Pacific	<5 years	1470	71.9215	31.2595	156.782
E. coli pathotypes	STEC	Shiga toxin-producing E. coli	2015	Incidence	Rate per 100,000	COK	Cook Islands	Western Pacific	≥5 years	16024	19.4737	8.46391	42.4508
E. coli pathotypes	STEC	Shiga toxin-producing E. coli	2015	Incidence	Rate per 100,000	COK	Cook Islands	Western Pacific	All ages	17494	23.8808	10.3794	52.058
E. coli pathotypes	STEC	Shiga toxin-producing E. coli	2015	Incidence	Rate per 100,000	COL	Colombia	Americas	<5 years	3587232	516.731	157.935	1183.25
E. coli pathotypes	STEC	Shiga toxin-producing E. coli	2015	Incidence	Rate per 100,000	COL	Colombia	Americas	≥5 years	43179889	242.715	65.8455	597.454
E. coli pathotypes	STEC	Shiga toxin-producing E. coli	2015	Incidence	Rate per 100,000	COL	Colombia	Americas	All ages	46767121	263.733	75.1561	636.244
E. coli pathotypes	STEC	Shiga toxin-producing E. coli	2015	Incidence	Rate per 100,000	COM	Comoros	Africa	<5 years	106884	2850.96	1384.43	5372.04
E. coli pathotypes	STEC	Shiga toxin-producing E. coli	2015	Incidence	Rate per 100,000	COM	Comoros	Africa	≥5 years	612226	2234.98	960.352	4107.73
E. coli pathotypes	STEC	Shiga toxin-producing E. coli	2015	Incidence	Rate per 100,000	COM	Comoros	Africa	All ages	719110	2326.53	1055.45	4333.57
E. coli pathotypes	STEC	Shiga toxin-producing E. coli	2015	Incidence	Rate per 100,000	CPV	Cape Verde	Africa	<5 years	47938	889.028	230.203	2087.67
E. coli pathotypes	STEC	Shiga toxin-producing E. coli	2015	Incidence	Rate per 100,000	CPV	Cape Verde	Africa	≥5 years	464408	1599.95	402.059	3709.15
E. coli pathotypes	STEC	Shiga toxin-producing E. coli	2015	Incidence	Rate per 100,000	CPV	Cape Verde	Africa	All ages	512346	1533.43	387.598	3531.42
E. coli pathotypes	STEC	Shiga toxin-producing E. coli	2015	Incidence	Rate per 100,000	CRI	Costa Rica	Americas	<5 years	352593	837.905	290.535	2105.12
E. coli pathotypes	STEC	Shiga toxin-producing E. coli	2015	Incidence	Rate per 100,000	CRI	Costa Rica	Americas	≥5 years	4440096	704.801	210.624	1713.15
E. coli pathotypes	STEC	Shiga toxin-producing E. coli	2015	Incidence	Rate per 100,000	CRI	Costa Rica	Americas	All ages	4792689	714.593	220.048	1738.64
E. coli pathotypes	STEC	Shiga toxin-producing E. coli	2015	Incidence	Rate per 100,000	CUB	Cuba	Americas	<5 years	627457	670.982	224.912	1667.55
E. coli pathotypes	STEC	Shiga toxin-producing E. coli	2015	Incidence	Rate per 100,000	CUB	Cuba	Americas	≥5 years	10649821	493.112	146.621	1181.87
E. coli pathotypes	STEC	Shiga toxin-producing E. coli	2015	Incidence	Rate per 100,000	CUB	Cuba	Americas	All ages	11277278	503.009	153.657	1216.32
E. coli pathotypes	STEC	Shiga toxin-producing E. coli	2015	Incidence	Rate per 100,000	CYP	Cyprus	Europe	<5 years	67833	324.807	150.408	611.255
E. coli pathotypes	STEC	Shiga toxin-producing E. coli	2015	Incidence	Rate per 100,000	CYP	Cyprus	Europe	≥5 years	1142860	56.9005	26.3488	107.081
E. coli pathotypes	STEC	Shiga toxin-producing E. coli	2015	Incidence	Rate per 100,000	CYP	Cyprus	Europe	All ages	1210693	71.9108	33.2996	135.329
E. coli pathotypes	STEC	Shiga toxin-producing E. coli	2015	Incidence	Rate per 100,000	CZE	Czechia	Europe	<5 years	553374	346.03	160.235	651.196
E. coli pathotypes	STEC	Shiga toxin-producing E. coli	2015	Incidence	Rate per 100,000	CZE	Czechia	Europe	≥5 years	9968680	56.6941	26.2532	106.693
E. coli pathotypes	STEC	Shiga toxin-producing E. coli	2015	Incidence	Rate per 100,000	CZE	Czechia	Europe	All ages	10522054	71.9108	33.2996	135.329
E. coli pathotypes	STEC	Shiga toxin-producing E. coli	2015	Incidence	Rate per 100,000	DEU	Germany	Europe	<5 years	3504127	423.727	196.214	797.414
E. coli pathotypes	STEC	Shiga toxin-producing E. coli	2015	Incidence	Rate per 100,000	DEU	Germany	Europe	≥5 years	78085338	56.1228	25.9887	105.618
E. coli pathotypes	STEC	Shiga toxin-producing E. coli	2015	Incidence	Rate per 100,000	DEU	Germany	Europe	All ages	81589465	71.9108	33.2996	135.329
E. coli pathotypes	STEC	Shiga toxin-producing E. coli	2015	Incidence	Rate per 100,000	DJI	Djibouti	Eastern Mediterranean	<5 years	115340	1835.93	599.264	4523.17
E. coli pathotypes	STEC	Shiga toxin-producing E. coli	2015	Incidence	Rate per 100,000	DJI	Djibouti	Eastern Mediterranean	≥5 years	896257	2348.11	689.32	5704.79
E. coli pathotypes	STEC	Shiga toxin-producing E. coli	2015	Incidence	Rate per 100,000	DJI	Djibouti	Eastern Mediterranean	All ages	1011597	2289.71	692.915	5470.98
E. coli pathotypes	STEC	Shiga toxin-producing E. coli	2015	Incidence	Rate per 100,000	DMA	Dominica	Americas	<5 years	4717	358.886	122.009	860.484
E. coli pathotypes	STEC	Shiga toxin-producing E. coli	2015	Incidence	Rate per 100,000	DMA	Dominica	Americas	≥5 years	65568	419.745	122.37	1031.68
E. coli pathotypes	STEC	Shiga toxin-producing E. coli	2015	Incidence	Rate per 100,000	DMA	Dominica	Americas	All ages	70285	415.66	123.315	1025.67
E. coli pathotypes	STEC	Shiga toxin-producing E. coli	2015	Incidence	Rate per 100,000	DNK	Denmark	Europe	<5 years	298357	345.232	159.866	649.693
E. coli pathotypes	STEC	Shiga toxin-producing E. coli	2015	Incidence	Rate per 100,000	DNK	Denmark	Europe	≥5 years	5361623	56.7013	26.2566	106.707
E. coli pathotypes	STEC	Shiga toxin-producing E. coli	2015	Incidence	Rate per 100,000	DNK	Denmark	Europe	All ages	5659980	71.9108	33.2996	135.329
E. coli pathotypes	STEC	Shiga toxin-producing E. coli	2015	Incidence	Rate per 100,000	DOM	Dominican Republic	Americas	<5 years	1041462	777.117	329.722	1620.06
E. coli pathotypes	STEC	Shiga toxin-producing E. coli	2015	Incidence	Rate per 100,000	DOM	Dominican Republic	Americas	≥5 years	9334430	378.548	133.055	834.904
E. coli pathotypes	STEC	Shiga toxin-producing E. coli	2015	Incidence	Rate per 100,000	DOM	Dominican Republic	Americas	All ages	10375892	418.554	156.553	900.76
E. coli pathotypes	STEC	Shiga toxin-producing E. coli	2015	Incidence	Rate per 100,000	DZA	Algeria	Africa	<5 years	4653948	1159.05	568.979	2175.06
E. coli pathotypes	STEC	Shiga toxin-producing E. coli	2015	Incidence	Rate per 100,000	DZA	Algeria	Africa	≥5 years	34955868	558.082	225.819	1076.46
E. coli pathotypes	STEC	Shiga toxin-producing E. coli	2015	Incidence	Rate per 100,000	DZA	Algeria	Africa	All ages	39609816	628.693	277.376	1210.55
E. coli pathotypes	STEC	Shiga toxin-producing E. coli	2015	Incidence	Rate per 100,000	ECU	Ecuador	Americas	<5 years	1578170	463.387	195.803	940.107
E. coli pathotypes	STEC	Shiga toxin-producing E. coli	2015	Incidence	Rate per 100,000	ECU	Ecuador	Americas	≥5 years	14570987	241.338	88.5547	526.757
E. coli pathotypes	STEC	Shiga toxin-producing E. coli	2015	Incidence	Rate per 100,000	ECU	Ecuador	Americas	All ages	16149157	263.038	97.3251	563.383
E. coli pathotypes	STEC	Shiga toxin-producing E. coli	2015	Incidence	Rate per 100,000	EGY	Egypt	Eastern Mediterranean	<5 years	12770654	2692.32	1067.52	5519.65
E. coli pathotypes	STEC	Shiga toxin-producing E. coli	2015	Incidence	Rate per 100,000	EGY	Egypt	Eastern Mediterranean	≥5 years	85809500	696.355	251.566	1604.84
E. coli pathotypes	STEC	Shiga toxin-producing E. coli	2015	Incidence	Rate per 100,000	EGY	Egypt	Eastern Mediterranean	All ages	98580154	954.924	376.663	2057.46
E. coli pathotypes	STEC	Shiga toxin-producing E. coli	2015	Incidence	Rate per 100,000	EMR	Eastern Mediterranean Region	Eastern Mediterranean	<5 years	90084399	2727.07	1171.76	5559.26
E. coli pathotypes	STEC	Shiga toxin-producing E. coli	2015	Incidence	Rate per 100,000	EMR	Eastern Mediterranean Region	Eastern Mediterranean	≥5 years	598695199	1080.34	465.715	2282.02
E. coli pathotypes	STEC	Shiga toxin-producing E. coli	2015	Incidence	Rate per 100,000	EMR	Eastern Mediterranean Region	Eastern Mediterranean	All ages	688779598	1295.72	591.844	2714.39
E. coli pathotypes	STEC	Shiga toxin-producing E. coli	2015	Incidence	Rate per 100,000	ERI	Eritrea	Africa	<5 years	461336	2338.31	680.914	5323.79
E. coli pathotypes	STEC	Shiga toxin-producing E. coli	2015	Incidence	Rate per 100,000	ERI	Eritrea	Africa	≥5 years	2633851	2901.45	785.775	6617.61
E. coli pathotypes	STEC	Shiga toxin-producing E. coli	2015	Incidence	Rate per 100,000	ERI	Eritrea	Africa	All ages	3095187	2817.51	788.2	6444.29
E. coli pathotypes	STEC	Shiga toxin-producing E. coli	2015	Incidence	Rate per 100,000	ESP	Spain	Europe	<5 years	2242008	378.954	175.482	713.156
E. coli pathotypes	STEC	Shiga toxin-producing E. coli	2015	Incidence	Rate per 100,000	ESP	Spain	Europe	≥5 years	44444537	56.4219	26.1272	106.181
E. coli pathotypes	STEC	Shiga toxin-producing E. coli	2015	Incidence	Rate per 100,000	ESP	Spain	Europe	All ages	46686545	71.9108	33.2996	135.329
E. coli pathotypes	STEC	Shiga toxin-producing E. coli	2015	Incidence	Rate per 100,000	EST	Estonia	Europe	<5 years	71714	333.231	154.309	627.11
E. coli pathotypes	STEC	Shiga toxin-producing E. coli	2015	Incidence	Rate per 100,000	EST	Estonia	Europe	≥5 years	1241446	56.8152	26.3093	106.921
E. coli pathotypes	STEC	Shiga toxin-producing E. coli	2015	Incidence	Rate per 100,000	EST	Estonia	Europe	All ages	1313160	71.9108	33.2996	135.329
E. coli pathotypes	STEC	Shiga toxin-producing E. coli	2015	Incidence	Rate per 100,000	ETH	Ethiopia	Africa	<5 years	15701455	2727.46	1064.31	5373.19
E. coli pathotypes	STEC	Shiga toxin-producing E. coli	2015	Incidence	Rate per 100,000	ETH	Ethiopia	Africa	≥5 years	86777533	2131.1	676.569	4625.71
E. coli pathotypes	STEC	Shiga toxin-producing E. coli	2015	Incidence	Rate per 100,000	ETH	Ethiopia	Africa	All ages	102478988	2222.47	786.325	4717.88
E. coli pathotypes	STEC	Shiga toxin-producing E. coli	2015	Incidence	Rate per 100,000	EUR	European Region	Europe	<5 years	56771329	790.46	312.325	2005.37
E. coli pathotypes	STEC	Shiga toxin-producing E. coli	2015	Incidence	Rate per 100,000	EUR	European Region	Europe	≥5 years	858007571	194.89	66.7849	506.212
E. coli pathotypes	STEC	Shiga toxin-producing E. coli	2015	Incidence	Rate per 100,000	EUR	European Region	Europe	All ages	914778900	231.851	81.2634	605.952
E. coli pathotypes	STEC	Shiga toxin-producing E. coli	2015	Incidence	Rate per 100,000	FIN	Finland	Europe	<5 years	300137	331.786	153.639	624.389
E. coli pathotypes	STEC	Shiga toxin-producing E. coli	2015	Incidence	Rate per 100,000	FIN	Finland	Europe	≥5 years	5171852	56.8295	26.3159	106.948
E. coli pathotypes	STEC	Shiga toxin-producing E. coli	2015	Incidence	Rate per 100,000	FIN	Finland	Europe	All ages	5471989	71.9108	33.2996	135.329
E. coli pathotypes	STEC	Shiga toxin-producing E. coli	2015	Incidence	Rate per 100,000	FJI	Fiji	Western Pacific	<5 years	94958	631.075	121.781	1996.59
E. coli pathotypes	STEC	Shiga toxin-producing E. coli	2015	Incidence	Rate per 100,000	FJI	Fiji	Western Pacific	≥5 years	823221	333.162	62.7916	1082.01
E. coli pathotypes	STEC	Shiga toxin-producing E. coli	2015	Incidence	Rate per 100,000	FJI	Fiji	Western Pacific	All ages	918179	363.973	69.1532	1163.28
E. coli pathotypes	STEC	Shiga toxin-producing E. coli	2015	Incidence	Rate per 100,000	FRA	France	Europe	<5 years	3832130	307.878	142.568	579.397
E. coli pathotypes	STEC	Shiga toxin-producing E. coli	2015	Incidence	Rate per 100,000	FRA	France	Europe	≥5 years	60999424	57.0868	26.4351	107.432
E. coli pathotypes	STEC	Shiga toxin-producing E. coli	2015	Incidence	Rate per 100,000	FRA	France	Europe	All ages	64831554	71.9108	33.2996	135.329
E. coli pathotypes	STEC	Shiga toxin-producing E. coli	2015	Incidence	Rate per 100,000	FSM	Micronesia	Western Pacific	<5 years	12501	472.268	103.234	1167.9
E. coli pathotypes	STEC	Shiga toxin-producing E. coli	2015	Incidence	Rate per 100,000	FSM	Micronesia	Western Pacific	≥5 years	96046	345.139	69.6554	868.29
E. coli pathotypes	STEC	Shiga toxin-producing E. coli	2015	Incidence	Rate per 100,000	FSM	Micronesia	Western Pacific	All ages	108547	359.78	72.5284	905.823
E. coli pathotypes	STEC	Shiga toxin-producing E. coli	2015	Incidence	Rate per 100,000	GAB	Gabon	Africa	<5 years	287454	2870.98	763.583	7741.11
E. coli pathotypes	STEC	Shiga toxin-producing E. coli	2015	Incidence	Rate per 100,000	GAB	Gabon	Africa	≥5 years	1723076	2459.88	668.033	7007.44
E. coli pathotypes	STEC	Shiga toxin-producing E. coli	2015	Incidence	Rate per 100,000	GAB	Gabon	Africa	All ages	2010530	2518.66	707.914	7172.03
E. coli pathotypes	STEC	Shiga toxin-producing E. coli	2015	Incidence	Rate per 100,000	GBR	United Kingdom	Europe	<5 years	4071721	291.057	134.779	547.742
E. coli pathotypes	STEC	Shiga toxin-producing E. coli	2015	Incidence	Rate per 100,000	GBR	United Kingdom	Europe	≥5 years	61049803	57.2948	26.5314	107.823
E. coli pathotypes	STEC	Shiga toxin-producing E. coli	2015	Incidence	Rate per 100,000	GBR	United Kingdom	Europe	All ages	65121524	71.9108	33.2996	135.329
E. coli pathotypes	STEC	Shiga toxin-producing E. coli	2015	Incidence	Rate per 100,000	GEO	Georgia	Europe	<5 years	279779	1089.38	233.315	3725.66
E. coli pathotypes	STEC	Shiga toxin-producing E. coli	2015	Incidence	Rate per 100,000	GEO	Georgia	Europe	≥5 years	3511785	338.85	70.807	1132.41
E. coli pathotypes	STEC	Shiga toxin-producing E. coli	2015	Incidence	Rate per 100,000	GEO	Georgia	Europe	All ages	3791564	394.232	85.0684	1344.32
E. coli pathotypes	STEC	Shiga toxin-producing E. coli	2015	Incidence	Rate per 100,000	GHA	Ghana	Africa	<5 years	4107599	1799.64	547.831	4910.56
E. coli pathotypes	STEC	Shiga toxin-producing E. coli	2015	Incidence	Rate per 100,000	GHA	Ghana	Africa	≥5 years	24261261	2024.51	600.598	5503.58
E. coli pathotypes	STEC	Shiga toxin-producing E. coli	2015	Incidence	Rate per 100,000	GHA	Ghana	Africa	All ages	28368860	1991.95	609.295	5286.68
E. coli pathotypes	STEC	Shiga toxin-producing E. coli	2015	Incidence	Rate per 100,000	GIN	Guinea	Africa	<5 years	1920666	1941.4	956.805	3555.42
E. coli pathotypes	STEC	Shiga toxin-producing E. coli	2015	Incidence	Rate per 100,000	GIN	Guinea	Africa	≥5 years	9695657	2281.8	996.013	4150.26
E. coli pathotypes	STEC	Shiga toxin-producing E. coli	2015	Incidence	Rate per 100,000	GIN	Guinea	Africa	All ages	11616323	2225.51	1010.44	3985.85
E. coli pathotypes	STEC	Shiga toxin-producing E. coli	2015	Incidence	Rate per 100,000	GLOBAL	Global	All WHO Member States	<5 years	691938714	1728	1098.24	2840.79
E. coli pathotypes	STEC	Shiga toxin-producing E. coli	2015	Incidence	Rate per 100,000	GLOBAL	Global	All WHO Member States	≥5 years	6688653032	873.795	443.884	1584.16
E. coli pathotypes	STEC	Shiga toxin-producing E. coli	2015	Incidence	Rate per 100,000	GLOBAL	Global	All WHO Member States	All ages	7380591746	953.878	518.176	1639.99
E. coli pathotypes	STEC	Shiga toxin-producing E. coli	2015	Incidence	Rate per 100,000	GMB	Gambia	Africa	<5 years	370768	1608.92	386.191	4701.98
E. coli pathotypes	STEC	Shiga toxin-producing E. coli	2015	Incidence	Rate per 100,000	GMB	Gambia	Africa	≥5 years	1823951	1895.12	393.623	5426.85
E. coli pathotypes	STEC	Shiga toxin-producing E. coli	2015	Incidence	Rate per 100,000	GMB	Gambia	Africa	All ages	2194719	1846.77	398.592	5332.71
E. coli pathotypes	STEC	Shiga toxin-producing E. coli	2015	Incidence	Rate per 100,000	GNB	Guinea-Bissau	Africa	<5 years	283037	1548.45	467.965	3905.61
E. coli pathotypes	STEC	Shiga toxin-producing E. coli	2015	Incidence	Rate per 100,000	GNB	Guinea-Bissau	Africa	≥5 years	1480694	2061.45	488.62	5170.91
E. coli pathotypes	STEC	Shiga toxin-producing E. coli	2015	Incidence	Rate per 100,000	GNB	Guinea-Bissau	Africa	All ages	1763731	1979.12	490.968	4933.36
E. coli pathotypes	STEC	Shiga toxin-producing E. coli	2015	Incidence	Rate per 100,000	GNQ	Equatorial Guinea	Africa	<5 years	219949	1941.57	638.977	4532.69
E. coli pathotypes	STEC	Shiga toxin-producing E. coli	2015	Incidence	Rate per 100,000	GNQ	Equatorial Guinea	Africa	≥5 years	1206852	2067.7	641.234	5148.38
E. coli pathotypes	STEC	Shiga toxin-producing E. coli	2015	Incidence	Rate per 100,000	GNQ	Equatorial Guinea	Africa	All ages	1426801	2048.26	648.573	5222.2
E. coli pathotypes	STEC	Shiga toxin-producing E. coli	2015	Incidence	Rate per 100,000	GRC	Greece	Europe	<5 years	499440	395.64	183.208	744.557
E. coli pathotypes	STEC	Shiga toxin-producing E. coli	2015	Incidence	Rate per 100,000	GRC	Greece	Europe	≥5 years	10358608	56.3022	26.0717	105.955
E. coli pathotypes	STEC	Shiga toxin-producing E. coli	2015	Incidence	Rate per 100,000	GRC	Greece	Europe	All ages	10858048	71.9108	33.2996	135.329
E. coli pathotypes	STEC	Shiga toxin-producing E. coli	2015	Incidence	Rate per 100,000	GRD	Grenada	Americas	<5 years	8633	491.627	164.59	1258.88
E. coli pathotypes	STEC	Shiga toxin-producing E. coli	2015	Incidence	Rate per 100,000	GRD	Grenada	Americas	≥5 years	105790	840.279	242.409	2023.03
E. coli pathotypes	STEC	Shiga toxin-producing E. coli	2015	Incidence	Rate per 100,000	GRD	Grenada	Americas	All ages	114423	813.973	238.274	1948.46
E. coli pathotypes	STEC	Shiga toxin-producing E. coli	2015	Incidence	Rate per 100,000	GTM	Guatemala	Americas	<5 years	1982626	692.08	204.441	1661.58
E. coli pathotypes	STEC	Shiga toxin-producing E. coli	2015	Incidence	Rate per 100,000	GTM	Guatemala	Americas	≥5 years	13845668	519.638	140.826	1341.93
E. coli pathotypes	STEC	Shiga toxin-producing E. coli	2015	Incidence	Rate per 100,000	GTM	Guatemala	Americas	All ages	15828294	541.238	152.948	1380.53
E. coli pathotypes	STEC	Shiga toxin-producing E. coli	2015	Incidence	Rate per 100,000	GUY	Guyana	Americas	<5 years	80067	263.686	116.743	451.617
E. coli pathotypes	STEC	Shiga toxin-producing E. coli	2015	Incidence	Rate per 100,000	GUY	Guyana	Americas	≥5 years	676376	92.1286	40.7885	157.79
E. coli pathotypes	STEC	Shiga toxin-producing E. coli	2015	Incidence	Rate per 100,000	GUY	Guyana	Americas	All ages	756443	110.287	48.828	188.89
E. coli pathotypes	STEC	Shiga toxin-producing E. coli	2015	Incidence	Rate per 100,000	HND	Honduras	Americas	<5 years	1078802	573.688	170.117	1575.09
E. coli pathotypes	STEC	Shiga toxin-producing E. coli	2015	Incidence	Rate per 100,000	HND	Honduras	Americas	≥5 years	8071205	487.398	137.128	1370.75
E. coli pathotypes	STEC	Shiga toxin-producing E. coli	2015	Incidence	Rate per 100,000	HND	Honduras	Americas	All ages	9150007	497.572	138.732	1418
E. coli pathotypes	STEC	Shiga toxin-producing E. coli	2015	Incidence	Rate per 100,000	HRV	Croatia	Europe	<5 years	202531	377.917	175.001	711.203
E. coli pathotypes	STEC	Shiga toxin-producing E. coli	2015	Incidence	Rate per 100,000	HRV	Croatia	Europe	≥5 years	4003334	56.4298	26.1308	106.195
E. coli pathotypes	STEC	Shiga toxin-producing E. coli	2015	Incidence	Rate per 100,000	HRV	Croatia	Europe	All ages	4205865	71.9108	33.2996	135.329
E. coli pathotypes	STEC	Shiga toxin-producing E. coli	2015	Incidence	Rate per 100,000	HTI	Haiti	Americas	<5 years	1250809	1154.39	387.961	2904.56
E. coli pathotypes	STEC	Shiga toxin-producing E. coli	2015	Incidence	Rate per 100,000	HTI	Haiti	Americas	≥5 years	9197735	715.776	223.524	1797.39
E. coli pathotypes	STEC	Shiga toxin-producing E. coli	2015	Incidence	Rate per 100,000	HTI	Haiti	Americas	All ages	10448544	768.283	243.723	1918.3
E. coli pathotypes	STEC	Shiga toxin-producing E. coli	2015	Incidence	Rate per 100,000	HUN	Hungary	Europe	<5 years	452165	396.509	183.611	746.192
E. coli pathotypes	STEC	Shiga toxin-producing E. coli	2015	Incidence	Rate per 100,000	HUN	Hungary	Europe	≥5 years	9399688	56.2962	26.069	105.944
E. coli pathotypes	STEC	Shiga toxin-producing E. coli	2015	Incidence	Rate per 100,000	HUN	Hungary	Europe	All ages	9851853	71.9108	33.2996	135.329
E. coli pathotypes	STEC	Shiga toxin-producing E. coli	2015	Incidence	Rate per 100,000	IDN	Indonesia	South-East Asia	<5 years	24589359	2736	545.571	9586.06
E. coli pathotypes	STEC	Shiga toxin-producing E. coli	2015	Incidence	Rate per 100,000	IDN	Indonesia	South-East Asia	≥5 years	235774495	762.164	139.014	2632.86
E. coli pathotypes	STEC	Shiga toxin-producing E. coli	2015	Incidence	Rate per 100,000	IDN	Indonesia	South-East Asia	All ages	260363854	948.578	183.432	3259.5
E. coli pathotypes	STEC	Shiga toxin-producing E. coli	2015	Incidence	Rate per 100,000	IND	India	South-East Asia	<5 years	125172515	1593.56	615.563	3464.06
E. coli pathotypes	STEC	Shiga toxin-producing E. coli	2015	Incidence	Rate per 100,000	IND	India	South-East Asia	≥5 years	1195074108	1877.03	697.057	4184.28
E. coli pathotypes	STEC	Shiga toxin-producing E. coli	2015	Incidence	Rate per 100,000	IND	India	South-East Asia	All ages	1320246623	1850.16	687.144	4092.25
E. coli pathotypes	STEC	Shiga toxin-producing E. coli	2015	Incidence	Rate per 100,000	IRL	Ireland	Europe	<5 years	340076	250.321	115.916	471.081
E. coli pathotypes	STEC	Shiga toxin-producing E. coli	2015	Incidence	Rate per 100,000	IRL	Ireland	Europe	≥5 years	4337726	57.9235	26.8225	109.006
E. coli pathotypes	STEC	Shiga toxin-producing E. coli	2015	Incidence	Rate per 100,000	IRL	Ireland	Europe	All ages	4677802	71.9108	33.2996	135.329
E. coli pathotypes	STEC	Shiga toxin-producing E. coli	2015	Incidence	Rate per 100,000	IRN	Iran	Eastern Mediterranean	<5 years	7157046	1188.56	447.125	2907.94
E. coli pathotypes	STEC	Shiga toxin-producing E. coli	2015	Incidence	Rate per 100,000	IRN	Iran	Eastern Mediterranean	≥5 years	74896262	850.806	284.852	2176.19
E. coli pathotypes	STEC	Shiga toxin-producing E. coli	2015	Incidence	Rate per 100,000	IRN	Iran	Eastern Mediterranean	All ages	82053308	880.267	310.694	2195.57
E. coli pathotypes	STEC	Shiga toxin-producing E. coli	2015	Incidence	Rate per 100,000	IRQ	Iraq	Eastern Mediterranean	<5 years	5796985	1886.95	776.314	4158.86
E. coli pathotypes	STEC	Shiga toxin-producing E. coli	2015	Incidence	Rate per 100,000	IRQ	Iraq	Eastern Mediterranean	≥5 years	31270934	773.249	283.626	1747.95
E. coli pathotypes	STEC	Shiga toxin-producing E. coli	2015	Incidence	Rate per 100,000	IRQ	Iraq	Eastern Mediterranean	All ages	37067919	947.419	383.292	2043.36
E. coli pathotypes	STEC	Shiga toxin-producing E. coli	2015	Incidence	Rate per 100,000	ISL	Iceland	Europe	<5 years	22700	263.943	122.223	496.715
E. coli pathotypes	STEC	Shiga toxin-producing E. coli	2015	Incidence	Rate per 100,000	ISL	Iceland	Europe	≥5 years	306533	57.69	26.7144	108.567
E. coli pathotypes	STEC	Shiga toxin-producing E. coli	2015	Incidence	Rate per 100,000	ISL	Iceland	Europe	All ages	329233	71.9108	33.2996	135.329
E. coli pathotypes	STEC	Shiga toxin-producing E. coli	2015	Incidence	Rate per 100,000	ISR	Israel	Europe	<5 years	823412	176.231	81.6067	331.649
E. coli pathotypes	STEC	Shiga toxin-producing E. coli	2015	Incidence	Rate per 100,000	ISR	Israel	Europe	≥5 years	7150408	59.8977	27.7367	112.722
E. coli pathotypes	STEC	Shiga toxin-producing E. coli	2015	Incidence	Rate per 100,000	ISR	Israel	Europe	All ages	7973820	71.9108	33.2996	135.329
E. coli pathotypes	STEC	Shiga toxin-producing E. coli	2015	Incidence	Rate per 100,000	ITA	Italy	Europe	<5 years	2650559	416.339	192.793	783.51
E. coli pathotypes	STEC	Shiga toxin-producing E. coli	2015	Incidence	Rate per 100,000	ITA	Italy	Europe	≥5 years	57988467	56.1675	26.0094	105.702
E. coli pathotypes	STEC	Shiga toxin-producing E. coli	2015	Incidence	Rate per 100,000	ITA	Italy	Europe	All ages	60639026	71.9108	33.2996	135.329
E. coli pathotypes	STEC	Shiga toxin-producing E. coli	2015	Incidence	Rate per 100,000	JAM	Jamaica	Americas	<5 years	195345	445.609	147.726	1068.65
E. coli pathotypes	STEC	Shiga toxin-producing E. coli	2015	Incidence	Rate per 100,000	JAM	Jamaica	Americas	≥5 years	2603114	389.366	112.158	929.28
E. coli pathotypes	STEC	Shiga toxin-producing E. coli	2015	Incidence	Rate per 100,000	JAM	Jamaica	Americas	All ages	2798459	393.292	118.59	951.047
E. coli pathotypes	STEC	Shiga toxin-producing E. coli	2015	Incidence	Rate per 100,000	JOR	Jordan	Eastern Mediterranean	<5 years	1162274	1677.03	556.048	4148.53
E. coli pathotypes	STEC	Shiga toxin-producing E. coli	2015	Incidence	Rate per 100,000	JOR	Jordan	Eastern Mediterranean	≥5 years	8039288	735.758	212.825	1943.23
E. coli pathotypes	STEC	Shiga toxin-producing E. coli	2015	Incidence	Rate per 100,000	JOR	Jordan	Eastern Mediterranean	All ages	9201562	854.652	261.206	2145.85
E. coli pathotypes	STEC	Shiga toxin-producing E. coli	2015	Incidence	Rate per 100,000	JPN	Japan	Western Pacific	<5 years	5156642	149.261	64.874	325.376
E. coli pathotypes	STEC	Shiga toxin-producing E. coli	2015	Incidence	Rate per 100,000	JPN	Japan	Western Pacific	≥5 years	122201711	18.59	8.07985	40.5246
E. coli pathotypes	STEC	Shiga toxin-producing E. coli	2015	Incidence	Rate per 100,000	JPN	Japan	Western Pacific	All ages	127358353	23.8808	10.3794	52.058
E. coli pathotypes	STEC	Shiga toxin-producing E. coli	2015	Incidence	Rate per 100,000	KAZ	Kazakhstan	Europe	<5 years	1933963	607.281	144.509	1996.64
E. coli pathotypes	STEC	Shiga toxin-producing E. coli	2015	Incidence	Rate per 100,000	KAZ	Kazakhstan	Europe	≥5 years	16014449	229.155	52.8743	712.852
E. coli pathotypes	STEC	Shiga toxin-producing E. coli	2015	Incidence	Rate per 100,000	KAZ	Kazakhstan	Europe	All ages	17948412	269.898	65.9175	850.786
E. coli pathotypes	STEC	Shiga toxin-producing E. coli	2015	Incidence	Rate per 100,000	KEN	Kenya	Africa	<5 years	7038865	2906.42	1322.95	5699.8
E. coli pathotypes	STEC	Shiga toxin-producing E. coli	2015	Incidence	Rate per 100,000	KEN	Kenya	Africa	≥5 years	39538038	3412	1325.87	6977.5
E. coli pathotypes	STEC	Shiga toxin-producing E. coli	2015	Incidence	Rate per 100,000	KEN	Kenya	Africa	All ages	46576903	3335.6	1330.6	6784.44
E. coli pathotypes	STEC	Shiga toxin-producing E. coli	2015	Incidence	Rate per 100,000	KGZ	Kyrgyzstan	Europe	<5 years	757395	791.408	197.189	2755.44
E. coli pathotypes	STEC	Shiga toxin-producing E. coli	2015	Incidence	Rate per 100,000	KGZ	Kyrgyzstan	Europe	≥5 years	5191890	241.971	53.86	885.405
E. coli pathotypes	STEC	Shiga toxin-producing E. coli	2015	Incidence	Rate per 100,000	KGZ	Kyrgyzstan	Europe	All ages	5949285	311.919	74.286	1156.18
E. coli pathotypes	STEC	Shiga toxin-producing E. coli	2015	Incidence	Rate per 100,000	KHM	Cambodia	Western Pacific	<5 years	1774637	910.096	200.129	2349.05
E. coli pathotypes	STEC	Shiga toxin-producing E. coli	2015	Incidence	Rate per 100,000	KHM	Cambodia	Western Pacific	≥5 years	13735463	346.21	68.4247	885.978
E. coli pathotypes	STEC	Shiga toxin-producing E. coli	2015	Incidence	Rate per 100,000	KHM	Cambodia	Western Pacific	All ages	15510100	410.729	83.4942	1099.22
E. coli pathotypes	STEC	Shiga toxin-producing E. coli	2015	Incidence	Rate per 100,000	KIR	Kiribati	Western Pacific	<5 years	15937	745.81	163.024	1831.76
E. coli pathotypes	STEC	Shiga toxin-producing E. coli	2015	Incidence	Rate per 100,000	KIR	Kiribati	Western Pacific	≥5 years	100113	622.692	133.287	1586.56
E. coli pathotypes	STEC	Shiga toxin-producing E. coli	2015	Incidence	Rate per 100,000	KIR	Kiribati	Western Pacific	All ages	116050	639.599	135.851	1591.69
E. coli pathotypes	STEC	Shiga toxin-producing E. coli	2015	Incidence	Rate per 100,000	KNA	Saint Kitts and Nevis	Americas	<5 years	3006	437.252	193.586	748.885
E. coli pathotypes	STEC	Shiga toxin-producing E. coli	2015	Incidence	Rate per 100,000	KNA	Saint Kitts and Nevis	Americas	≥5 years	44087	87.9939	38.9579	150.708
E. coli pathotypes	STEC	Shiga toxin-producing E. coli	2015	Incidence	Rate per 100,000	KNA	Saint Kitts and Nevis	Americas	All ages	47093	110.287	48.828	188.89
E. coli pathotypes	STEC	Shiga toxin-producing E. coli	2015	Incidence	Rate per 100,000	KOR	South Korea	Western Pacific	<5 years	2272145	135.046	58.6956	294.388
E. coli pathotypes	STEC	Shiga toxin-producing E. coli	2015	Incidence	Rate per 100,000	KOR	South Korea	Western Pacific	≥5 years	48500646	18.673	8.1159	40.7054
E. coli pathotypes	STEC	Shiga toxin-producing E. coli	2015	Incidence	Rate per 100,000	KOR	South Korea	Western Pacific	All ages	50772791	23.8808	10.3794	52.058
E. coli pathotypes	STEC	Shiga toxin-producing E. coli	2015	Incidence	Rate per 100,000	KWT	Kuwait	Eastern Mediterranean	<5 years	319404	196.28	57.0295	567.977
E. coli pathotypes	STEC	Shiga toxin-producing E. coli	2015	Incidence	Rate per 100,000	KWT	Kuwait	Eastern Mediterranean	≥5 years	3424137	54.039	15.7012	156.373
E. coli pathotypes	STEC	Shiga toxin-producing E. coli	2015	Incidence	Rate per 100,000	KWT	Kuwait	Eastern Mediterranean	All ages	3743541	66.1751	19.2274	191.492
E. coli pathotypes	STEC	Shiga toxin-producing E. coli	2015	Incidence	Rate per 100,000	LAO	Laos	Western Pacific	<5 years	773570	1179.86	262.303	3013.86
E. coli pathotypes	STEC	Shiga toxin-producing E. coli	2015	Incidence	Rate per 100,000	LAO	Laos	Western Pacific	≥5 years	5975209	402.445	80.9068	1023.45
E. coli pathotypes	STEC	Shiga toxin-producing E. coli	2015	Incidence	Rate per 100,000	LAO	Laos	Western Pacific	All ages	6748779	491.556	100.012	1295.81
E. coli pathotypes	STEC	Shiga toxin-producing E. coli	2015	Incidence	Rate per 100,000	LBN	Lebanon	Eastern Mediterranean	<5 years	592625	1960.58	597.593	4876.34
E. coli pathotypes	STEC	Shiga toxin-producing E. coli	2015	Incidence	Rate per 100,000	LBN	Lebanon	Eastern Mediterranean	≥5 years	5951064	825.911	236.146	2151.38
E. coli pathotypes	STEC	Shiga toxin-producing E. coli	2015	Incidence	Rate per 100,000	LBN	Lebanon	Eastern Mediterranean	All ages	6543689	928.672	283.266	2423.99
E. coli pathotypes	STEC	Shiga toxin-producing E. coli	2015	Incidence	Rate per 100,000	LBR	Liberia	Africa	<5 years	732032	3325.91	1427.41	6552.83
E. coli pathotypes	STEC	Shiga toxin-producing E. coli	2015	Incidence	Rate per 100,000	LBR	Liberia	Africa	≥5 years	3877253	3052.26	1090.14	6388.68
E. coli pathotypes	STEC	Shiga toxin-producing E. coli	2015	Incidence	Rate per 100,000	LBR	Liberia	Africa	All ages	4609285	3095.72	1184.49	6198.88
E. coli pathotypes	STEC	Shiga toxin-producing E. coli	2015	Incidence	Rate per 100,000	LBY	Libya	Eastern Mediterranean	<5 years	712141	1054.75	337.615	2711.73
E. coli pathotypes	STEC	Shiga toxin-producing E. coli	2015	Incidence	Rate per 100,000	LBY	Libya	Eastern Mediterranean	≥5 years	5769463	735.68	196.868	1916.36
E. coli pathotypes	STEC	Shiga toxin-producing E. coli	2015	Incidence	Rate per 100,000	LBY	Libya	Eastern Mediterranean	All ages	6481604	770.737	218.097	1964.31
E. coli pathotypes	STEC	Shiga toxin-producing E. coli	2015	Incidence	Rate per 100,000	LCA	Saint Lucia	Americas	<5 years	10763	584	197.985	1422.05
E. coli pathotypes	STEC	Shiga toxin-producing E. coli	2015	Incidence	Rate per 100,000	LCA	Saint Lucia	Americas	≥5 years	163754	674.736	196.819	1643.19
E. coli pathotypes	STEC	Shiga toxin-producing E. coli	2015	Incidence	Rate per 100,000	LCA	Saint Lucia	Americas	All ages	174517	669.14	196.571	1626.53
E. coli pathotypes	STEC	Shiga toxin-producing E. coli	2015	Incidence	Rate per 100,000	LKA	Sri Lanka	South-East Asia	<5 years	1786895	977.989	388.418	1998.41
E. coli pathotypes	STEC	Shiga toxin-producing E. coli	2015	Incidence	Rate per 100,000	LKA	Sri Lanka	South-East Asia	≥5 years	19853411	573.268	210.571	1139.27
E. coli pathotypes	STEC	Shiga toxin-producing E. coli	2015	Incidence	Rate per 100,000	LKA	Sri Lanka	South-East Asia	All ages	21640306	606.687	229.105	1239.08
E. coli pathotypes	STEC	Shiga toxin-producing E. coli	2015	Incidence	Rate per 100,000	LSO	Lesotho	Africa	<5 years	279599	2121.83	1052.24	3906.12
E. coli pathotypes	STEC	Shiga toxin-producing E. coli	2015	Incidence	Rate per 100,000	LSO	Lesotho	Africa	≥5 years	1812512	3200.62	1370.38	5955.02
E. coli pathotypes	STEC	Shiga toxin-producing E. coli	2015	Incidence	Rate per 100,000	LSO	Lesotho	Africa	All ages	2092111	3056.44	1345.28	5576.64
E. coli pathotypes	STEC	Shiga toxin-producing E. coli	2015	Incidence	Rate per 100,000	LTU	Lithuania	Europe	<5 years	150488	353.365	163.632	664.999
E. coli pathotypes	STEC	Shiga toxin-producing E. coli	2015	Incidence	Rate per 100,000	LTU	Lithuania	Europe	≥5 years	2771598	56.6288	26.223	106.57
E. coli pathotypes	STEC	Shiga toxin-producing E. coli	2015	Incidence	Rate per 100,000	LTU	Lithuania	Europe	All ages	2922086	71.9108	33.2996	135.329
E. coli pathotypes	STEC	Shiga toxin-producing E. coli	2015	Incidence	Rate per 100,000	LUX	Luxembourg	Europe	<5 years	31682	323.331	149.724	608.479
E. coli pathotypes	STEC	Shiga toxin-producing E. coli	2015	Incidence	Rate per 100,000	LUX	Luxembourg	Europe	≥5 years	531214	56.9159	26.3559	107.11
E. coli pathotypes	STEC	Shiga toxin-producing E. coli	2015	Incidence	Rate per 100,000	LUX	Luxembourg	Europe	All ages	562896	71.9108	33.2996	135.329
E. coli pathotypes	STEC	Shiga toxin-producing E. coli	2015	Incidence	Rate per 100,000	LVA	Latvia	Europe	<5 years	100389	360.1	166.751	677.673
E. coli pathotypes	STEC	Shiga toxin-producing E. coli	2015	Incidence	Rate per 100,000	LVA	Latvia	Europe	≥5 years	1886057	56.5714	26.1964	106.462
E. coli pathotypes	STEC	Shiga toxin-producing E. coli	2015	Incidence	Rate per 100,000	LVA	Latvia	Europe	All ages	1986446	71.9108	33.2996	135.329
E. coli pathotypes	STEC	Shiga toxin-producing E. coli	2015	Incidence	Rate per 100,000	MAR	Morocco	Eastern Mediterranean	<5 years	3382529	1384.04	445.145	3506.86
E. coli pathotypes	STEC	Shiga toxin-producing E. coli	2015	Incidence	Rate per 100,000	MAR	Morocco	Eastern Mediterranean	≥5 years	31026860	382.47	106.588	982.533
E. coli pathotypes	STEC	Shiga toxin-producing E. coli	2015	Incidence	Rate per 100,000	MAR	Morocco	Eastern Mediterranean	All ages	34409389	480.927	144.702	1201.35
E. coli pathotypes	STEC	Shiga toxin-producing E. coli	2015	Incidence	Rate per 100,000	MCO	Monaco	Europe	<5 years	1629	407.234	188.577	766.376
E. coli pathotypes	STEC	Shiga toxin-producing E. coli	2015	Incidence	Rate per 100,000	MCO	Monaco	Europe	≥5 years	34824	56.225	26.036	105.81
E. coli pathotypes	STEC	Shiga toxin-producing E. coli	2015	Incidence	Rate per 100,000	MCO	Monaco	Europe	All ages	36453	71.9108	33.2996	135.329
E. coli pathotypes	STEC	Shiga toxin-producing E. coli	2015	Incidence	Rate per 100,000	MDA	Moldova	Europe	<5 years	224579	1470.27	334.634	5017.89
E. coli pathotypes	STEC	Shiga toxin-producing E. coli	2015	Incidence	Rate per 100,000	MDA	Moldova	Europe	≥5 years	3088785	194.546	41.8756	669.48
E. coli pathotypes	STEC	Shiga toxin-producing E. coli	2015	Incidence	Rate per 100,000	MDA	Moldova	Europe	All ages	3313364	281.014	63.3184	995.486
E. coli pathotypes	STEC	Shiga toxin-producing E. coli	2015	Incidence	Rate per 100,000	MDG	Madagascar	Africa	<5 years	3911919	3221.38	1309.27	6312.78
E. coli pathotypes	STEC	Shiga toxin-producing E. coli	2015	Incidence	Rate per 100,000	MDG	Madagascar	Africa	≥5 years	21181594	3222.01	1160.92	6791.03
E. coli pathotypes	STEC	Shiga toxin-producing E. coli	2015	Incidence	Rate per 100,000	MDG	Madagascar	Africa	All ages	25093513	3221.91	1209.93	6623.77
E. coli pathotypes	STEC	Shiga toxin-producing E. coli	2015	Incidence	Rate per 100,000	MDV	Maldives	South-East Asia	<5 years	37184	1591.31	449.287	3903.9
E. coli pathotypes	STEC	Shiga toxin-producing E. coli	2015	Incidence	Rate per 100,000	MDV	Maldives	South-East Asia	≥5 years	383348	541.222	133.403	1290.18
E. coli pathotypes	STEC	Shiga toxin-producing E. coli	2015	Incidence	Rate per 100,000	MDV	Maldives	South-East Asia	All ages	420532	634.072	164.026	1528.74
E. coli pathotypes	STEC	Shiga toxin-producing E. coli	2015	Incidence	Rate per 100,000	MEX	Mexico	Americas	<5 years	11328625	551.605	135.45	1993.34
E. coli pathotypes	STEC	Shiga toxin-producing E. coli	2015	Incidence	Rate per 100,000	MEX	Mexico	Americas	≥5 years	109135014	235.8	54.1838	864.17
E. coli pathotypes	STEC	Shiga toxin-producing E. coli	2015	Incidence	Rate per 100,000	MEX	Mexico	Americas	All ages	120463639	265.499	64.808	950.071
E. coli pathotypes	STEC	Shiga toxin-producing E. coli	2015	Incidence	Rate per 100,000	MHL	Marshall Islands	Western Pacific	<5 years	6189	337.363	81.0712	936.442
E. coli pathotypes	STEC	Shiga toxin-producing E. coli	2015	Incidence	Rate per 100,000	MHL	Marshall Islands	Western Pacific	≥5 years	43134	256.8	61.763	781.382
E. coli pathotypes	STEC	Shiga toxin-producing E. coli	2015	Incidence	Rate per 100,000	MHL	Marshall Islands	Western Pacific	All ages	49323	266.909	66.9299	784.055
E. coli pathotypes	STEC	Shiga toxin-producing E. coli	2015	Incidence	Rate per 100,000	MKD	North Macedonia	Europe	<5 years	119635	915.01	215.453	3011.67
E. coli pathotypes	STEC	Shiga toxin-producing E. coli	2015	Incidence	Rate per 100,000	MKD	North Macedonia	Europe	≥5 years	1869969	48.7996	11.1627	157.748
E. coli pathotypes	STEC	Shiga toxin-producing E. coli	2015	Incidence	Rate per 100,000	MKD	North Macedonia	Europe	All ages	1989604	100.885	24.2386	313.897
E. coli pathotypes	STEC	Shiga toxin-producing E. coli	2015	Incidence	Rate per 100,000	MLI	Mali	Africa	<5 years	3514616	2176.01	724.574	5099.5
E. coli pathotypes	STEC	Shiga toxin-producing E. coli	2015	Incidence	Rate per 100,000	MLI	Mali	Africa	≥5 years	14787839	2750.1	836.899	6959.83
E. coli pathotypes	STEC	Shiga toxin-producing E. coli	2015	Incidence	Rate per 100,000	MLI	Mali	Africa	All ages	18302455	2639.86	829.356	6589.79
E. coli pathotypes	STEC	Shiga toxin-producing E. coli	2015	Incidence	Rate per 100,000	MLT	Malta	Europe	<5 years	21556	371.141	171.864	698.453
E. coli pathotypes	STEC	Shiga toxin-producing E. coli	2015	Incidence	Rate per 100,000	MLT	Malta	Europe	≥5 years	418062	56.4819	26.155	106.294
E. coli pathotypes	STEC	Shiga toxin-producing E. coli	2015	Incidence	Rate per 100,000	MLT	Malta	Europe	All ages	439618	71.9108	33.2996	135.329
E. coli pathotypes	STEC	Shiga toxin-producing E. coli	2015	Incidence	Rate per 100,000	MMR	Myanmar	South-East Asia	<5 years	4462257	1856.98	750.885	3779.38
E. coli pathotypes	STEC	Shiga toxin-producing E. coli	2015	Incidence	Rate per 100,000	MMR	Myanmar	South-East Asia	≥5 years	46425971	445.045	160.206	917.57
E. coli pathotypes	STEC	Shiga toxin-producing E. coli	2015	Incidence	Rate per 100,000	MMR	Myanmar	South-East Asia	All ages	50888228	568.855	222.502	1123.76
E. coli pathotypes	STEC	Shiga toxin-producing E. coli	2015	Incidence	Rate per 100,000	MNE	Montenegro	Europe	<5 years	39007	633.508	147.343	2057.7
E. coli pathotypes	STEC	Shiga toxin-producing E. coli	2015	Incidence	Rate per 100,000	MNE	Montenegro	Europe	≥5 years	590961	38.9947	8.8375	128.411
E. coli pathotypes	STEC	Shiga toxin-producing E. coli	2015	Incidence	Rate per 100,000	MNE	Montenegro	Europe	All ages	629968	75.8065	18.4718	236.333
E. coli pathotypes	STEC	Shiga toxin-producing E. coli	2015	Incidence	Rate per 100,000	MNG	Mongolia	Western Pacific	<5 years	361594	210.38	47.0309	542.888
E. coli pathotypes	STEC	Shiga toxin-producing E. coli	2015	Incidence	Rate per 100,000	MNG	Mongolia	Western Pacific	≥5 years	2582718	21.1928	4.24717	54.2982
E. coli pathotypes	STEC	Shiga toxin-producing E. coli	2015	Incidence	Rate per 100,000	MNG	Mongolia	Western Pacific	All ages	2944312	44.4271	9.57498	120.753
E. coli pathotypes	STEC	Shiga toxin-producing E. coli	2015	Incidence	Rate per 100,000	MOZ	Mozambique	Africa	<5 years	4700539	1510.93	508.973	3500
E. coli pathotypes	STEC	Shiga toxin-producing E. coli	2015	Incidence	Rate per 100,000	MOZ	Mozambique	Africa	≥5 years	21461013	1870.5	543.134	4911.22
E. coli pathotypes	STEC	Shiga toxin-producing E. coli	2015	Incidence	Rate per 100,000	MOZ	Mozambique	Africa	All ages	26161552	1805.9	548.135	4574.27
E. coli pathotypes	STEC	Shiga toxin-producing E. coli	2015	Incidence	Rate per 100,000	MRT	Mauritania	Africa	<5 years	675900	3077.95	1433.77	5501.21
E. coli pathotypes	STEC	Shiga toxin-producing E. coli	2015	Incidence	Rate per 100,000	MRT	Mauritania	Africa	≥5 years	3230523	3003.57	1264.92	5586.21
E. coli pathotypes	STEC	Shiga toxin-producing E. coli	2015	Incidence	Rate per 100,000	MRT	Mauritania	Africa	All ages	3906423	3016.44	1266.98	5540.29
E. coli pathotypes	STEC	Shiga toxin-producing E. coli	2015	Incidence	Rate per 100,000	MUS	Mauritius	Africa	<5 years	70570	2934.14	1018.04	7227.08
E. coli pathotypes	STEC	Shiga toxin-producing E. coli	2015	Incidence	Rate per 100,000	MUS	Mauritius	Africa	≥5 years	1221758	978.019	323.9	2421.91
E. coli pathotypes	STEC	Shiga toxin-producing E. coli	2015	Incidence	Rate per 100,000	MUS	Mauritius	Africa	All ages	1292328	1084.84	363.893	2678.18
E. coli pathotypes	STEC	Shiga toxin-producing E. coli	2015	Incidence	Rate per 100,000	MWI	Malawi	Africa	<5 years	2856307	1845.6	504.746	4480.09
E. coli pathotypes	STEC	Shiga toxin-producing E. coli	2015	Incidence	Rate per 100,000	MWI	Malawi	Africa	≥5 years	13996279	1929.03	469.749	4464.19
E. coli pathotypes	STEC	Shiga toxin-producing E. coli	2015	Incidence	Rate per 100,000	MWI	Malawi	Africa	All ages	16852586	1914.89	485.059	4397.08
E. coli pathotypes	STEC	Shiga toxin-producing E. coli	2015	Incidence	Rate per 100,000	MYS	Malaysia	Western Pacific	<5 years	2572744	586.853	145.218	1648.26
E. coli pathotypes	STEC	Shiga toxin-producing E. coli	2015	Incidence	Rate per 100,000	MYS	Malaysia	Western Pacific	≥5 years	28387074	431.585	102.822	1401.34
E. coli pathotypes	STEC	Shiga toxin-producing E. coli	2015	Incidence	Rate per 100,000	MYS	Malaysia	Western Pacific	All ages	30959818	444.487	108.473	1397.08
E. coli pathotypes	STEC	Shiga toxin-producing E. coli	2015	Incidence	Rate per 100,000	NAM	Namibia	Africa	<5 years	329450	1997.49	660.666	4906.18
E. coli pathotypes	STEC	Shiga toxin-producing E. coli	2015	Incidence	Rate per 100,000	NAM	Namibia	Africa	≥5 years	2013049	3285.25	992.806	8490.25
E. coli pathotypes	STEC	Shiga toxin-producing E. coli	2015	Incidence	Rate per 100,000	NAM	Namibia	Africa	All ages	2342499	3104.13	964.609	8054.34
E. coli pathotypes	STEC	Shiga toxin-producing E. coli	2015	Incidence	Rate per 100,000	NER	Niger	Africa	<5 years	3884181	3108.76	1325.43	5982.22
E. coli pathotypes	STEC	Shiga toxin-producing E. coli	2015	Incidence	Rate per 100,000	NER	Niger	Africa	≥5 years	15685980	2263.69	794.707	4628.61
E. coli pathotypes	STEC	Shiga toxin-producing E. coli	2015	Incidence	Rate per 100,000	NER	Niger	Africa	All ages	19570161	2431.42	988.153	4798.93
E. coli pathotypes	STEC	Shiga toxin-producing E. coli	2015	Incidence	Rate per 100,000	NGA	Nigeria	Africa	<5 years	32614875	6210.36	2178.28	16536.5
E. coli pathotypes	STEC	Shiga toxin-producing E. coli	2015	Incidence	Rate per 100,000	NGA	Nigeria	Africa	≥5 years	155703580	3389.95	1020.28	9531.5
E. coli pathotypes	STEC	Shiga toxin-producing E. coli	2015	Incidence	Rate per 100,000	NGA	Nigeria	Africa	All ages	188318455	3878.41	1274.41	10692.8
E. coli pathotypes	STEC	Shiga toxin-producing E. coli	2015	Incidence	Rate per 100,000	NIC	Nicaragua	Americas	<5 years	676984	465.707	107.698	1263.75
E. coli pathotypes	STEC	Shiga toxin-producing E. coli	2015	Incidence	Rate per 100,000	NIC	Nicaragua	Americas	≥5 years	5430933	305.381	69.8878	866.491
E. coli pathotypes	STEC	Shiga toxin-producing E. coli	2015	Incidence	Rate per 100,000	NIC	Nicaragua	Americas	All ages	6107917	323.151	73.7254	914.427
E. coli pathotypes	STEC	Shiga toxin-producing E. coli	2015	Incidence	Rate per 100,000	NIU	Niue	Western Pacific	<5 years	149	71.9945	31.2912	156.941
E. coli pathotypes	STEC	Shiga toxin-producing E. coli	2015	Incidence	Rate per 100,000	NIU	Niue	Western Pacific	≥5 years	1626	19.4719	8.46313	42.4469
E. coli pathotypes	STEC	Shiga toxin-producing E. coli	2015	Incidence	Rate per 100,000	NIU	Niue	Western Pacific	All ages	1775	23.8808	10.3794	52.058
E. coli pathotypes	STEC	Shiga toxin-producing E. coli	2015	Incidence	Rate per 100,000	NLD	Netherlands	Europe	<5 years	899748	345.198	159.85	649.63
E. coli pathotypes	STEC	Shiga toxin-producing E. coli	2015	Incidence	Rate per 100,000	NLD	Netherlands	Europe	≥5 years	16167245	56.7017	26.2567	106.707
E. coli pathotypes	STEC	Shiga toxin-producing E. coli	2015	Incidence	Rate per 100,000	NLD	Netherlands	Europe	All ages	17066993	71.9108	33.2996	135.329
E. coli pathotypes	STEC	Shiga toxin-producing E. coli	2015	Incidence	Rate per 100,000	NOR	Norway	Europe	<5 years	308594	304.632	141.065	573.289
E. coli pathotypes	STEC	Shiga toxin-producing E. coli	2015	Incidence	Rate per 100,000	NOR	Norway	Europe	≥5 years	4857129	57.125	26.4528	107.504
E. coli pathotypes	STEC	Shiga toxin-producing E. coli	2015	Incidence	Rate per 100,000	NOR	Norway	Europe	All ages	5165723	71.9108	33.2996	135.329
E. coli pathotypes	STEC	Shiga toxin-producing E. coli	2015	Incidence	Rate per 100,000	NPL	Nepal	South-East Asia	<5 years	2944537	935.211	244.013	2284.17
E. coli pathotypes	STEC	Shiga toxin-producing E. coli	2015	Incidence	Rate per 100,000	NPL	Nepal	South-East Asia	≥5 years	24784340	747.256	191.472	1793.82
E. coli pathotypes	STEC	Shiga toxin-producing E. coli	2015	Incidence	Rate per 100,000	NPL	Nepal	South-East Asia	All ages	27728877	767.215	199.48	1832.37
E. coli pathotypes	STEC	Shiga toxin-producing E. coli	2015	Incidence	Rate per 100,000	NRU	Nauru	Western Pacific	<5 years	1683	38.9576	16.9323	84.9241
E. coli pathotypes	STEC	Shiga toxin-producing E. coli	2015	Incidence	Rate per 100,000	NRU	Nauru	Western Pacific	≥5 years	9166	21.1125	9.1762	46.0233
E. coli pathotypes	STEC	Shiga toxin-producing E. coli	2015	Incidence	Rate per 100,000	NRU	Nauru	Western Pacific	All ages	10849	23.8808	10.3794	52.058
E. coli pathotypes	STEC	Shiga toxin-producing E. coli	2015	Incidence	Rate per 100,000	NZL	New Zealand	Western Pacific	<5 years	306789	89.9192	39.0819	196.016
E. coli pathotypes	STEC	Shiga toxin-producing E. coli	2015	Incidence	Rate per 100,000	NZL	New Zealand	Western Pacific	≥5 years	4257834	19.1226	8.3113	41.6854
E. coli pathotypes	STEC	Shiga toxin-producing E. coli	2015	Incidence	Rate per 100,000	NZL	New Zealand	Western Pacific	All ages	4564623	23.8808	10.3794	52.058
E. coli pathotypes	STEC	Shiga toxin-producing E. coli	2015	Incidence	Rate per 100,000	OMN	Oman	Eastern Mediterranean	<5 years	374290	182.478	53.0193	528.037
E. coli pathotypes	STEC	Shiga toxin-producing E. coli	2015	Incidence	Rate per 100,000	OMN	Oman	Eastern Mediterranean	≥5 years	3704062	54.423	15.8127	157.484
E. coli pathotypes	STEC	Shiga toxin-producing E. coli	2015	Incidence	Rate per 100,000	OMN	Oman	Eastern Mediterranean	All ages	4078352	66.1751	19.2274	191.492
E. coli pathotypes	STEC	Shiga toxin-producing E. coli	2015	Incidence	Rate per 100,000	PAK	Pakistan	Eastern Mediterranean	<5 years	30883108	3654.74	1195.96	8375.5
E. coli pathotypes	STEC	Shiga toxin-producing E. coli	2015	Incidence	Rate per 100,000	PAK	Pakistan	Eastern Mediterranean	≥5 years	184937043	1863.61	588.731	4539.79
E. coli pathotypes	STEC	Shiga toxin-producing E. coli	2015	Incidence	Rate per 100,000	PAK	Pakistan	Eastern Mediterranean	All ages	215820151	2119.91	684.294	5000.83
E. coli pathotypes	STEC	Shiga toxin-producing E. coli	2015	Incidence	Rate per 100,000	PAN	Panama	Americas	<5 years	383242	285.9	126.578	489.664
E. coli pathotypes	STEC	Shiga toxin-producing E. coli	2015	Incidence	Rate per 100,000	PAN	Panama	Americas	≥5 years	3542520	91.289	40.4168	156.351
E. coli pathotypes	STEC	Shiga toxin-producing E. coli	2015	Incidence	Rate per 100,000	PAN	Panama	Americas	All ages	3925762	110.287	48.828	188.89
E. coli pathotypes	STEC	Shiga toxin-producing E. coli	2015	Incidence	Rate per 100,000	PER	Peru	Americas	<5 years	2778833	710.992	219.444	1679.31
E. coli pathotypes	STEC	Shiga toxin-producing E. coli	2015	Incidence	Rate per 100,000	PER	Peru	Americas	≥5 years	27496165	291.064	74.3932	709.823
E. coli pathotypes	STEC	Shiga toxin-producing E. coli	2015	Incidence	Rate per 100,000	PER	Peru	Americas	All ages	30274998	329.608	90.3381	792.717
E. coli pathotypes	STEC	Shiga toxin-producing E. coli	2015	Incidence	Rate per 100,000	PHL	Philippines	Western Pacific	<5 years	12237831	1040.16	220.975	2709.08
E. coli pathotypes	STEC	Shiga toxin-producing E. coli	2015	Incidence	Rate per 100,000	PHL	Philippines	Western Pacific	≥5 years	92356941	321.48	64.4082	805.223
E. coli pathotypes	STEC	Shiga toxin-producing E. coli	2015	Incidence	Rate per 100,000	PHL	Philippines	Western Pacific	All ages	104594772	405.567	82.3669	1048.82
E. coli pathotypes	STEC	Shiga toxin-producing E. coli	2015	Incidence	Rate per 100,000	PLW	Palau	Western Pacific	<5 years	1203	407.053	78.3094	1223.39
E. coli pathotypes	STEC	Shiga toxin-producing E. coli	2015	Incidence	Rate per 100,000	PLW	Palau	Western Pacific	≥5 years	16545	247.65	46.0897	818.281
E. coli pathotypes	STEC	Shiga toxin-producing E. coli	2015	Incidence	Rate per 100,000	PLW	Palau	Western Pacific	All ages	17748	258.455	48.7309	834.432
E. coli pathotypes	STEC	Shiga toxin-producing E. coli	2015	Incidence	Rate per 100,000	PNG	Papua New Guinea	Western Pacific	<5 years	1140413	1448.54	321.672	3664.15
E. coli pathotypes	STEC	Shiga toxin-producing E. coli	2015	Incidence	Rate per 100,000	PNG	Papua New Guinea	Western Pacific	≥5 years	7493236	559.922	114.299	1455.77
E. coli pathotypes	STEC	Shiga toxin-producing E. coli	2015	Incidence	Rate per 100,000	PNG	Papua New Guinea	Western Pacific	All ages	8633649	677.298	142.095	1764.11
E. coli pathotypes	STEC	Shiga toxin-producing E. coli	2015	Incidence	Rate per 100,000	POL	Poland	Europe	<5 years	1976367	352.359	163.166	663.106
E. coli pathotypes	STEC	Shiga toxin-producing E. coli	2015	Incidence	Rate per 100,000	POL	Poland	Europe	≥5 years	36290326	56.6376	26.2271	106.587
E. coli pathotypes	STEC	Shiga toxin-producing E. coli	2015	Incidence	Rate per 100,000	POL	Poland	Europe	All ages	38266693	71.9108	33.2996	135.329
E. coli pathotypes	STEC	Shiga toxin-producing E. coli	2015	Incidence	Rate per 100,000	PRK	North Korea	South-East Asia	<5 years	1643101	1348.81	558.792	2859.12
E. coli pathotypes	STEC	Shiga toxin-producing E. coli	2015	Incidence	Rate per 100,000	PRK	North Korea	South-East Asia	≥5 years	23870180	733.372	271.051	1541.49
E. coli pathotypes	STEC	Shiga toxin-producing E. coli	2015	Incidence	Rate per 100,000	PRK	North Korea	South-East Asia	All ages	25513281	773.008	289.751	1618.81
E. coli pathotypes	STEC	Shiga toxin-producing E. coli	2015	Incidence	Rate per 100,000	PRT	Portugal	Europe	<5 years	451571	418.426	193.76	787.438
E. coli pathotypes	STEC	Shiga toxin-producing E. coli	2015	Incidence	Rate per 100,000	PRT	Portugal	Europe	≥5 years	9931180	56.1547	26.0035	105.678
E. coli pathotypes	STEC	Shiga toxin-producing E. coli	2015	Incidence	Rate per 100,000	PRT	Portugal	Europe	All ages	10382751	71.9108	33.2996	135.329
E. coli pathotypes	STEC	Shiga toxin-producing E. coli	2015	Incidence	Rate per 100,000	PRY	Paraguay	Americas	<5 years	646019	353.795	143.511	745.249
E. coli pathotypes	STEC	Shiga toxin-producing E. coli	2015	Incidence	Rate per 100,000	PRY	Paraguay	Americas	≥5 years	5468092	157.864	54.0421	347.602
E. coli pathotypes	STEC	Shiga toxin-producing E. coli	2015	Incidence	Rate per 100,000	PRY	Paraguay	Americas	All ages	6114111	178.566	63.9996	378.663
E. coli pathotypes	STEC	Shiga toxin-producing E. coli	2015	Incidence	Rate per 100,000	QAT	Qatar	Eastern Mediterranean	<5 years	122446	318.25	92.4683	920.923
E. coli pathotypes	STEC	Shiga toxin-producing E. coli	2015	Incidence	Rate per 100,000	QAT	Qatar	Eastern Mediterranean	≥5 years	2204464	52.1738	15.1592	150.976
E. coli pathotypes	STEC	Shiga toxin-producing E. coli	2015	Incidence	Rate per 100,000	QAT	Qatar	Eastern Mediterranean	All ages	2326910	66.1751	19.2274	191.492
E. coli pathotypes	STEC	Shiga toxin-producing E. coli	2015	Incidence	Rate per 100,000	ROU	Romania	Europe	<5 years	998941	362.914	168.054	682.97
E. coli pathotypes	STEC	Shiga toxin-producing E. coli	2015	Incidence	Rate per 100,000	ROU	Romania	Europe	≥5 years	18922098	56.548	26.1856	106.418
E. coli pathotypes	STEC	Shiga toxin-producing E. coli	2015	Incidence	Rate per 100,000	ROU	Romania	Europe	All ages	19921039	71.9108	33.2996	135.329
E. coli pathotypes	STEC	Shiga toxin-producing E. coli	2015	Incidence	Rate per 100,000	RUS	Russia	Europe	<5 years	9193049	1349.51	317.021	4282.47
E. coli pathotypes	STEC	Shiga toxin-producing E. coli	2015	Incidence	Rate per 100,000	RUS	Russia	Europe	≥5 years	135889644	349.738	82.9958	1105.98
E. coli pathotypes	STEC	Shiga toxin-producing E. coli	2015	Incidence	Rate per 100,000	RUS	Russia	Europe	All ages	145082693	413.088	101.308	1298.72
E. coli pathotypes	STEC	Shiga toxin-producing E. coli	2015	Incidence	Rate per 100,000	RWA	Rwanda	Africa	<5 years	1690275	1627.99	468.067	3802.62
E. coli pathotypes	STEC	Shiga toxin-producing E. coli	2015	Incidence	Rate per 100,000	RWA	Rwanda	Africa	≥5 years	9811120	1817.07	471.111	4205.56
E. coli pathotypes	STEC	Shiga toxin-producing E. coli	2015	Incidence	Rate per 100,000	RWA	Rwanda	Africa	All ages	11501395	1789.28	482.869	4088.26
E. coli pathotypes	STEC	Shiga toxin-producing E. coli	2015	Incidence	Rate per 100,000	SAU	Saudi Arabia	Eastern Mediterranean	<5 years	2779175	177.674	51.6237	514.138
E. coli pathotypes	STEC	Shiga toxin-producing E. coli	2015	Incidence	Rate per 100,000	SAU	Saudi Arabia	Eastern Mediterranean	≥5 years	26706245	54.572	15.856	157.916
E. coli pathotypes	STEC	Shiga toxin-producing E. coli	2015	Incidence	Rate per 100,000	SAU	Saudi Arabia	Eastern Mediterranean	All ages	29485420	66.1751	19.2274	191.492
E. coli pathotypes	STEC	Shiga toxin-producing E. coli	2015	Incidence	Rate per 100,000	SDN	Sudan	Eastern Mediterranean	<5 years	6377097	3217.65	934.135	8257.02
E. coli pathotypes	STEC	Shiga toxin-producing E. coli	2015	Incidence	Rate per 100,000	SDN	Sudan	Eastern Mediterranean	≥5 years	33041457	1160.93	325.418	3217.71
E. coli pathotypes	STEC	Shiga toxin-producing E. coli	2015	Incidence	Rate per 100,000	SDN	Sudan	Eastern Mediterranean	All ages	39418554	1493.67	434.501	4025.37
E. coli pathotypes	STEC	Shiga toxin-producing E. coli	2015	Incidence	Rate per 100,000	SEAR	South-East Asian Region	South-East Asia	<5 years	180308704	1636.61	693.778	3408.77
E. coli pathotypes	STEC	Shiga toxin-producing E. coli	2015	Incidence	Rate per 100,000	SEAR	South-East Asian Region	South-East Asia	≥5 years	1757487884	1519.63	594.652	3403.04
E. coli pathotypes	STEC	Shiga toxin-producing E. coli	2015	Incidence	Rate per 100,000	SEAR	South-East Asian Region	South-East Asia	All ages	1937796588	1530.52	618.602	3358.77
E. coli pathotypes	STEC	Shiga toxin-producing E. coli	2015	Incidence	Rate per 100,000	SEN	Senegal	Africa	<5 years	2327363	2603.91	515.813	6469.28
E. coli pathotypes	STEC	Shiga toxin-producing E. coli	2015	Incidence	Rate per 100,000	SEN	Senegal	Africa	≥5 years	12045267	2205.98	477.066	5396.7
E. coli pathotypes	STEC	Shiga toxin-producing E. coli	2015	Incidence	Rate per 100,000	SEN	Senegal	Africa	All ages	14372630	2270.41	495.483	5470.87
E. coli pathotypes	STEC	Shiga toxin-producing E. coli	2015	Incidence	Rate per 100,000	SGP	Singapore	Western Pacific	<5 years	229503	144.61	62.8522	315.236
E. coli pathotypes	STEC	Shiga toxin-producing E. coli	2015	Incidence	Rate per 100,000	SGP	Singapore	Western Pacific	≥5 years	5262088	18.6153	8.09083	40.5796
E. coli pathotypes	STEC	Shiga toxin-producing E. coli	2015	Incidence	Rate per 100,000	SGP	Singapore	Western Pacific	All ages	5491591	23.8808	10.3794	52.058
E. coli pathotypes	STEC	Shiga toxin-producing E. coli	2015	Incidence	Rate per 100,000	SLB	Solomon Islands	Western Pacific	<5 years	94745	535.296	110.959	1383.49
E. coli pathotypes	STEC	Shiga toxin-producing E. coli	2015	Incidence	Rate per 100,000	SLB	Solomon Islands	Western Pacific	≥5 years	533290	515.092	105.332	1347.66
E. coli pathotypes	STEC	Shiga toxin-producing E. coli	2015	Incidence	Rate per 100,000	SLB	Solomon Islands	Western Pacific	All ages	628035	518.14	107.343	1368.68
E. coli pathotypes	STEC	Shiga toxin-producing E. coli	2015	Incidence	Rate per 100,000	SLE	Sierra Leone	Africa	<5 years	1080999	2222.4	725.149	4677.54
E. coli pathotypes	STEC	Shiga toxin-producing E. coli	2015	Incidence	Rate per 100,000	SLE	Sierra Leone	Africa	≥5 years	5875702	2416.65	709.979	5367.36
E. coli pathotypes	STEC	Shiga toxin-producing E. coli	2015	Incidence	Rate per 100,000	SLE	Sierra Leone	Africa	All ages	6956701	2386.46	700.709	5165.85
E. coli pathotypes	STEC	Shiga toxin-producing E. coli	2015	Incidence	Rate per 100,000	SLV	El Salvador	Americas	<5 years	573267	492.274	199.431	1025.01
E. coli pathotypes	STEC	Shiga toxin-producing E. coli	2015	Incidence	Rate per 100,000	SLV	El Salvador	Americas	≥5 years	5601415	279.502	95.4267	619.428
E. coli pathotypes	STEC	Shiga toxin-producing E. coli	2015	Incidence	Rate per 100,000	SLV	El Salvador	Americas	All ages	6174682	299.256	105.707	651.933
E. coli pathotypes	STEC	Shiga toxin-producing E. coli	2015	Incidence	Rate per 100,000	SMR	San Marino	Europe	<5 years	1659	370.439	171.538	697.131
E. coli pathotypes	STEC	Shiga toxin-producing E. coli	2015	Incidence	Rate per 100,000	SMR	San Marino	Europe	≥5 years	32111	56.4874	26.1575	106.304
E. coli pathotypes	STEC	Shiga toxin-producing E. coli	2015	Incidence	Rate per 100,000	SMR	San Marino	Europe	All ages	33770	71.9108	33.2996	135.329
E. coli pathotypes	STEC	Shiga toxin-producing E. coli	2015	Incidence	Rate per 100,000	SOM	Somalia	Eastern Mediterranean	<5 years	2573727	2744.01	924.417	6397.06
E. coli pathotypes	STEC	Shiga toxin-producing E. coli	2015	Incidence	Rate per 100,000	SOM	Somalia	Eastern Mediterranean	≥5 years	11001040	2004.96	610.455	4982.07
E. coli pathotypes	STEC	Shiga toxin-producing E. coli	2015	Incidence	Rate per 100,000	SOM	Somalia	Eastern Mediterranean	All ages	13574767	2145.08	693.277	4948.92
E. coli pathotypes	STEC	Shiga toxin-producing E. coli	2015	Incidence	Rate per 100,000	SRB	Serbia	Europe	<5 years	334889	737.956	175.308	2391.36
E. coli pathotypes	STEC	Shiga toxin-producing E. coli	2015	Incidence	Rate per 100,000	SRB	Serbia	Europe	≥5 years	6867608	58.6379	13.4442	188.851
E. coli pathotypes	STEC	Shiga toxin-producing E. coli	2015	Incidence	Rate per 100,000	SRB	Serbia	Europe	All ages	7202497	90.2237	21.6163	286.92
E. coli pathotypes	STEC	Shiga toxin-producing E. coli	2015	Incidence	Rate per 100,000	SSD	South Sudan	Africa	<5 years	1861108	4029.23	1730.61	7669.36
E. coli pathotypes	STEC	Shiga toxin-producing E. coli	2015	Incidence	Rate per 100,000	SSD	South Sudan	Africa	≥5 years	9252098	3271.56	1160.21	6789.92
E. coli pathotypes	STEC	Shiga toxin-producing E. coli	2015	Incidence	Rate per 100,000	SSD	South Sudan	Africa	All ages	11113206	3398.45	1290.9	6934.76
E. coli pathotypes	STEC	Shiga toxin-producing E. coli	2015	Incidence	Rate per 100,000	STP	Sao Tome and Principe	Africa	<5 years	30375	976.453	487.007	1808.85
E. coli pathotypes	STEC	Shiga toxin-producing E. coli	2015	Incidence	Rate per 100,000	STP	Sao Tome and Principe	Africa	≥5 years	168182	1505.26	643.987	2784.44
E. coli pathotypes	STEC	Shiga toxin-producing E. coli	2015	Incidence	Rate per 100,000	STP	Sao Tome and Principe	Africa	All ages	198557	1424.37	622.946	2626.07
E. coli pathotypes	STEC	Shiga toxin-producing E. coli	2015	Incidence	Rate per 100,000	SUR	Suriname	Americas	<5 years	55724	473.974	163.118	1158.06
E. coli pathotypes	STEC	Shiga toxin-producing E. coli	2015	Incidence	Rate per 100,000	SUR	Suriname	Americas	≥5 years	522812	447.744	131.913	1074.24
E. coli pathotypes	STEC	Shiga toxin-producing E. coli	2015	Incidence	Rate per 100,000	SUR	Suriname	Americas	All ages	578536	450.271	137.863	1074.99
E. coli pathotypes	STEC	Shiga toxin-producing E. coli	2015	Incidence	Rate per 100,000	SVK	Slovakia	Europe	<5 years	287276	343.209	158.929	645.887
E. coli pathotypes	STEC	Shiga toxin-producing E. coli	2015	Incidence	Rate per 100,000	SVK	Slovakia	Europe	≥5 years	5130564	56.7199	26.2652	106.742
E. coli pathotypes	STEC	Shiga toxin-producing E. coli	2015	Incidence	Rate per 100,000	SVK	Slovakia	Europe	All ages	5417840	71.9108	33.2996	135.329
E. coli pathotypes	STEC	Shiga toxin-producing E. coli	2015	Incidence	Rate per 100,000	SVN	Slovenia	Europe	<5 years	109310	342.815	158.747	645.145
E. coli pathotypes	STEC	Shiga toxin-producing E. coli	2015	Incidence	Rate per 100,000	SVN	Slovenia	Europe	≥5 years	1949837	56.7236	26.2669	106.748
E. coli pathotypes	STEC	Shiga toxin-producing E. coli	2015	Incidence	Rate per 100,000	SVN	Slovenia	Europe	All ages	2059147	71.9108	33.2996	135.329
E. coli pathotypes	STEC	Shiga toxin-producing E. coli	2015	Incidence	Rate per 100,000	SWE	Sweden	Europe	<5 years	584161	303.67	140.62	571.477
E. coli pathotypes	STEC	Shiga toxin-producing E. coli	2015	Incidence	Rate per 100,000	SWE	Sweden	Europe	≥5 years	9163530	57.1365	26.4581	107.525
E. coli pathotypes	STEC	Shiga toxin-producing E. coli	2015	Incidence	Rate per 100,000	SWE	Sweden	Europe	All ages	9747691	71.9108	33.2996	135.329
E. coli pathotypes	STEC	Shiga toxin-producing E. coli	2015	Incidence	Rate per 100,000	SWZ	Eswatini	Africa	<5 years	145715	2198.91	1088.84	3747.55
E. coli pathotypes	STEC	Shiga toxin-producing E. coli	2015	Incidence	Rate per 100,000	SWZ	Eswatini	Africa	≥5 years	993774	3341.09	1553.07	5919.84
E. coli pathotypes	STEC	Shiga toxin-producing E. coli	2015	Incidence	Rate per 100,000	SWZ	Eswatini	Africa	All ages	1139489	3195.03	1507.7	5595.95
E. coli pathotypes	STEC	Shiga toxin-producing E. coli	2015	Incidence	Rate per 100,000	SYC	Seychelles	Africa	<5 years	8125	1308.17	436.21	3179.69
E. coli pathotypes	STEC	Shiga toxin-producing E. coli	2015	Incidence	Rate per 100,000	SYC	Seychelles	Africa	≥5 years	97808	825.279	258.36	2091.53
E. coli pathotypes	STEC	Shiga toxin-producing E. coli	2015	Incidence	Rate per 100,000	SYC	Seychelles	Africa	All ages	105933	862.316	281.577	2163.23
E. coli pathotypes	STEC	Shiga toxin-producing E. coli	2015	Incidence	Rate per 100,000	SYR	Syria	Eastern Mediterranean	<5 years	2662374	879.364	302.787	2180.72
E. coli pathotypes	STEC	Shiga toxin-producing E. coli	2015	Incidence	Rate per 100,000	SYR	Syria	Eastern Mediterranean	≥5 years	17049003	661.702	186.187	1730.54
E. coli pathotypes	STEC	Shiga toxin-producing E. coli	2015	Incidence	Rate per 100,000	SYR	Syria	Eastern Mediterranean	All ages	19711377	691.101	203.836	1758.82
E. coli pathotypes	STEC	Shiga toxin-producing E. coli	2015	Incidence	Rate per 100,000	TCD	Chad	Africa	<5 years	2856007	4127.93	1770.24	8215.43
E. coli pathotypes	STEC	Shiga toxin-producing E. coli	2015	Incidence	Rate per 100,000	TCD	Chad	Africa	≥5 years	11577070	2608.74	949.363	5453.58
E. coli pathotypes	STEC	Shiga toxin-producing E. coli	2015	Incidence	Rate per 100,000	TCD	Chad	Africa	All ages	14433077	2909.36	1159.34	5790.69
E. coli pathotypes	STEC	Shiga toxin-producing E. coli	2015	Incidence	Rate per 100,000	TGO	Togo	Africa	<5 years	1204086	2851.81	985.479	5984
E. coli pathotypes	STEC	Shiga toxin-producing E. coli	2015	Incidence	Rate per 100,000	TGO	Togo	Africa	≥5 years	6362708	2248.48	703.316	5022.54
E. coli pathotypes	STEC	Shiga toxin-producing E. coli	2015	Incidence	Rate per 100,000	TGO	Togo	Africa	All ages	7566794	2344.49	738.587	4999.33
E. coli pathotypes	STEC	Shiga toxin-producing E. coli	2015	Incidence	Rate per 100,000	THA	Thailand	South-East Asia	<5 years	3999091	654.472	130.038	1660.62
E. coli pathotypes	STEC	Shiga toxin-producing E. coli	2015	Incidence	Rate per 100,000	THA	Thailand	South-East Asia	≥5 years	66392277	445.857	84.8495	1137.13
E. coli pathotypes	STEC	Shiga toxin-producing E. coli	2015	Incidence	Rate per 100,000	THA	Thailand	South-East Asia	All ages	70391368	457.709	88.1579	1159.91
E. coli pathotypes	STEC	Shiga toxin-producing E. coli	2015	Incidence	Rate per 100,000	TJK	Tajikistan	Europe	<5 years	1220956	1747.51	362.233	6938.97
E. coli pathotypes	STEC	Shiga toxin-producing E. coli	2015	Incidence	Rate per 100,000	TJK	Tajikistan	Europe	≥5 years	7311263	609.241	124.955	1934.23
E. coli pathotypes	STEC	Shiga toxin-producing E. coli	2015	Incidence	Rate per 100,000	TJK	Tajikistan	Europe	All ages	8532219	772.127	169.748	2701.43
E. coli pathotypes	STEC	Shiga toxin-producing E. coli	2015	Incidence	Rate per 100,000	TKM	Turkmenistan	Europe	<5 years	732171	691.765	160.74	2223.78
E. coli pathotypes	STEC	Shiga toxin-producing E. coli	2015	Incidence	Rate per 100,000	TKM	Turkmenistan	Europe	≥5 years	5412300	234.388	55.2291	741.376
E. coli pathotypes	STEC	Shiga toxin-producing E. coli	2015	Incidence	Rate per 100,000	TKM	Turkmenistan	Europe	All ages	6144471	288.889	69.6538	872.115
E. coli pathotypes	STEC	Shiga toxin-producing E. coli	2015	Incidence	Rate per 100,000	TLS	Timor-Leste	South-East Asia	<5 years	155590	2211.49	911.811	4445.4
E. coli pathotypes	STEC	Shiga toxin-producing E. coli	2015	Incidence	Rate per 100,000	TLS	Timor-Leste	South-East Asia	≥5 years	1037853	849.558	314.108	1772.97
E. coli pathotypes	STEC	Shiga toxin-producing E. coli	2015	Incidence	Rate per 100,000	TLS	Timor-Leste	South-East Asia	All ages	1193443	1027.11	409.253	2104.95
E. coli pathotypes	STEC	Shiga toxin-producing E. coli	2015	Incidence	Rate per 100,000	TON	Tonga	Western Pacific	<5 years	13732	357.907	88.0656	1013.1
E. coli pathotypes	STEC	Shiga toxin-producing E. coli	2015	Incidence	Rate per 100,000	TON	Tonga	Western Pacific	≥5 years	92631	419.042	98.2384	1340.48
E. coli pathotypes	STEC	Shiga toxin-producing E. coli	2015	Incidence	Rate per 100,000	TON	Tonga	Western Pacific	All ages	106363	411.149	97.3529	1265.27
E. coli pathotypes	STEC	Shiga toxin-producing E. coli	2015	Incidence	Rate per 100,000	TTO	Trinidad and Tobago	Americas	<5 years	94180	422.374	186.999	723.403
E. coli pathotypes	STEC	Shiga toxin-producing E. coli	2015	Incidence	Rate per 100,000	TTO	Trinidad and Tobago	Americas	≥5 years	1331072	88.2057	39.0517	151.071
E. coli pathotypes	STEC	Shiga toxin-producing E. coli	2015	Incidence	Rate per 100,000	TTO	Trinidad and Tobago	Americas	All ages	1425252	110.287	48.828	188.89
E. coli pathotypes	STEC	Shiga toxin-producing E. coli	2015	Incidence	Rate per 100,000	TUN	Tunisia	Eastern Mediterranean	<5 years	1059925	1568.42	612.075	3383.11
E. coli pathotypes	STEC	Shiga toxin-producing E. coli	2015	Incidence	Rate per 100,000	TUN	Tunisia	Eastern Mediterranean	≥5 years	10278452	662.014	243.189	1496.35
E. coli pathotypes	STEC	Shiga toxin-producing E. coli	2015	Incidence	Rate per 100,000	TUN	Tunisia	Eastern Mediterranean	All ages	11338377	746.745	285.544	1640.1
E. coli pathotypes	STEC	Shiga toxin-producing E. coli	2015	Incidence	Rate per 100,000	TUR	Turkey	Europe	<5 years	6498445	1962.28	388.458	6204.14
E. coli pathotypes	STEC	Shiga toxin-producing E. coli	2015	Incidence	Rate per 100,000	TUR	Turkey	Europe	≥5 years	72518066	856.674	166.398	2574.14
E. coli pathotypes	STEC	Shiga toxin-producing E. coli	2015	Incidence	Rate per 100,000	TUR	Turkey	Europe	All ages	79016511	947.601	186.55	2797.59
E. coli pathotypes	STEC	Shiga toxin-producing E. coli	2015	Incidence	Rate per 100,000	TUV	Tuvalu	Western Pacific	<5 years	1290	289.546	72.932	807.715
E. coli pathotypes	STEC	Shiga toxin-producing E. coli	2015	Incidence	Rate per 100,000	TUV	Tuvalu	Western Pacific	≥5 years	9684	291.945	69.7667	932.636
E. coli pathotypes	STEC	Shiga toxin-producing E. coli	2015	Incidence	Rate per 100,000	TUV	Tuvalu	Western Pacific	All ages	10974	291.663	70.0433	902.717
E. coli pathotypes	STEC	Shiga toxin-producing E. coli	2015	Incidence	Rate per 100,000	TZA	Tanzania	Africa	<5 years	8632459	1892.36	608.708	4506.02
E. coli pathotypes	STEC	Shiga toxin-producing E. coli	2015	Incidence	Rate per 100,000	TZA	Tanzania	Africa	≥5 years	42491303	2585.63	792.273	6330.02
E. coli pathotypes	STEC	Shiga toxin-producing E. coli	2015	Incidence	Rate per 100,000	TZA	Tanzania	Africa	All ages	51123762	2468.57	757.529	5929.27
E. coli pathotypes	STEC	Shiga toxin-producing E. coli	2015	Incidence	Rate per 100,000	UGA	Uganda	Africa	<5 years	6686879	2289.01	975.683	4351.3
E. coli pathotypes	STEC	Shiga toxin-producing E. coli	2015	Incidence	Rate per 100,000	UGA	Uganda	Africa	≥5 years	30263323	2310.03	841.802	4804.3
E. coli pathotypes	STEC	Shiga toxin-producing E. coli	2015	Incidence	Rate per 100,000	UGA	Uganda	Africa	All ages	36950202	2306.23	908.861	4644.09
E. coli pathotypes	STEC	Shiga toxin-producing E. coli	2015	Incidence	Rate per 100,000	UKR	Ukraine	Europe	<5 years	2523339	678.126	162.112	2312.21
E. coli pathotypes	STEC	Shiga toxin-producing E. coli	2015	Incidence	Rate per 100,000	UKR	Ukraine	Europe	≥5 years	43346104	176.386	41.9009	649.685
E. coli pathotypes	STEC	Shiga toxin-producing E. coli	2015	Incidence	Rate per 100,000	UKR	Ukraine	Europe	All ages	45869443	203.988	48.991	748.052
E. coli pathotypes	STEC	Shiga toxin-producing E. coli	2015	Incidence	Rate per 100,000	URY	Uruguay	Americas	<5 years	233825	401.301	177.67	687.311
E. coli pathotypes	STEC	Shiga toxin-producing E. coli	2015	Incidence	Rate per 100,000	URY	Uruguay	Americas	≥5 years	3128170	88.5347	39.1974	151.634
E. coli pathotypes	STEC	Shiga toxin-producing E. coli	2015	Incidence	Rate per 100,000	URY	Uruguay	Americas	All ages	3361995	110.287	48.828	188.89
E. coli pathotypes	STEC	Shiga toxin-producing E. coli	2015	Incidence	Rate per 100,000	USA	United States	Americas	<5 years	19972435	453.648	200.846	776.967
E. coli pathotypes	STEC	Shiga toxin-producing E. coli	2015	Incidence	Rate per 100,000	USA	United States	Americas	≥5 years	304655734	87.7776	38.8622	150.337
E. coli pathotypes	STEC	Shiga toxin-producing E. coli	2015	Incidence	Rate per 100,000	USA	United States	Americas	All ages	324628169	110.287	48.828	188.89
E. coli pathotypes	STEC	Shiga toxin-producing E. coli	2015	Incidence	Rate per 100,000	UZB	Uzbekistan	Europe	<5 years	3237975	263.214	50.5287	1041.35
E. coli pathotypes	STEC	Shiga toxin-producing E. coli	2015	Incidence	Rate per 100,000	UZB	Uzbekistan	Europe	≥5 years	27243254	123.069	24.8166	421.658
E. coli pathotypes	STEC	Shiga toxin-producing E. coli	2015	Incidence	Rate per 100,000	UZB	Uzbekistan	Europe	All ages	30481229	137.957	28.3451	492.624
E. coli pathotypes	STEC	Shiga toxin-producing E. coli	2015	Incidence	Rate per 100,000	VCT	Saint Vincent and the Grenadines	Americas	<5 years	8452	385.636	129.102	933.309
E. coli pathotypes	STEC	Shiga toxin-producing E. coli	2015	Incidence	Rate per 100,000	VCT	Saint Vincent and the Grenadines	Americas	≥5 years	98796	470.123	137.821	1130.27
E. coli pathotypes	STEC	Shiga toxin-producing E. coli	2015	Incidence	Rate per 100,000	VCT	Saint Vincent and the Grenadines	Americas	All ages	107248	463.465	137.006	1101.63
E. coli pathotypes	STEC	Shiga toxin-producing E. coli	2015	Incidence	Rate per 100,000	VEN	Venezuela	Americas	<5 years	2864296	774.59	173.195	2290.62
E. coli pathotypes	STEC	Shiga toxin-producing E. coli	2015	Incidence	Rate per 100,000	VEN	Venezuela	Americas	≥5 years	27556113	603.969	133.891	1802.37
E. coli pathotypes	STEC	Shiga toxin-producing E. coli	2015	Incidence	Rate per 100,000	VEN	Venezuela	Americas	All ages	30420409	620.034	141.806	1840.23
E. coli pathotypes	STEC	Shiga toxin-producing E. coli	2015	Incidence	Rate per 100,000	VNM	Vietnam	Western Pacific	<5 years	7858807	908.669	194.494	2455.19
E. coli pathotypes	STEC	Shiga toxin-producing E. coli	2015	Incidence	Rate per 100,000	VNM	Vietnam	Western Pacific	≥5 years	84393930	475.111	95.5518	1206.86
E. coli pathotypes	STEC	Shiga toxin-producing E. coli	2015	Incidence	Rate per 100,000	VNM	Vietnam	Western Pacific	All ages	92252737	512.045	104.142	1298.29
E. coli pathotypes	STEC	Shiga toxin-producing E. coli	2015	Incidence	Rate per 100,000	VUT	Vanuatu	Western Pacific	<5 years	40141	704.105	149.034	1804.86
E. coli pathotypes	STEC	Shiga toxin-producing E. coli	2015	Incidence	Rate per 100,000	VUT	Vanuatu	Western Pacific	≥5 years	223013	540.943	108.813	1384.22
E. coli pathotypes	STEC	Shiga toxin-producing E. coli	2015	Incidence	Rate per 100,000	VUT	Vanuatu	Western Pacific	All ages	263154	565.831	116.599	1471.67
E. coli pathotypes	STEC	Shiga toxin-producing E. coli	2015	Incidence	Rate per 100,000	WPR	Western Pacific Region	Western Pacific	<5 years	127508249	256.05	78.6168	572.338
E. coli pathotypes	STEC	Shiga toxin-producing E. coli	2015	Incidence	Rate per 100,000	WPR	Western Pacific Region	Western Pacific	≥5 years	1741419947	72.4389	21.1916	161.22
E. coli pathotypes	STEC	Shiga toxin-producing E. coli	2015	Incidence	Rate per 100,000	WPR	Western Pacific Region	Western Pacific	All ages	1868928196	84.9659	25.0527	186.46
E. coli pathotypes	STEC	Shiga toxin-producing E. coli	2015	Incidence	Rate per 100,000	WSM	Samoa	Western Pacific	<5 years	29135	548.402	115.092	1517.15
E. coli pathotypes	STEC	Shiga toxin-producing E. coli	2015	Incidence	Rate per 100,000	WSM	Samoa	Western Pacific	≥5 years	171788	498.194	98.915	1284.21
E. coli pathotypes	STEC	Shiga toxin-producing E. coli	2015	Incidence	Rate per 100,000	WSM	Samoa	Western Pacific	All ages	200923	505.474	99.712	1331.45
E. coli pathotypes	STEC	Shiga toxin-producing E. coli	2015	Incidence	Rate per 100,000	YEM	Yemen	Eastern Mediterranean	<5 years	4808001	5604.2	1947.63	13041.2
E. coli pathotypes	STEC	Shiga toxin-producing E. coli	2015	Incidence	Rate per 100,000	YEM	Yemen	Eastern Mediterranean	≥5 years	25886351	969.026	317.467	2650.99
E. coli pathotypes	STEC	Shiga toxin-producing E. coli	2015	Incidence	Rate per 100,000	YEM	Yemen	Eastern Mediterranean	All ages	30694352	1695.09	600.402	4181.59
E. coli pathotypes	STEC	Shiga toxin-producing E. coli	2015	Incidence	Rate per 100,000	ZAF	South Africa	Africa	<5 years	5676396	1846.77	473.119	4765.02
E. coli pathotypes	STEC	Shiga toxin-producing E. coli	2015	Incidence	Rate per 100,000	ZAF	South Africa	Africa	≥5 years	50392176	2444.15	555.794	6540.55
E. coli pathotypes	STEC	Shiga toxin-producing E. coli	2015	Incidence	Rate per 100,000	ZAF	South Africa	Africa	All ages	56068572	2383.67	548.755	6285.24
E. coli pathotypes	STEC	Shiga toxin-producing E. coli	2015	Incidence	Rate per 100,000	ZMB	Zambia	Africa	<5 years	2791834	2208.04	496.736	5679.98
E. coli pathotypes	STEC	Shiga toxin-producing E. coli	2015	Incidence	Rate per 100,000	ZMB	Zambia	Africa	≥5 years	13353608	2067.4	428.502	5864.39
E. coli pathotypes	STEC	Shiga toxin-producing E. coli	2015	Incidence	Rate per 100,000	ZMB	Zambia	Africa	All ages	16145442	2091.72	431.993	5969.87
E. coli pathotypes	STEC	Shiga toxin-producing E. coli	2015	Incidence	Rate per 100,000	ZWE	Zimbabwe	Africa	<5 years	2383757	1658.66	507.736	3841.16
E. coli pathotypes	STEC	Shiga toxin-producing E. coli	2015	Incidence	Rate per 100,000	ZWE	Zimbabwe	Africa	≥5 years	11918267	2089.82	607.063	5104.62
E. coli pathotypes	STEC	Shiga toxin-producing E. coli	2015	Incidence	Rate per 100,000	ZWE	Zimbabwe	Africa	All ages	14302024	2017.96	596.602	4763.33
E. coli pathotypes	STEC	Shiga toxin-producing E. coli	2015	Mortality	Number	AFG	Afghanistan	Eastern Mediterranean	<5 years	5854568	118.91	40.8058	287.271
E. coli pathotypes	STEC	Shiga toxin-producing E. coli	2015	Mortality	Number	AFG	Afghanistan	Eastern Mediterranean	≥5 years	27581818	20.0554	5.2816	57.2615
E. coli pathotypes	STEC	Shiga toxin-producing E. coli	2015	Mortality	Number	AFG	Afghanistan	Eastern Mediterranean	All ages	33436386	138.965	47.1507	343.271
E. coli pathotypes	STEC	Shiga toxin-producing E. coli	2015	Mortality	Number	AFR	African Region	Africa	<5 years	163154856	10767.7	5116.5	21266.2
E. coli pathotypes	STEC	Shiga toxin-producing E. coli	2015	Mortality	Number	AFR	African Region	Africa	≥5 years	834892729	6126.22	2973.44	11877.9
E. coli pathotypes	STEC	Shiga toxin-producing E. coli	2015	Mortality	Number	AFR	African Region	Africa	All ages	998047585	16893.9	8615.18	30931.4
E. coli pathotypes	STEC	Shiga toxin-producing E. coli	2015	Mortality	Number	AGO	Angola	Africa	<5 years	5053355	274.26	127.465	507.095
E. coli pathotypes	STEC	Shiga toxin-producing E. coli	2015	Mortality	Number	AGO	Angola	Africa	≥5 years	22602225	170.717	79.5044	331.862
E. coli pathotypes	STEC	Shiga toxin-producing E. coli	2015	Mortality	Number	AGO	Angola	Africa	All ages	27655580	444.977	216.923	815.007
E. coli pathotypes	STEC	Shiga toxin-producing E. coli	2015	Mortality	Number	ALB	Albania	Europe	<5 years	178915	0.318866	0.0681675	1.02249
E. coli pathotypes	STEC	Shiga toxin-producing E. coli	2015	Mortality	Number	ALB	Albania	Europe	≥5 years	2722455	0.370133	0.083401	1.21063
E. coli pathotypes	STEC	Shiga toxin-producing E. coli	2015	Mortality	Number	ALB	Albania	Europe	All ages	2901370	0.688999	0.150147	2.21671
E. coli pathotypes	STEC	Shiga toxin-producing E. coli	2015	Mortality	Number	AMR	Region of the Americas	Americas	<5 years	74111177	229.906	119.048	443.368
E. coli pathotypes	STEC	Shiga toxin-producing E. coli	2015	Mortality	Number	AMR	Region of the Americas	Americas	≥5 years	898149702	507.908	248.443	990.662
E. coli pathotypes	STEC	Shiga toxin-producing E. coli	2015	Mortality	Number	AMR	Region of the Americas	Americas	All ages	972260879	737.813	374.748	1443.52
E. coli pathotypes	STEC	Shiga toxin-producing E. coli	2015	Mortality	Number	AND	Andorra	Europe	<5 years	3401	0.00845944	0.00390711	0.0177039
E. coli pathotypes	STEC	Shiga toxin-producing E. coli	2015	Mortality	Number	AND	Andorra	Europe	≥5 years	69582	0.0221119	0.00937459	0.0491819
E. coli pathotypes	STEC	Shiga toxin-producing E. coli	2015	Mortality	Number	AND	Andorra	Europe	All ages	72983	0.0305713	0.0137371	0.0673308
E. coli pathotypes	STEC	Shiga toxin-producing E. coli	2015	Mortality	Number	ARE	United Arab Emirates	Eastern Mediterranean	<5 years	477388	0.775658	0.309765	1.55631
E. coli pathotypes	STEC	Shiga toxin-producing E. coli	2015	Mortality	Number	ARE	United Arab Emirates	Eastern Mediterranean	≥5 years	7982647	2.02557	0.692136	4.23894
E. coli pathotypes	STEC	Shiga toxin-producing E. coli	2015	Mortality	Number	ARE	United Arab Emirates	Eastern Mediterranean	All ages	8460035	2.80123	1.01207	5.84814
E. coli pathotypes	STEC	Shiga toxin-producing E. coli	2015	Mortality	Number	ARG	Argentina	Americas	<5 years	3731581	11.8774	2.4898	42.7207
E. coli pathotypes	STEC	Shiga toxin-producing E. coli	2015	Mortality	Number	ARG	Argentina	Americas	≥5 years	39520622	29.4168	5.65996	93.8381
E. coli pathotypes	STEC	Shiga toxin-producing E. coli	2015	Mortality	Number	ARG	Argentina	Americas	All ages	43252203	41.2942	8.72839	142.742
E. coli pathotypes	STEC	Shiga toxin-producing E. coli	2015	Mortality	Number	ARM	Armenia	Europe	<5 years	216434	0.812374	0.161617	2.75913
E. coli pathotypes	STEC	Shiga toxin-producing E. coli	2015	Mortality	Number	ARM	Armenia	Europe	≥5 years	2705788	0.874949	0.161773	3.07466
E. coli pathotypes	STEC	Shiga toxin-producing E. coli	2015	Mortality	Number	ARM	Armenia	Europe	All ages	2922222	1.68732	0.33431	5.61969
E. coli pathotypes	STEC	Shiga toxin-producing E. coli	2015	Mortality	Number	ATG	Antigua and Barbuda	Americas	<5 years	5821	0.0114285	0.00626342	0.0200094
E. coli pathotypes	STEC	Shiga toxin-producing E. coli	2015	Mortality	Number	ATG	Antigua and Barbuda	Americas	≥5 years	83278	0.0277092	0.0147098	0.0524495
E. coli pathotypes	STEC	Shiga toxin-producing E. coli	2015	Mortality	Number	ATG	Antigua and Barbuda	Americas	All ages	89099	0.0391376	0.0215993	0.072641
E. coli pathotypes	STEC	Shiga toxin-producing E. coli	2015	Mortality	Number	AUS	Australia	Western Pacific	<5 years	1554985	1.50246	0.486129	3.12804
E. coli pathotypes	STEC	Shiga toxin-producing E. coli	2015	Mortality	Number	AUS	Australia	Western Pacific	≥5 years	22213273	4.29987	1.32357	9.1955
E. coli pathotypes	STEC	Shiga toxin-producing E. coli	2015	Mortality	Number	AUS	Australia	Western Pacific	All ages	23768258	5.80233	1.83876	12.3235
E. coli pathotypes	STEC	Shiga toxin-producing E. coli	2015	Mortality	Number	AUT	Austria	Europe	<5 years	406003	0.909482	0.404131	1.99455
E. coli pathotypes	STEC	Shiga toxin-producing E. coli	2015	Mortality	Number	AUT	Austria	Europe	≥5 years	8180301	2.51087	1.01939	5.67296
E. coli pathotypes	STEC	Shiga toxin-producing E. coli	2015	Mortality	Number	AUT	Austria	Europe	All ages	8586304	3.42035	1.45154	7.6662
E. coli pathotypes	STEC	Shiga toxin-producing E. coli	2015	Mortality	Number	AZE	Azerbaijan	Europe	<5 years	889814	9.77971	2.28854	33.2764
E. coli pathotypes	STEC	Shiga toxin-producing E. coli	2015	Mortality	Number	AZE	Azerbaijan	Europe	≥5 years	8803728	3.7655	0.7473	12.3296
E. coli pathotypes	STEC	Shiga toxin-producing E. coli	2015	Mortality	Number	AZE	Azerbaijan	Europe	All ages	9693542	13.5452	3.08423	44.8394
E. coli pathotypes	STEC	Shiga toxin-producing E. coli	2015	Mortality	Number	BDI	Burundi	Africa	<5 years	2121601	66.3819	21.3747	148.135
E. coli pathotypes	STEC	Shiga toxin-producing E. coli	2015	Mortality	Number	BDI	Burundi	Africa	≥5 years	8858656	72.4704	21.7574	176.171
E. coli pathotypes	STEC	Shiga toxin-producing E. coli	2015	Mortality	Number	BDI	Burundi	Africa	All ages	10980257	138.852	43.724	332.877
E. coli pathotypes	STEC	Shiga toxin-producing E. coli	2015	Mortality	Number	BEL	Belgium	Europe	<5 years	644412	1.37331	0.661188	2.79831
E. coli pathotypes	STEC	Shiga toxin-producing E. coli	2015	Mortality	Number	BEL	Belgium	Europe	≥5 years	10593980	3.47955	1.49035	7.72625
E. coli pathotypes	STEC	Shiga toxin-producing E. coli	2015	Mortality	Number	BEL	Belgium	Europe	All ages	11238392	4.85286	2.19554	10.5988
E. coli pathotypes	STEC	Shiga toxin-producing E. coli	2015	Mortality	Number	BEN	Benin	Africa	<5 years	1898746	102.018	48.5617	193.522
E. coli pathotypes	STEC	Shiga toxin-producing E. coli	2015	Mortality	Number	BEN	Benin	Africa	≥5 years	9294969	90.2526	38.8351	180.318
E. coli pathotypes	STEC	Shiga toxin-producing E. coli	2015	Mortality	Number	BEN	Benin	Africa	All ages	11193715	192.271	90.9014	365.612
E. coli pathotypes	STEC	Shiga toxin-producing E. coli	2015	Mortality	Number	BFA	Burkina Faso	Africa	<5 years	3305048	126.695	22.7685	321.283
E. coli pathotypes	STEC	Shiga toxin-producing E. coli	2015	Mortality	Number	BFA	Burkina Faso	Africa	≥5 years	15197024	100.073	16.3481	256.649
E. coli pathotypes	STEC	Shiga toxin-producing E. coli	2015	Mortality	Number	BFA	Burkina Faso	Africa	All ages	18502072	226.769	41.056	572.786
E. coli pathotypes	STEC	Shiga toxin-producing E. coli	2015	Mortality	Number	BGD	Bangladesh	South-East Asia	<5 years	15455542	134.024	47.7649	308.388
E. coli pathotypes	STEC	Shiga toxin-producing E. coli	2015	Mortality	Number	BGD	Bangladesh	South-East Asia	≥5 years	143217525	411.796	129.847	990.309
E. coli pathotypes	STEC	Shiga toxin-producing E. coli	2015	Mortality	Number	BGD	Bangladesh	South-East Asia	All ages	158673067	545.821	184.193	1247.53
E. coli pathotypes	STEC	Shiga toxin-producing E. coli	2015	Mortality	Number	BGR	Bulgaria	Europe	<5 years	337657	0.423645	0.0585934	1.50327
E. coli pathotypes	STEC	Shiga toxin-producing E. coli	2015	Mortality	Number	BGR	Bulgaria	Europe	≥5 years	6864030	0.62469	0.0893748	2.23872
E. coli pathotypes	STEC	Shiga toxin-producing E. coli	2015	Mortality	Number	BGR	Bulgaria	Europe	All ages	7201687	1.04833	0.153625	3.62653
E. coli pathotypes	STEC	Shiga toxin-producing E. coli	2015	Mortality	Number	BHR	Bahrain	Eastern Mediterranean	<5 years	103302	0.11139	0.0392022	0.226132
E. coli pathotypes	STEC	Shiga toxin-producing E. coli	2015	Mortality	Number	BHR	Bahrain	Eastern Mediterranean	≥5 years	1238852	0.309177	0.103994	0.653323
E. coli pathotypes	STEC	Shiga toxin-producing E. coli	2015	Mortality	Number	BHR	Bahrain	Eastern Mediterranean	All ages	1342154	0.420566	0.142774	0.879456
E. coli pathotypes	STEC	Shiga toxin-producing E. coli	2015	Mortality	Number	BHS	Bahamas	Americas	<5 years	26314	0.049245	0.0269889	0.0862199
E. coli pathotypes	STEC	Shiga toxin-producing E. coli	2015	Mortality	Number	BHS	Bahamas	Americas	≥5 years	357611	0.119398	0.063384	0.226003
E. coli pathotypes	STEC	Shiga toxin-producing E. coli	2015	Mortality	Number	BHS	Bahamas	Americas	All ages	383925	0.168643	0.0930706	0.313008
E. coli pathotypes	STEC	Shiga toxin-producing E. coli	2015	Mortality	Number	BIH	Bosnia and Herzegovina	Europe	<5 years	152559	0.189233	0.0409193	0.610012
E. coli pathotypes	STEC	Shiga toxin-producing E. coli	2015	Mortality	Number	BIH	Bosnia and Herzegovina	Europe	≥5 years	3388925	0.876861	0.191242	2.63589
E. coli pathotypes	STEC	Shiga toxin-producing E. coli	2015	Mortality	Number	BIH	Bosnia and Herzegovina	Europe	All ages	3541484	1.06609	0.24612	3.3857
E. coli pathotypes	STEC	Shiga toxin-producing E. coli	2015	Mortality	Number	BLR	Belarus	Europe	<5 years	573012	2.16567	0.451078	7.07184
E. coli pathotypes	STEC	Shiga toxin-producing E. coli	2015	Mortality	Number	BLR	Belarus	Europe	≥5 years	8905633	3.03498	0.568074	9.86341
E. coli pathotypes	STEC	Shiga toxin-producing E. coli	2015	Mortality	Number	BLR	Belarus	Europe	All ages	9478645	5.20064	1.06363	16.3636
E. coli pathotypes	STEC	Shiga toxin-producing E. coli	2015	Mortality	Number	BLZ	Belize	Americas	<5 years	36431	0.104826	0.0345845	0.251112
E. coli pathotypes	STEC	Shiga toxin-producing E. coli	2015	Mortality	Number	BLZ	Belize	Americas	≥5 years	316150	0.257806	0.0712702	0.698636
E. coli pathotypes	STEC	Shiga toxin-producing E. coli	2015	Mortality	Number	BLZ	Belize	Americas	All ages	352581	0.362631	0.120202	0.95844
E. coli pathotypes	STEC	Shiga toxin-producing E. coli	2015	Mortality	Number	BOL	Bolivia	Americas	<5 years	1240844	10.323	3.16591	29.8894
E. coli pathotypes	STEC	Shiga toxin-producing E. coli	2015	Mortality	Number	BOL	Bolivia	Americas	≥5 years	9691044	7.34609	2.17831	21.1477
E. coli pathotypes	STEC	Shiga toxin-producing E. coli	2015	Mortality	Number	BOL	Bolivia	Americas	All ages	10931888	17.6691	5.52664	50.2711
E. coli pathotypes	STEC	Shiga toxin-producing E. coli	2015	Mortality	Number	BRA	Brazil	Americas	<5 years	14487492	28.6319	10.1619	66.1151
E. coli pathotypes	STEC	Shiga toxin-producing E. coli	2015	Mortality	Number	BRA	Brazil	Americas	≥5 years	186403707	110.835	35.4611	274.229
E. coli pathotypes	STEC	Shiga toxin-producing E. coli	2015	Mortality	Number	BRA	Brazil	Americas	All ages	200891199	139.467	47.7092	332.119
E. coli pathotypes	STEC	Shiga toxin-producing E. coli	2015	Mortality	Number	BRB	Barbados	Americas	<5 years	16746	0.033092	0.0184925	0.0600524
E. coli pathotypes	STEC	Shiga toxin-producing E. coli	2015	Mortality	Number	BRB	Barbados	Americas	≥5 years	261932	0.083844	0.0437515	0.158347
E. coli pathotypes	STEC	Shiga toxin-producing E. coli	2015	Mortality	Number	BRB	Barbados	Americas	All ages	278678	0.116936	0.062769	0.220674
E. coli pathotypes	STEC	Shiga toxin-producing E. coli	2015	Mortality	Number	BRN	Brunei	Western Pacific	<5 years	33262	0.0298013	0.0105851	0.0569943
E. coli pathotypes	STEC	Shiga toxin-producing E. coli	2015	Mortality	Number	BRN	Brunei	Western Pacific	≥5 years	386241	0.0793602	0.0263939	0.163977
E. coli pathotypes	STEC	Shiga toxin-producing E. coli	2015	Mortality	Number	BRN	Brunei	Western Pacific	All ages	419503	0.109162	0.0370557	0.220441
E. coli pathotypes	STEC	Shiga toxin-producing E. coli	2015	Mortality	Number	BTN	Bhutan	South-East Asia	<5 years	62633	0.493915	0.182446	1.05307
E. coli pathotypes	STEC	Shiga toxin-producing E. coli	2015	Mortality	Number	BTN	Bhutan	South-East Asia	≥5 years	674376	2.40686	0.797464	5.62018
E. coli pathotypes	STEC	Shiga toxin-producing E. coli	2015	Mortality	Number	BTN	Bhutan	South-East Asia	All ages	737009	2.90078	1.03949	6.65347
E. coli pathotypes	STEC	Shiga toxin-producing E. coli	2015	Mortality	Number	BWA	Botswana	Africa	<5 years	270543	5.06009	1.10563	15.758
E. coli pathotypes	STEC	Shiga toxin-producing E. coli	2015	Mortality	Number	BWA	Botswana	Africa	≥5 years	1917078	12.974	3.90636	33.2357
E. coli pathotypes	STEC	Shiga toxin-producing E. coli	2015	Mortality	Number	BWA	Botswana	Africa	All ages	2187621	18.0341	5.41846	45.6633
E. coli pathotypes	STEC	Shiga toxin-producing E. coli	2015	Mortality	Number	CAF	Central African Republic	Africa	<5 years	888796	53.2898	23.4259	106.329
E. coli pathotypes	STEC	Shiga toxin-producing E. coli	2015	Mortality	Number	CAF	Central African Republic	Africa	≥5 years	3701088	34.0048	13.142	67.6099
E. coli pathotypes	STEC	Shiga toxin-producing E. coli	2015	Mortality	Number	CAF	Central African Republic	Africa	All ages	4589884	87.2947	36.7787	171.896
E. coli pathotypes	STEC	Shiga toxin-producing E. coli	2015	Mortality	Number	CAN	Canada	Americas	<5 years	1939699	4.14996	2.30502	7.55543
E. coli pathotypes	STEC	Shiga toxin-producing E. coli	2015	Mortality	Number	CAN	Canada	Americas	≥5 years	33852452	10.6619	5.53598	19.9926
E. coli pathotypes	STEC	Shiga toxin-producing E. coli	2015	Mortality	Number	CAN	Canada	Americas	All ages	35792151	14.8119	7.88072	27.9186
E. coli pathotypes	STEC	Shiga toxin-producing E. coli	2015	Mortality	Number	CHE	Switzerland	Europe	<5 years	418285	1.05254	0.512902	2.13275
E. coli pathotypes	STEC	Shiga toxin-producing E. coli	2015	Mortality	Number	CHE	Switzerland	Europe	≥5 years	7820969	2.59925	1.11895	5.76166
E. coli pathotypes	STEC	Shiga toxin-producing E. coli	2015	Mortality	Number	CHE	Switzerland	Europe	All ages	8239254	3.65179	1.6566	7.82212
E. coli pathotypes	STEC	Shiga toxin-producing E. coli	2015	Mortality	Number	CHL	Chile	Americas	<5 years	1208685	2.32331	1.27128	4.06336
E. coli pathotypes	STEC	Shiga toxin-producing E. coli	2015	Mortality	Number	CHL	Chile	Americas	≥5 years	16747550	5.60566	2.97841	10.6192
E. coli pathotypes	STEC	Shiga toxin-producing E. coli	2015	Mortality	Number	CHL	Chile	Americas	All ages	17956235	7.92897	4.38382	14.6929
E. coli pathotypes	STEC	Shiga toxin-producing E. coli	2015	Mortality	Number	CHN	China	Western Pacific	<5 years	90922194	36.8839	11.8673	85.6755
E. coli pathotypes	STEC	Shiga toxin-producing E. coli	2015	Mortality	Number	CHN	China	Western Pacific	≥5 years	1301537302	35.9201	11.686	82.4403
E. coli pathotypes	STEC	Shiga toxin-producing E. coli	2015	Mortality	Number	CHN	China	Western Pacific	All ages	1392459496	72.804	24.5572	164.226
E. coli pathotypes	STEC	Shiga toxin-producing E. coli	2015	Mortality	Number	CIV	Cote d'Ivoire	Africa	<5 years	4116482	218.978	104.846	409.491
E. coli pathotypes	STEC	Shiga toxin-producing E. coli	2015	Mortality	Number	CIV	Cote d'Ivoire	Africa	≥5 years	20763900	115.706	50.9403	226.623
E. coli pathotypes	STEC	Shiga toxin-producing E. coli	2015	Mortality	Number	CIV	Cote d'Ivoire	Africa	All ages	24880382	334.684	159.062	628.936
E. coli pathotypes	STEC	Shiga toxin-producing E. coli	2015	Mortality	Number	CMR	Cameroon	Africa	<5 years	3711553	193.05	67.4679	424.394
E. coli pathotypes	STEC	Shiga toxin-producing E. coli	2015	Mortality	Number	CMR	Cameroon	Africa	≥5 years	18706270	111.582	33.3447	238.242
E. coli pathotypes	STEC	Shiga toxin-producing E. coli	2015	Mortality	Number	CMR	Cameroon	Africa	All ages	22417823	304.632	100.596	666.582
E. coli pathotypes	STEC	Shiga toxin-producing E. coli	2015	Mortality	Number	COD	Democratic Republic of Congo	Africa	<5 years	14801558	709.277	317.528	1426.78
E. coli pathotypes	STEC	Shiga toxin-producing E. coli	2015	Mortality	Number	COD	Democratic Republic of Congo	Africa	≥5 years	64910311	352.15	133.463	756.591
E. coli pathotypes	STEC	Shiga toxin-producing E. coli	2015	Mortality	Number	COD	Democratic Republic of Congo	Africa	All ages	79711869	1061.43	461.825	2031.19
E. coli pathotypes	STEC	Shiga toxin-producing E. coli	2015	Mortality	Number	COG	Congo	Africa	<5 years	841909	18.949	8.2161	37.8787
E. coli pathotypes	STEC	Shiga toxin-producing E. coli	2015	Mortality	Number	COG	Congo	Africa	≥5 years	4194007	21.1589	8.05808	46.7754
E. coli pathotypes	STEC	Shiga toxin-producing E. coli	2015	Mortality	Number	COG	Congo	Africa	All ages	5035916	40.1079	16.4677	82.878
E. coli pathotypes	STEC	Shiga toxin-producing E. coli	2015	Mortality	Number	COK	Cook Islands	Western Pacific	<5 years	1470	0.00116796	0.0003886	0.00232604
E. coli pathotypes	STEC	Shiga toxin-producing E. coli	2015	Mortality	Number	COK	Cook Islands	Western Pacific	≥5 years	16024	0.00323042	0.00103602	0.00679987
E. coli pathotypes	STEC	Shiga toxin-producing E. coli	2015	Mortality	Number	COK	Cook Islands	Western Pacific	All ages	17494	0.00439838	0.00145587	0.00912591
E. coli pathotypes	STEC	Shiga toxin-producing E. coli	2015	Mortality	Number	COL	Colombia	Americas	<5 years	3587232	5.55245	1.69596	12.5838
E. coli pathotypes	STEC	Shiga toxin-producing E. coli	2015	Mortality	Number	COL	Colombia	Americas	≥5 years	43179889	16.6154	4.73837	41.9757
E. coli pathotypes	STEC	Shiga toxin-producing E. coli	2015	Mortality	Number	COL	Colombia	Americas	All ages	46767121	22.1678	6.19673	52.9859
E. coli pathotypes	STEC	Shiga toxin-producing E. coli	2015	Mortality	Number	COM	Comoros	Africa	<5 years	106884	3.55898	1.58746	6.97476
E. coli pathotypes	STEC	Shiga toxin-producing E. coli	2015	Mortality	Number	COM	Comoros	Africa	≥5 years	612226	3.65873	1.54399	7.21821
E. coli pathotypes	STEC	Shiga toxin-producing E. coli	2015	Mortality	Number	COM	Comoros	Africa	All ages	719110	7.21771	3.46058	14.0046
E. coli pathotypes	STEC	Shiga toxin-producing E. coli	2015	Mortality	Number	CPV	Cape Verde	Africa	<5 years	47938	0.172754	0.0452341	0.454255
E. coli pathotypes	STEC	Shiga toxin-producing E. coli	2015	Mortality	Number	CPV	Cape Verde	Africa	≥5 years	464408	1.33412	0.347022	3.31868
E. coli pathotypes	STEC	Shiga toxin-producing E. coli	2015	Mortality	Number	CPV	Cape Verde	Africa	All ages	512346	1.50688	0.392317	3.74956
E. coli pathotypes	STEC	Shiga toxin-producing E. coli	2015	Mortality	Number	CRI	Costa Rica	Americas	<5 years	352593	0.80674	0.25107	2.31274
E. coli pathotypes	STEC	Shiga toxin-producing E. coli	2015	Mortality	Number	CRI	Costa Rica	Americas	≥5 years	4440096	5.58513	1.55596	14.7717
E. coli pathotypes	STEC	Shiga toxin-producing E. coli	2015	Mortality	Number	CRI	Costa Rica	Americas	All ages	4792689	6.39187	1.90434	16.7441
E. coli pathotypes	STEC	Shiga toxin-producing E. coli	2015	Mortality	Number	CUB	Cuba	Americas	<5 years	627457	1.15251	0.345329	3.28073
E. coli pathotypes	STEC	Shiga toxin-producing E. coli	2015	Mortality	Number	CUB	Cuba	Americas	≥5 years	10649821	9.46936	2.72472	24.5898
E. coli pathotypes	STEC	Shiga toxin-producing E. coli	2015	Mortality	Number	CUB	Cuba	Americas	All ages	11277278	10.6219	3.13129	27.8056
E. coli pathotypes	STEC	Shiga toxin-producing E. coli	2015	Mortality	Number	CYP	Cyprus	Europe	<5 years	67833	0.16944	0.0863293	0.329476
E. coli pathotypes	STEC	Shiga toxin-producing E. coli	2015	Mortality	Number	CYP	Cyprus	Europe	≥5 years	1142860	0.397544	0.172654	0.857648
E. coli pathotypes	STEC	Shiga toxin-producing E. coli	2015	Mortality	Number	CYP	Cyprus	Europe	All ages	1210693	0.566984	0.260919	1.1779
E. coli pathotypes	STEC	Shiga toxin-producing E. coli	2015	Mortality	Number	CZE	Czechia	Europe	<5 years	553374	1.13398	0.510718	2.46368
E. coli pathotypes	STEC	Shiga toxin-producing E. coli	2015	Mortality	Number	CZE	Czechia	Europe	≥5 years	9968680	3.09749	1.27206	6.97219
E. coli pathotypes	STEC	Shiga toxin-producing E. coli	2015	Mortality	Number	CZE	Czechia	Europe	All ages	10522054	4.23147	1.83192	9.43418
E. coli pathotypes	STEC	Shiga toxin-producing E. coli	2015	Mortality	Number	DEU	Germany	Europe	<5 years	3504127	8.55162	3.76326	18.8622
E. coli pathotypes	STEC	Shiga toxin-producing E. coli	2015	Mortality	Number	DEU	Germany	Europe	≥5 years	78085338	23.7634	9.57784	53.8117
E. coli pathotypes	STEC	Shiga toxin-producing E. coli	2015	Mortality	Number	DEU	Germany	Europe	All ages	81589465	32.315	13.5457	72.6618
E. coli pathotypes	STEC	Shiga toxin-producing E. coli	2015	Mortality	Number	DJI	Djibouti	Eastern Mediterranean	<5 years	115340	3.8467	1.1274	9.44308
E. coli pathotypes	STEC	Shiga toxin-producing E. coli	2015	Mortality	Number	DJI	Djibouti	Eastern Mediterranean	≥5 years	896257	7.15495	2.04758	19.0279
E. coli pathotypes	STEC	Shiga toxin-producing E. coli	2015	Mortality	Number	DJI	Djibouti	Eastern Mediterranean	All ages	1011597	11.0017	3.26891	25.9289
E. coli pathotypes	STEC	Shiga toxin-producing E. coli	2015	Mortality	Number	DMA	Dominica	Americas	<5 years	4717	0.00388688	0.00114109	0.0108897
E. coli pathotypes	STEC	Shiga toxin-producing E. coli	2015	Mortality	Number	DMA	Dominica	Americas	≥5 years	65568	0.0514661	0.0145851	0.136646
E. coli pathotypes	STEC	Shiga toxin-producing E. coli	2015	Mortality	Number	DMA	Dominica	Americas	All ages	70285	0.055353	0.015975	0.150339
E. coli pathotypes	STEC	Shiga toxin-producing E. coli	2015	Mortality	Number	DNK	Denmark	Europe	<5 years	298357	0.624642	0.285564	1.33991
E. coli pathotypes	STEC	Shiga toxin-producing E. coli	2015	Mortality	Number	DNK	Denmark	Europe	≥5 years	5361623	1.68166	0.701306	3.76572
E. coli pathotypes	STEC	Shiga toxin-producing E. coli	2015	Mortality	Number	DNK	Denmark	Europe	All ages	5659980	2.3063	1.02179	5.11463
E. coli pathotypes	STEC	Shiga toxin-producing E. coli	2015	Mortality	Number	DOM	Dominican Republic	Americas	<5 years	1041462	8.12417	3.48763	17.5076
E. coli pathotypes	STEC	Shiga toxin-producing E. coli	2015	Mortality	Number	DOM	Dominican Republic	Americas	≥5 years	9334430	8.47452	2.984	18.8383
E. coli pathotypes	STEC	Shiga toxin-producing E. coli	2015	Mortality	Number	DOM	Dominican Republic	Americas	All ages	10375892	16.5987	6.67871	35.5877
E. coli pathotypes	STEC	Shiga toxin-producing E. coli	2015	Mortality	Number	DZA	Algeria	Africa	<5 years	4653948	30.0625	14.7661	55.8297
E. coli pathotypes	STEC	Shiga toxin-producing E. coli	2015	Mortality	Number	DZA	Algeria	Africa	≥5 years	34955868	17.3113	6.95005	35.5677
E. coli pathotypes	STEC	Shiga toxin-producing E. coli	2015	Mortality	Number	DZA	Algeria	Africa	All ages	39609816	47.3738	23.4829	88.833
E. coli pathotypes	STEC	Shiga toxin-producing E. coli	2015	Mortality	Number	ECU	Ecuador	Americas	<5 years	1578170	2.88438	1.18596	5.60917
E. coli pathotypes	STEC	Shiga toxin-producing E. coli	2015	Mortality	Number	ECU	Ecuador	Americas	≥5 years	14570987	5.80012	2.00205	13.5734
E. coli pathotypes	STEC	Shiga toxin-producing E. coli	2015	Mortality	Number	ECU	Ecuador	Americas	All ages	16149157	8.6845	3.23822	19.0482
E. coli pathotypes	STEC	Shiga toxin-producing E. coli	2015	Mortality	Number	EGY	Egypt	Eastern Mediterranean	<5 years	12770654	57.9937	22.0523	125.232
E. coli pathotypes	STEC	Shiga toxin-producing E. coli	2015	Mortality	Number	EGY	Egypt	Eastern Mediterranean	≥5 years	85809500	53.8172	18.9233	128.057
E. coli pathotypes	STEC	Shiga toxin-producing E. coli	2015	Mortality	Number	EGY	Egypt	Eastern Mediterranean	All ages	98580154	111.811	42.7884	243.388
E. coli pathotypes	STEC	Shiga toxin-producing E. coli	2015	Mortality	Number	EMR	Eastern Mediterranean Region	Eastern Mediterranean	<5 years	90084399	2096.08	887.944	4386.27
E. coli pathotypes	STEC	Shiga toxin-producing E. coli	2015	Mortality	Number	EMR	Eastern Mediterranean Region	Eastern Mediterranean	≥5 years	598695199	1407.53	531.272	3098.11
E. coli pathotypes	STEC	Shiga toxin-producing E. coli	2015	Mortality	Number	EMR	Eastern Mediterranean Region	Eastern Mediterranean	All ages	688779598	3503.61	1490.1	7468.27
E. coli pathotypes	STEC	Shiga toxin-producing E. coli	2015	Mortality	Number	ERI	Eritrea	Africa	<5 years	461336	8.89731	2.86287	21.0582
E. coli pathotypes	STEC	Shiga toxin-producing E. coli	2015	Mortality	Number	ERI	Eritrea	Africa	≥5 years	2633851	32.4573	9.38756	75.0867
E. coli pathotypes	STEC	Shiga toxin-producing E. coli	2015	Mortality	Number	ERI	Eritrea	Africa	All ages	3095187	41.3546	12.3748	94.6817
E. coli pathotypes	STEC	Shiga toxin-producing E. coli	2015	Mortality	Number	ESP	Spain	Europe	<5 years	2242008	4.97969	2.22486	10.8796
E. coli pathotypes	STEC	Shiga toxin-producing E. coli	2015	Mortality	Number	ESP	Spain	Europe	≥5 years	44444537	13.6889	5.5839	30.8817
E. coli pathotypes	STEC	Shiga toxin-producing E. coli	2015	Mortality	Number	ESP	Spain	Europe	All ages	46686545	18.6686	7.98679	41.754
E. coli pathotypes	STEC	Shiga toxin-producing E. coli	2015	Mortality	Number	EST	Estonia	Europe	<5 years	71714	0.175523	0.0877345	0.347022
E. coli pathotypes	STEC	Shiga toxin-producing E. coli	2015	Mortality	Number	EST	Estonia	Europe	≥5 years	1241446	0.422471	0.181855	0.927001
E. coli pathotypes	STEC	Shiga toxin-producing E. coli	2015	Mortality	Number	EST	Estonia	Europe	All ages	1313160	0.597994	0.27363	1.25906
E. coli pathotypes	STEC	Shiga toxin-producing E. coli	2015	Mortality	Number	ETH	Ethiopia	Africa	<5 years	15701455	381.304	150.237	753.053
E. coli pathotypes	STEC	Shiga toxin-producing E. coli	2015	Mortality	Number	ETH	Ethiopia	Africa	≥5 years	86777533	614.459	218.356	1329.71
E. coli pathotypes	STEC	Shiga toxin-producing E. coli	2015	Mortality	Number	ETH	Ethiopia	Africa	All ages	102478988	995.763	380.998	1951.84
E. coli pathotypes	STEC	Shiga toxin-producing E. coli	2015	Mortality	Number	EUR	European Region	Europe	<5 years	56771329	199.147	85.7647	468.041
E. coli pathotypes	STEC	Shiga toxin-producing E. coli	2015	Mortality	Number	EUR	European Region	Europe	≥5 years	858007571	353.676	161.795	796.568
E. coli pathotypes	STEC	Shiga toxin-producing E. coli	2015	Mortality	Number	EUR	European Region	Europe	All ages	914778900	552.823	264.489	1292.13
E. coli pathotypes	STEC	Shiga toxin-producing E. coli	2015	Mortality	Number	FIN	Finland	Europe	<5 years	300137	0.620088	0.285072	1.31401
E. coli pathotypes	STEC	Shiga toxin-producing E. coli	2015	Mortality	Number	FIN	Finland	Europe	≥5 years	5171852	1.6429	0.69349	3.6615
E. coli pathotypes	STEC	Shiga toxin-producing E. coli	2015	Mortality	Number	FIN	Finland	Europe	All ages	5471989	2.26299	1.01388	4.99307
E. coli pathotypes	STEC	Shiga toxin-producing E. coli	2015	Mortality	Number	FJI	Fiji	Western Pacific	<5 years	94958	0.215541	0.0421165	0.722635
E. coli pathotypes	STEC	Shiga toxin-producing E. coli	2015	Mortality	Number	FJI	Fiji	Western Pacific	≥5 years	823221	0.932334	0.167535	2.97287
E. coli pathotypes	STEC	Shiga toxin-producing E. coli	2015	Mortality	Number	FJI	Fiji	Western Pacific	All ages	918179	1.14787	0.217075	3.67346
E. coli pathotypes	STEC	Shiga toxin-producing E. coli	2015	Mortality	Number	FRA	France	Europe	<5 years	3832130	6.84314	3.03235	15.036
E. coli pathotypes	STEC	Shiga toxin-producing E. coli	2015	Mortality	Number	FRA	France	Europe	≥5 years	60999424	18.9332	7.66819	42.8091
E. coli pathotypes	STEC	Shiga toxin-producing E. coli	2015	Mortality	Number	FRA	France	Europe	All ages	64831554	25.7763	10.8945	57.8353
E. coli pathotypes	STEC	Shiga toxin-producing E. coli	2015	Mortality	Number	FSM	Micronesia	Western Pacific	<5 years	12501	0.0596931	0.00982466	0.186459
E. coli pathotypes	STEC	Shiga toxin-producing E. coli	2015	Mortality	Number	FSM	Micronesia	Western Pacific	≥5 years	96046	0.0882442	0.0168938	0.230331
E. coli pathotypes	STEC	Shiga toxin-producing E. coli	2015	Mortality	Number	FSM	Micronesia	Western Pacific	All ages	108547	0.147937	0.0274779	0.398532
E. coli pathotypes	STEC	Shiga toxin-producing E. coli	2015	Mortality	Number	GAB	Gabon	Africa	<5 years	287454	7.54401	2.01103	21.46
E. coli pathotypes	STEC	Shiga toxin-producing E. coli	2015	Mortality	Number	GAB	Gabon	Africa	≥5 years	1723076	8.63627	2.321	23.1367
E. coli pathotypes	STEC	Shiga toxin-producing E. coli	2015	Mortality	Number	GAB	Gabon	Africa	All ages	2010530	16.1803	4.39024	44.9623
E. coli pathotypes	STEC	Shiga toxin-producing E. coli	2015	Mortality	Number	GBR	United Kingdom	Europe	<5 years	4071721	7.01827	3.16086	15.2478
E. coli pathotypes	STEC	Shiga toxin-producing E. coli	2015	Mortality	Number	GBR	United Kingdom	Europe	≥5 years	61049803	19.1705	7.87284	43.1512
E. coli pathotypes	STEC	Shiga toxin-producing E. coli	2015	Mortality	Number	GBR	United Kingdom	Europe	All ages	65121524	26.1888	11.3378	58.3886
E. coli pathotypes	STEC	Shiga toxin-producing E. coli	2015	Mortality	Number	GEO	Georgia	Europe	<5 years	279779	1.00086	0.197832	3.29373
E. coli pathotypes	STEC	Shiga toxin-producing E. coli	2015	Mortality	Number	GEO	Georgia	Europe	≥5 years	3511785	2.18138	0.433633	7.40398
E. coli pathotypes	STEC	Shiga toxin-producing E. coli	2015	Mortality	Number	GEO	Georgia	Europe	All ages	3791564	3.18224	0.648086	10.0926
E. coli pathotypes	STEC	Shiga toxin-producing E. coli	2015	Mortality	Number	GHA	Ghana	Africa	<5 years	4107599	85.0846	27.6528	224.617
E. coli pathotypes	STEC	Shiga toxin-producing E. coli	2015	Mortality	Number	GHA	Ghana	Africa	≥5 years	24261261	143.831	42.0876	412.604
E. coli pathotypes	STEC	Shiga toxin-producing E. coli	2015	Mortality	Number	GHA	Ghana	Africa	All ages	28368860	228.915	75.4963	625.317
E. coli pathotypes	STEC	Shiga toxin-producing E. coli	2015	Mortality	Number	GIN	Guinea	Africa	<5 years	1920666	122.02	58.6713	229.462
E. coli pathotypes	STEC	Shiga toxin-producing E. coli	2015	Mortality	Number	GIN	Guinea	Africa	≥5 years	9695657	96.8623	41.3789	187.568
E. coli pathotypes	STEC	Shiga toxin-producing E. coli	2015	Mortality	Number	GIN	Guinea	Africa	All ages	11616323	218.882	102.396	412.711
E. coli pathotypes	STEC	Shiga toxin-producing E. coli	2015	Mortality	Number	GLOBAL	Global	All WHO Member States	<5 years	691938714	15682.7	9067.26	27176.9
E. coli pathotypes	STEC	Shiga toxin-producing E. coli	2015	Mortality	Number	GLOBAL	Global	All WHO Member States	≥5 years	6688653032	19804	9574.53	35873.8
E. coli pathotypes	STEC	Shiga toxin-producing E. coli	2015	Mortality	Number	GLOBAL	Global	All WHO Member States	All ages	7380591746	35486.7	19228	61178.6
E. coli pathotypes	STEC	Shiga toxin-producing E. coli	2015	Mortality	Number	GMB	Gambia	Africa	<5 years	370768	8.99621	2.04049	26.0836
E. coli pathotypes	STEC	Shiga toxin-producing E. coli	2015	Mortality	Number	GMB	Gambia	Africa	≥5 years	1823951	9.09055	2.02764	26.5544
E. coli pathotypes	STEC	Shiga toxin-producing E. coli	2015	Mortality	Number	GMB	Gambia	Africa	All ages	2194719	18.0868	4.11534	50.7327
E. coli pathotypes	STEC	Shiga toxin-producing E. coli	2015	Mortality	Number	GNB	Guinea-Bissau	Africa	<5 years	283037	12.9154	3.73135	33.5352
E. coli pathotypes	STEC	Shiga toxin-producing E. coli	2015	Mortality	Number	GNB	Guinea-Bissau	Africa	≥5 years	1480694	10.2158	2.62038	26.6639
E. coli pathotypes	STEC	Shiga toxin-producing E. coli	2015	Mortality	Number	GNB	Guinea-Bissau	Africa	All ages	1763731	23.1312	6.75462	60.889
E. coli pathotypes	STEC	Shiga toxin-producing E. coli	2015	Mortality	Number	GNQ	Equatorial Guinea	Africa	<5 years	219949	10.7021	3.57326	25.8084
E. coli pathotypes	STEC	Shiga toxin-producing E. coli	2015	Mortality	Number	GNQ	Equatorial Guinea	Africa	≥5 years	1206852	4.48802	1.38218	10.5045
E. coli pathotypes	STEC	Shiga toxin-producing E. coli	2015	Mortality	Number	GNQ	Equatorial Guinea	Africa	All ages	1426801	15.1901	5.00805	34.423
E. coli pathotypes	STEC	Shiga toxin-producing E. coli	2015	Mortality	Number	GRC	Greece	Europe	<5 years	499440	1.25855	0.58128	2.6339
E. coli pathotypes	STEC	Shiga toxin-producing E. coli	2015	Mortality	Number	GRC	Greece	Europe	≥5 years	10358608	3.2897	1.3947	7.31703
E. coli pathotypes	STEC	Shiga toxin-producing E. coli	2015	Mortality	Number	GRC	Greece	Europe	All ages	10858048	4.54825	2.04374	10.0171
E. coli pathotypes	STEC	Shiga toxin-producing E. coli	2015	Mortality	Number	GRD	Grenada	Americas	<5 years	8633	0.00982784	0.00279231	0.0263119
E. coli pathotypes	STEC	Shiga toxin-producing E. coli	2015	Mortality	Number	GRD	Grenada	Americas	≥5 years	105790	0.133019	0.0356532	0.368604
E. coli pathotypes	STEC	Shiga toxin-producing E. coli	2015	Mortality	Number	GRD	Grenada	Americas	All ages	114423	0.142847	0.0403882	0.393979
E. coli pathotypes	STEC	Shiga toxin-producing E. coli	2015	Mortality	Number	GTM	Guatemala	Americas	<5 years	1982626	16.8642	5.03007	41.6288
E. coli pathotypes	STEC	Shiga toxin-producing E. coli	2015	Mortality	Number	GTM	Guatemala	Americas	≥5 years	13845668	26.6126	7.46863	68.19
E. coli pathotypes	STEC	Shiga toxin-producing E. coli	2015	Mortality	Number	GTM	Guatemala	Americas	All ages	15828294	43.4768	13.0289	106.921
E. coli pathotypes	STEC	Shiga toxin-producing E. coli	2015	Mortality	Number	GUY	Guyana	Americas	<5 years	80067	0.115243	0.0610238	0.202015
E. coli pathotypes	STEC	Shiga toxin-producing E. coli	2015	Mortality	Number	GUY	Guyana	Americas	≥5 years	676376	0.25463	0.137251	0.482903
E. coli pathotypes	STEC	Shiga toxin-producing E. coli	2015	Mortality	Number	GUY	Guyana	Americas	All ages	756443	0.369873	0.201511	0.678131
E. coli pathotypes	STEC	Shiga toxin-producing E. coli	2015	Mortality	Number	HND	Honduras	Americas	<5 years	1078802	4.40628	1.22387	12.6284
E. coli pathotypes	STEC	Shiga toxin-producing E. coli	2015	Mortality	Number	HND	Honduras	Americas	≥5 years	8071205	14.4458	4.00039	40.6352
E. coli pathotypes	STEC	Shiga toxin-producing E. coli	2015	Mortality	Number	HND	Honduras	Americas	All ages	9150007	18.852	5.28242	53.4024
E. coli pathotypes	STEC	Shiga toxin-producing E. coli	2015	Mortality	Number	HRV	Croatia	Europe	<5 years	202531	0.456386	0.206618	0.987892
E. coli pathotypes	STEC	Shiga toxin-producing E. coli	2015	Mortality	Number	HRV	Croatia	Europe	≥5 years	4003334	1.24141	0.512085	2.79016
E. coli pathotypes	STEC	Shiga toxin-producing E. coli	2015	Mortality	Number	HRV	Croatia	Europe	All ages	4205865	1.69779	0.740564	3.77741
E. coli pathotypes	STEC	Shiga toxin-producing E. coli	2015	Mortality	Number	HTI	Haiti	Americas	<5 years	1250809	34.9873	10.8389	89.7519
E. coli pathotypes	STEC	Shiga toxin-producing E. coli	2015	Mortality	Number	HTI	Haiti	Americas	≥5 years	9197735	19.0086	5.40799	51.1492
E. coli pathotypes	STEC	Shiga toxin-producing E. coli	2015	Mortality	Number	HTI	Haiti	Americas	All ages	10448544	53.9959	17.0366	139.976
E. coli pathotypes	STEC	Shiga toxin-producing E. coli	2015	Mortality	Number	HUN	Hungary	Europe	<5 years	452165	1.07633	0.489781	2.32134
E. coli pathotypes	STEC	Shiga toxin-producing E. coli	2015	Mortality	Number	HUN	Hungary	Europe	≥5 years	9399688	2.91558	1.20799	6.54328
E. coli pathotypes	STEC	Shiga toxin-producing E. coli	2015	Mortality	Number	HUN	Hungary	Europe	All ages	9851853	3.99191	1.75271	8.86998
E. coli pathotypes	STEC	Shiga toxin-producing E. coli	2015	Mortality	Number	IDN	Indonesia	South-East Asia	<5 years	24589359	309.841	62.5262	1179.93
E. coli pathotypes	STEC	Shiga toxin-producing E. coli	2015	Mortality	Number	IDN	Indonesia	South-East Asia	≥5 years	235774495	955.591	182.24	3274.9
E. coli pathotypes	STEC	Shiga toxin-producing E. coli	2015	Mortality	Number	IDN	Indonesia	South-East Asia	All ages	260363854	1265.43	242.062	4452.59
E. coli pathotypes	STEC	Shiga toxin-producing E. coli	2015	Mortality	Number	IND	India	South-East Asia	<5 years	125172515	1618.78	674.937	3441.02
E. coli pathotypes	STEC	Shiga toxin-producing E. coli	2015	Mortality	Number	IND	India	South-East Asia	≥5 years	1195074108	9607.32	3301.43	21463
E. coli pathotypes	STEC	Shiga toxin-producing E. coli	2015	Mortality	Number	IND	India	South-East Asia	All ages	1320246623	11226.1	3982.23	24995.6
E. coli pathotypes	STEC	Shiga toxin-producing E. coli	2015	Mortality	Number	IRL	Ireland	Europe	<5 years	340076	0.58546	0.283396	1.18722
E. coli pathotypes	STEC	Shiga toxin-producing E. coli	2015	Mortality	Number	IRL	Ireland	Europe	≥5 years	4337726	1.46292	0.629428	3.24588
E. coli pathotypes	STEC	Shiga toxin-producing E. coli	2015	Mortality	Number	IRL	Ireland	Europe	All ages	4677802	2.04838	0.928893	4.432
E. coli pathotypes	STEC	Shiga toxin-producing E. coli	2015	Mortality	Number	IRN	Iran	Eastern Mediterranean	<5 years	7157046	17.1662	5.91219	41.6306
E. coli pathotypes	STEC	Shiga toxin-producing E. coli	2015	Mortality	Number	IRN	Iran	Eastern Mediterranean	≥5 years	74896262	62.301	19.0899	161.171
E. coli pathotypes	STEC	Shiga toxin-producing E. coli	2015	Mortality	Number	IRN	Iran	Eastern Mediterranean	All ages	82053308	79.4672	25.4606	194.28
E. coli pathotypes	STEC	Shiga toxin-producing E. coli	2015	Mortality	Number	IRQ	Iraq	Eastern Mediterranean	<5 years	5796985	54.8974	22.352	114.012
E. coli pathotypes	STEC	Shiga toxin-producing E. coli	2015	Mortality	Number	IRQ	Iraq	Eastern Mediterranean	≥5 years	31270934	22.152	6.6022	57.4211
E. coli pathotypes	STEC	Shiga toxin-producing E. coli	2015	Mortality	Number	IRQ	Iraq	Eastern Mediterranean	All ages	37067919	77.0493	30.1483	162.35
E. coli pathotypes	STEC	Shiga toxin-producing E. coli	2015	Mortality	Number	ISL	Iceland	Europe	<5 years	22700	0.0373088	0.0171519	0.0790602
E. coli pathotypes	STEC	Shiga toxin-producing E. coli	2015	Mortality	Number	ISL	Iceland	Europe	≥5 years	306533	0.0988486	0.0417252	0.220301
E. coli pathotypes	STEC	Shiga toxin-producing E. coli	2015	Mortality	Number	ISL	Iceland	Europe	All ages	329233	0.136157	0.061002	0.300418
E. coli pathotypes	STEC	Shiga toxin-producing E. coli	2015	Mortality	Number	ISR	Israel	Europe	<5 years	823412	0.936041	0.436512	1.94509
E. coli pathotypes	STEC	Shiga toxin-producing E. coli	2015	Mortality	Number	ISR	Israel	Europe	≥5 years	7150408	2.42831	1.03204	5.39893
E. coli pathotypes	STEC	Shiga toxin-producing E. coli	2015	Mortality	Number	ISR	Israel	Europe	All ages	7973820	3.36435	1.51425	7.39581
E. coli pathotypes	STEC	Shiga toxin-producing E. coli	2015	Mortality	Number	ITA	Italy	Europe	<5 years	2650559	6.9165	3.184	14.6125
E. coli pathotypes	STEC	Shiga toxin-producing E. coli	2015	Mortality	Number	ITA	Italy	Europe	≥5 years	57988467	18.2536	7.71476	40.646
E. coli pathotypes	STEC	Shiga toxin-producing E. coli	2015	Mortality	Number	ITA	Italy	Europe	All ages	60639026	25.1701	11.2864	55.4882
E. coli pathotypes	STEC	Shiga toxin-producing E. coli	2015	Mortality	Number	JAM	Jamaica	Americas	<5 years	195345	0.306739	0.0925004	0.852721
E. coli pathotypes	STEC	Shiga toxin-producing E. coli	2015	Mortality	Number	JAM	Jamaica	Americas	≥5 years	2603114	2.53335	0.729175	6.70432
E. coli pathotypes	STEC	Shiga toxin-producing E. coli	2015	Mortality	Number	JAM	Jamaica	Americas	All ages	2798459	2.84009	0.870677	7.70084
E. coli pathotypes	STEC	Shiga toxin-producing E. coli	2015	Mortality	Number	JOR	Jordan	Eastern Mediterranean	<5 years	1162274	2.36044	0.747648	6.07704
E. coli pathotypes	STEC	Shiga toxin-producing E. coli	2015	Mortality	Number	JOR	Jordan	Eastern Mediterranean	≥5 years	8039288	3.63494	0.945214	9.96246
E. coli pathotypes	STEC	Shiga toxin-producing E. coli	2015	Mortality	Number	JOR	Jordan	Eastern Mediterranean	All ages	9201562	5.99538	1.67573	15.6538
E. coli pathotypes	STEC	Shiga toxin-producing E. coli	2015	Mortality	Number	JPN	Japan	Western Pacific	<5 years	5156642	8.50285	2.82905	16.9338
E. coli pathotypes	STEC	Shiga toxin-producing E. coli	2015	Mortality	Number	JPN	Japan	Western Pacific	≥5 years	122201711	23.5179	7.54232	49.5039
E. coli pathotypes	STEC	Shiga toxin-producing E. coli	2015	Mortality	Number	JPN	Japan	Western Pacific	All ages	127358353	32.0207	10.5989	66.4377
E. coli pathotypes	STEC	Shiga toxin-producing E. coli	2015	Mortality	Number	KAZ	Kazakhstan	Europe	<5 years	1933963	5.1856	1.14204	17.1821
E. coli pathotypes	STEC	Shiga toxin-producing E. coli	2015	Mortality	Number	KAZ	Kazakhstan	Europe	≥5 years	16014449	5.47225	1.01629	18.0549
E. coli pathotypes	STEC	Shiga toxin-producing E. coli	2015	Mortality	Number	KAZ	Kazakhstan	Europe	All ages	17948412	10.6579	2.26074	33.6517
E. coli pathotypes	STEC	Shiga toxin-producing E. coli	2015	Mortality	Number	KEN	Kenya	Africa	<5 years	7038865	137.722	60.5264	278.388
E. coli pathotypes	STEC	Shiga toxin-producing E. coli	2015	Mortality	Number	KEN	Kenya	Africa	≥5 years	39538038	262.349	97.1117	537.983
E. coli pathotypes	STEC	Shiga toxin-producing E. coli	2015	Mortality	Number	KEN	Kenya	Africa	All ages	46576903	400.072	161.364	788.607
E. coli pathotypes	STEC	Shiga toxin-producing E. coli	2015	Mortality	Number	KGZ	Kyrgyzstan	Europe	<5 years	757395	4.19512	1.01851	13.9384
E. coli pathotypes	STEC	Shiga toxin-producing E. coli	2015	Mortality	Number	KGZ	Kyrgyzstan	Europe	≥5 years	5191890	2.01125	0.389297	7.27023
E. coli pathotypes	STEC	Shiga toxin-producing E. coli	2015	Mortality	Number	KGZ	Kyrgyzstan	Europe	All ages	5949285	6.20637	1.49003	20.2154
E. coli pathotypes	STEC	Shiga toxin-producing E. coli	2015	Mortality	Number	KHM	Cambodia	Western Pacific	<5 years	1774637	12.1844	2.21434	32.256
E. coli pathotypes	STEC	Shiga toxin-producing E. coli	2015	Mortality	Number	KHM	Cambodia	Western Pacific	≥5 years	13735463	12.2114	2.32257	31.8119
E. coli pathotypes	STEC	Shiga toxin-producing E. coli	2015	Mortality	Number	KHM	Cambodia	Western Pacific	All ages	15510100	24.3958	4.93677	62.7925
E. coli pathotypes	STEC	Shiga toxin-producing E. coli	2015	Mortality	Number	KIR	Kiribati	Western Pacific	<5 years	15937	0.236749	0.0452246	0.627765
E. coli pathotypes	STEC	Shiga toxin-producing E. coli	2015	Mortality	Number	KIR	Kiribati	Western Pacific	≥5 years	100113	0.392893	0.0777844	1.07046
E. coli pathotypes	STEC	Shiga toxin-producing E. coli	2015	Mortality	Number	KIR	Kiribati	Western Pacific	All ages	116050	0.629642	0.119486	1.70179
E. coli pathotypes	STEC	Shiga toxin-producing E. coli	2015	Mortality	Number	KNA	Saint Kitts and Nevis	Americas	<5 years	3006	0.00604048	0.00331051	0.0105759
E. coli pathotypes	STEC	Shiga toxin-producing E. coli	2015	Mortality	Number	KNA	Saint Kitts and Nevis	Americas	≥5 years	44087	0.0146456	0.00777481	0.027722
E. coli pathotypes	STEC	Shiga toxin-producing E. coli	2015	Mortality	Number	KNA	Saint Kitts and Nevis	Americas	All ages	47093	0.0206861	0.0114162	0.0383942
E. coli pathotypes	STEC	Shiga toxin-producing E. coli	2015	Mortality	Number	KOR	South Korea	Western Pacific	<5 years	2272145	3.38975	1.12783	6.75085
E. coli pathotypes	STEC	Shiga toxin-producing E. coli	2015	Mortality	Number	KOR	South Korea	Western Pacific	≥5 years	48500646	9.37565	3.00683	19.7353
E. coli pathotypes	STEC	Shiga toxin-producing E. coli	2015	Mortality	Number	KOR	South Korea	Western Pacific	All ages	50772791	12.7654	4.22536	26.4861
E. coli pathotypes	STEC	Shiga toxin-producing E. coli	2015	Mortality	Number	KWT	Kuwait	Eastern Mediterranean	<5 years	319404	0.334549	0.131799	0.666514
E. coli pathotypes	STEC	Shiga toxin-producing E. coli	2015	Mortality	Number	KWT	Kuwait	Eastern Mediterranean	≥5 years	3424137	0.887256	0.299274	1.86208
E. coli pathotypes	STEC	Shiga toxin-producing E. coli	2015	Mortality	Number	KWT	Kuwait	Eastern Mediterranean	All ages	3743541	1.22181	0.426477	2.54667
E. coli pathotypes	STEC	Shiga toxin-producing E. coli	2015	Mortality	Number	LAO	Laos	Western Pacific	<5 years	773570	10.4517	2.2606	26.5084
E. coli pathotypes	STEC	Shiga toxin-producing E. coli	2015	Mortality	Number	LAO	Laos	Western Pacific	≥5 years	5975209	7.00318	1.2694	18.5652
E. coli pathotypes	STEC	Shiga toxin-producing E. coli	2015	Mortality	Number	LAO	Laos	Western Pacific	All ages	6748779	17.4549	3.88296	43.6171
E. coli pathotypes	STEC	Shiga toxin-producing E. coli	2015	Mortality	Number	LBN	Lebanon	Eastern Mediterranean	<5 years	592625	0.967112	0.289276	2.43926
E. coli pathotypes	STEC	Shiga toxin-producing E. coli	2015	Mortality	Number	LBN	Lebanon	Eastern Mediterranean	≥5 years	5951064	4.26817	1.24174	11.2102
E. coli pathotypes	STEC	Shiga toxin-producing E. coli	2015	Mortality	Number	LBN	Lebanon	Eastern Mediterranean	All ages	6543689	5.23528	1.55587	13.1698
E. coli pathotypes	STEC	Shiga toxin-producing E. coli	2015	Mortality	Number	LBR	Liberia	Africa	<5 years	732032	25.6423	11.0348	49.8702
E. coli pathotypes	STEC	Shiga toxin-producing E. coli	2015	Mortality	Number	LBR	Liberia	Africa	≥5 years	3877253	25.0285	9.71959	54.4735
E. coli pathotypes	STEC	Shiga toxin-producing E. coli	2015	Mortality	Number	LBR	Liberia	Africa	All ages	4609285	50.6708	21.8144	96.9282
E. coli pathotypes	STEC	Shiga toxin-producing E. coli	2015	Mortality	Number	LBY	Libya	Eastern Mediterranean	<5 years	712141	1.79877	0.552494	4.49181
E. coli pathotypes	STEC	Shiga toxin-producing E. coli	2015	Mortality	Number	LBY	Libya	Eastern Mediterranean	≥5 years	5769463	3.52092	0.874991	10.0983
E. coli pathotypes	STEC	Shiga toxin-producing E. coli	2015	Mortality	Number	LBY	Libya	Eastern Mediterranean	All ages	6481604	5.31969	1.49002	14.4339
E. coli pathotypes	STEC	Shiga toxin-producing E. coli	2015	Mortality	Number	LCA	Saint Lucia	Americas	<5 years	10763	0.0144245	0.00427929	0.0398662
E. coli pathotypes	STEC	Shiga toxin-producing E. coli	2015	Mortality	Number	LCA	Saint Lucia	Americas	≥5 years	163754	0.169284	0.0451899	0.469791
E. coli pathotypes	STEC	Shiga toxin-producing E. coli	2015	Mortality	Number	LCA	Saint Lucia	Americas	All ages	174517	0.183709	0.052335	0.507909
E. coli pathotypes	STEC	Shiga toxin-producing E. coli	2015	Mortality	Number	LKA	Sri Lanka	South-East Asia	<5 years	1786895	3.22985	1.0763	7.27224
E. coli pathotypes	STEC	Shiga toxin-producing E. coli	2015	Mortality	Number	LKA	Sri Lanka	South-East Asia	≥5 years	19853411	19.7032	7.113	41.3326
E. coli pathotypes	STEC	Shiga toxin-producing E. coli	2015	Mortality	Number	LKA	Sri Lanka	South-East Asia	All ages	21640306	22.9331	8.49167	48.0156
E. coli pathotypes	STEC	Shiga toxin-producing E. coli	2015	Mortality	Number	LSO	Lesotho	Africa	<5 years	279599	9.89795	4.52446	19.0792
E. coli pathotypes	STEC	Shiga toxin-producing E. coli	2015	Mortality	Number	LSO	Lesotho	Africa	≥5 years	1812512	29.4358	12.3414	56.5378
E. coli pathotypes	STEC	Shiga toxin-producing E. coli	2015	Mortality	Number	LSO	Lesotho	Africa	All ages	2092111	39.3338	17.3806	74.4613
E. coli pathotypes	STEC	Shiga toxin-producing E. coli	2015	Mortality	Number	LTU	Lithuania	Europe	<5 years	150488	0.370043	0.179595	0.749822
E. coli pathotypes	STEC	Shiga toxin-producing E. coli	2015	Mortality	Number	LTU	Lithuania	Europe	≥5 years	2771598	0.918411	0.395372	2.03696
E. coli pathotypes	STEC	Shiga toxin-producing E. coli	2015	Mortality	Number	LTU	Lithuania	Europe	All ages	2922086	1.28845	0.584406	2.77174
E. coli pathotypes	STEC	Shiga toxin-producing E. coli	2015	Mortality	Number	LUX	Luxembourg	Europe	<5 years	31682	0.0681601	0.0326501	0.139501
E. coli pathotypes	STEC	Shiga toxin-producing E. coli	2015	Mortality	Number	LUX	Luxembourg	Europe	≥5 years	531214	0.17362	0.0742334	0.385632
E. coli pathotypes	STEC	Shiga toxin-producing E. coli	2015	Mortality	Number	LUX	Luxembourg	Europe	All ages	562896	0.24178	0.109259	0.528764
E. coli pathotypes	STEC	Shiga toxin-producing E. coli	2015	Mortality	Number	LVA	Latvia	Europe	<5 years	100389	0.266253	0.133279	0.525469
E. coli pathotypes	STEC	Shiga toxin-producing E. coli	2015	Mortality	Number	LVA	Latvia	Europe	≥5 years	1886057	0.639857	0.275428	1.40258
E. coli pathotypes	STEC	Shiga toxin-producing E. coli	2015	Mortality	Number	LVA	Latvia	Europe	All ages	1986446	0.906109	0.41476	1.90625
E. coli pathotypes	STEC	Shiga toxin-producing E. coli	2015	Mortality	Number	MAR	Morocco	Eastern Mediterranean	<5 years	3382529	14.5605	4.59566	36.714
E. coli pathotypes	STEC	Shiga toxin-producing E. coli	2015	Mortality	Number	MAR	Morocco	Eastern Mediterranean	≥5 years	31026860	15.4419	3.92994	41.7426
E. coli pathotypes	STEC	Shiga toxin-producing E. coli	2015	Mortality	Number	MAR	Morocco	Eastern Mediterranean	All ages	34409389	30.0024	8.83747	75.6438
E. coli pathotypes	STEC	Shiga toxin-producing E. coli	2015	Mortality	Number	MCO	Monaco	Europe	<5 years	1629	0.00422526	0.00195149	0.00884261
E. coli pathotypes	STEC	Shiga toxin-producing E. coli	2015	Mortality	Number	MCO	Monaco	Europe	≥5 years	34824	0.0110443	0.00468235	0.024565
E. coli pathotypes	STEC	Shiga toxin-producing E. coli	2015	Mortality	Number	MCO	Monaco	Europe	All ages	36453	0.0152695	0.00686132	0.0336299
E. coli pathotypes	STEC	Shiga toxin-producing E. coli	2015	Mortality	Number	MDA	Moldova	Europe	<5 years	224579	0.884494	0.183295	2.99749
E. coli pathotypes	STEC	Shiga toxin-producing E. coli	2015	Mortality	Number	MDA	Moldova	Europe	≥5 years	3088785	0.81053	0.151298	2.82303
E. coli pathotypes	STEC	Shiga toxin-producing E. coli	2015	Mortality	Number	MDA	Moldova	Europe	All ages	3313364	1.69502	0.361501	5.62961
E. coli pathotypes	STEC	Shiga toxin-producing E. coli	2015	Mortality	Number	MDG	Madagascar	Africa	<5 years	3911919	144.531	60.145	282.407
E. coli pathotypes	STEC	Shiga toxin-producing E. coli	2015	Mortality	Number	MDG	Madagascar	Africa	≥5 years	21181594	186.302	67.4155	395.797
E. coli pathotypes	STEC	Shiga toxin-producing E. coli	2015	Mortality	Number	MDG	Madagascar	Africa	All ages	25093513	330.833	130.279	652.947
E. coli pathotypes	STEC	Shiga toxin-producing E. coli	2015	Mortality	Number	MDV	Maldives	South-East Asia	<5 years	37184	0.0850927	0.0220263	0.206943
E. coli pathotypes	STEC	Shiga toxin-producing E. coli	2015	Mortality	Number	MDV	Maldives	South-East Asia	≥5 years	383348	0.258635	0.0614203	0.660649
E. coli pathotypes	STEC	Shiga toxin-producing E. coli	2015	Mortality	Number	MDV	Maldives	South-East Asia	All ages	420532	0.343728	0.0855242	0.853265
E. coli pathotypes	STEC	Shiga toxin-producing E. coli	2015	Mortality	Number	MEX	Mexico	Americas	<5 years	11328625	34.6873	8.96466	133.686
E. coli pathotypes	STEC	Shiga toxin-producing E. coli	2015	Mortality	Number	MEX	Mexico	Americas	≥5 years	109135014	83.3678	18.98	299.402
E. coli pathotypes	STEC	Shiga toxin-producing E. coli	2015	Mortality	Number	MEX	Mexico	Americas	All ages	120463639	118.055	29.1876	428.174
E. coli pathotypes	STEC	Shiga toxin-producing E. coli	2015	Mortality	Number	MHL	Marshall Islands	Western Pacific	<5 years	6189	0.0210307	0.00480385	0.0682994
E. coli pathotypes	STEC	Shiga toxin-producing E. coli	2015	Mortality	Number	MHL	Marshall Islands	Western Pacific	≥5 years	43134	0.0244284	0.00535027	0.0800302
E. coli pathotypes	STEC	Shiga toxin-producing E. coli	2015	Mortality	Number	MHL	Marshall Islands	Western Pacific	All ages	49323	0.0454591	0.0107321	0.137053
E. coli pathotypes	STEC	Shiga toxin-producing E. coli	2015	Mortality	Number	MKD	North Macedonia	Europe	<5 years	119635	0.337729	0.0708218	1.05421
E. coli pathotypes	STEC	Shiga toxin-producing E. coli	2015	Mortality	Number	MKD	North Macedonia	Europe	≥5 years	1869969	0.150624	0.0281262	0.49669
E. coli pathotypes	STEC	Shiga toxin-producing E. coli	2015	Mortality	Number	MKD	North Macedonia	Europe	All ages	1989604	0.488353	0.106968	1.58769
E. coli pathotypes	STEC	Shiga toxin-producing E. coli	2015	Mortality	Number	MLI	Mali	Africa	<5 years	3514616	216.944	70.9176	484.077
E. coli pathotypes	STEC	Shiga toxin-producing E. coli	2015	Mortality	Number	MLI	Mali	Africa	≥5 years	14787839	126.787	35.8899	321.732
E. coli pathotypes	STEC	Shiga toxin-producing E. coli	2015	Mortality	Number	MLI	Mali	Africa	All ages	18302455	343.731	110.273	791.612
E. coli pathotypes	STEC	Shiga toxin-producing E. coli	2015	Mortality	Number	MLT	Malta	Europe	<5 years	21556	0.0504681	0.0232638	0.106197
E. coli pathotypes	STEC	Shiga toxin-producing E. coli	2015	Mortality	Number	MLT	Malta	Europe	≥5 years	418062	0.132677	0.0561454	0.295195
E. coli pathotypes	STEC	Shiga toxin-producing E. coli	2015	Mortality	Number	MLT	Malta	Europe	All ages	439618	0.183145	0.0821929	0.403594
E. coli pathotypes	STEC	Shiga toxin-producing E. coli	2015	Mortality	Number	MMR	Myanmar	South-East Asia	<5 years	4462257	82.2577	30.8932	177.835
E. coli pathotypes	STEC	Shiga toxin-producing E. coli	2015	Mortality	Number	MMR	Myanmar	South-East Asia	≥5 years	46425971	57.9799	20.6945	125.698
E. coli pathotypes	STEC	Shiga toxin-producing E. coli	2015	Mortality	Number	MMR	Myanmar	South-East Asia	All ages	50888228	140.238	51.6177	299.344
E. coli pathotypes	STEC	Shiga toxin-producing E. coli	2015	Mortality	Number	MNE	Montenegro	Europe	<5 years	39007	0.0609778	0.0121646	0.20527
E. coli pathotypes	STEC	Shiga toxin-producing E. coli	2015	Mortality	Number	MNE	Montenegro	Europe	≥5 years	590961	0.0367779	0.00729587	0.121197
E. coli pathotypes	STEC	Shiga toxin-producing E. coli	2015	Mortality	Number	MNE	Montenegro	Europe	All ages	629968	0.0977557	0.020725	0.307974
E. coli pathotypes	STEC	Shiga toxin-producing E. coli	2015	Mortality	Number	MNG	Mongolia	Western Pacific	<5 years	361594	0.648883	0.145427	1.62854
E. coli pathotypes	STEC	Shiga toxin-producing E. coli	2015	Mortality	Number	MNG	Mongolia	Western Pacific	≥5 years	2582718	0.0513769	0.00975284	0.143272
E. coli pathotypes	STEC	Shiga toxin-producing E. coli	2015	Mortality	Number	MNG	Mongolia	Western Pacific	All ages	2944312	0.70026	0.156349	1.75614
E. coli pathotypes	STEC	Shiga toxin-producing E. coli	2015	Mortality	Number	MOZ	Mozambique	Africa	<5 years	4700539	146.561	54.7461	361.916
E. coli pathotypes	STEC	Shiga toxin-producing E. coli	2015	Mortality	Number	MOZ	Mozambique	Africa	≥5 years	21461013	172.373	54.3386	428.809
E. coli pathotypes	STEC	Shiga toxin-producing E. coli	2015	Mortality	Number	MOZ	Mozambique	Africa	All ages	26161552	318.933	110.757	796.999
E. coli pathotypes	STEC	Shiga toxin-producing E. coli	2015	Mortality	Number	MRT	Mauritania	Africa	<5 years	675900	16.0714	7.92296	28.7056
E. coli pathotypes	STEC	Shiga toxin-producing E. coli	2015	Mortality	Number	MRT	Mauritania	Africa	≥5 years	3230523	17.1983	7.60267	34.6887
E. coli pathotypes	STEC	Shiga toxin-producing E. coli	2015	Mortality	Number	MRT	Mauritania	Africa	All ages	3906423	33.2697	16.2746	62.0198
E. coli pathotypes	STEC	Shiga toxin-producing E. coli	2015	Mortality	Number	MUS	Mauritius	Africa	<5 years	70570	0.217503	0.0774431	0.506134
E. coli pathotypes	STEC	Shiga toxin-producing E. coli	2015	Mortality	Number	MUS	Mauritius	Africa	≥5 years	1221758	0.919378	0.28975	2.42911
E. coli pathotypes	STEC	Shiga toxin-producing E. coli	2015	Mortality	Number	MUS	Mauritius	Africa	All ages	1292328	1.13688	0.385635	2.89522
E. coli pathotypes	STEC	Shiga toxin-producing E. coli	2015	Mortality	Number	MWI	Malawi	Africa	<5 years	2856307	49.84	13.8211	114.745
E. coli pathotypes	STEC	Shiga toxin-producing E. coli	2015	Mortality	Number	MWI	Malawi	Africa	≥5 years	13996279	98.9748	24.3008	242.81
E. coli pathotypes	STEC	Shiga toxin-producing E. coli	2015	Mortality	Number	MWI	Malawi	Africa	All ages	16852586	148.815	36.6123	364.126
E. coli pathotypes	STEC	Shiga toxin-producing E. coli	2015	Mortality	Number	MYS	Malaysia	Western Pacific	<5 years	2572744	1.79544	0.428651	5.21348
E. coli pathotypes	STEC	Shiga toxin-producing E. coli	2015	Mortality	Number	MYS	Malaysia	Western Pacific	≥5 years	28387074	13.459	2.96597	42.5729
E. coli pathotypes	STEC	Shiga toxin-producing E. coli	2015	Mortality	Number	MYS	Malaysia	Western Pacific	All ages	30959818	15.2544	3.48925	45.6844
E. coli pathotypes	STEC	Shiga toxin-producing E. coli	2015	Mortality	Number	NAM	Namibia	Africa	<5 years	329450	5.32692	1.55722	12.9368
E. coli pathotypes	STEC	Shiga toxin-producing E. coli	2015	Mortality	Number	NAM	Namibia	Africa	≥5 years	2013049	15.323	4.49215	39.0937
E. coli pathotypes	STEC	Shiga toxin-producing E. coli	2015	Mortality	Number	NAM	Namibia	Africa	All ages	2342499	20.6499	6.64266	51.2767
E. coli pathotypes	STEC	Shiga toxin-producing E. coli	2015	Mortality	Number	NER	Niger	Africa	<5 years	3884181	239.477	106.433	463.704
E. coli pathotypes	STEC	Shiga toxin-producing E. coli	2015	Mortality	Number	NER	Niger	Africa	≥5 years	15685980	178.152	69.537	361.496
E. coli pathotypes	STEC	Shiga toxin-producing E. coli	2015	Mortality	Number	NER	Niger	Africa	All ages	19570161	417.629	174.483	793.863
E. coli pathotypes	STEC	Shiga toxin-producing E. coli	2015	Mortality	Number	NGA	Nigeria	Africa	<5 years	32614875	6224.43	2048.82	15527.5
E. coli pathotypes	STEC	Shiga toxin-producing E. coli	2015	Mortality	Number	NGA	Nigeria	Africa	≥5 years	155703580	1525.44	478.558	4166.08
E. coli pathotypes	STEC	Shiga toxin-producing E. coli	2015	Mortality	Number	NGA	Nigeria	Africa	All ages	188318455	7749.87	2630.02	19278.9
E. coli pathotypes	STEC	Shiga toxin-producing E. coli	2015	Mortality	Number	NIC	Nicaragua	Americas	<5 years	676984	2.45274	0.621358	7.4797
E. coli pathotypes	STEC	Shiga toxin-producing E. coli	2015	Mortality	Number	NIC	Nicaragua	Americas	≥5 years	5430933	2.04752	0.430235	6.77225
E. coli pathotypes	STEC	Shiga toxin-producing E. coli	2015	Mortality	Number	NIC	Nicaragua	Americas	All ages	6107917	4.50025	1.06129	13.6817
E. coli pathotypes	STEC	Shiga toxin-producing E. coli	2015	Mortality	Number	NIU	Niue	Western Pacific	<5 years	149	0.000118505	3.94286e-05	0.000236007
E. coli pathotypes	STEC	Shiga toxin-producing E. coli	2015	Mortality	Number	NIU	Niue	Western Pacific	≥5 years	1626	0.00032777	0.000105118	0.000689938
E. coli pathotypes	STEC	Shiga toxin-producing E. coli	2015	Mortality	Number	NIU	Niue	Western Pacific	All ages	1775	0.000446274	0.000147717	0.000925945
E. coli pathotypes	STEC	Shiga toxin-producing E. coli	2015	Mortality	Number	NLD	Netherlands	Europe	<5 years	899748	1.80778	0.803291	3.96456
E. coli pathotypes	STEC	Shiga toxin-producing E. coli	2015	Mortality	Number	NLD	Netherlands	Europe	≥5 years	16167245	4.99086	2.02624	11.2761
E. coli pathotypes	STEC	Shiga toxin-producing E. coli	2015	Mortality	Number	NLD	Netherlands	Europe	All ages	17066993	6.79863	2.88522	15.2381
E. coli pathotypes	STEC	Shiga toxin-producing E. coli	2015	Mortality	Number	NOR	Norway	Europe	<5 years	308594	0.558631	0.252253	1.21144
E. coli pathotypes	STEC	Shiga toxin-producing E. coli	2015	Mortality	Number	NOR	Norway	Europe	≥5 years	4857129	1.5227	0.626731	3.42493
E. coli pathotypes	STEC	Shiga toxin-producing E. coli	2015	Mortality	Number	NOR	Norway	Europe	All ages	5165723	2.08134	0.904584	4.63553
E. coli pathotypes	STEC	Shiga toxin-producing E. coli	2015	Mortality	Number	NPL	Nepal	South-East Asia	<5 years	2944537	21.2311	4.93054	52.0293
E. coli pathotypes	STEC	Shiga toxin-producing E. coli	2015	Mortality	Number	NPL	Nepal	South-East Asia	≥5 years	24784340	53.2688	11.6452	136.583
E. coli pathotypes	STEC	Shiga toxin-producing E. coli	2015	Mortality	Number	NPL	Nepal	South-East Asia	All ages	27728877	74.4999	17.0852	183.978
E. coli pathotypes	STEC	Shiga toxin-producing E. coli	2015	Mortality	Number	NRU	Nauru	Western Pacific	<5 years	1683	0.000724314	0.000240992	0.0014425
E. coli pathotypes	STEC	Shiga toxin-producing E. coli	2015	Mortality	Number	NRU	Nauru	Western Pacific	≥5 years	9166	0.00200336	0.000642491	0.00421698
E. coli pathotypes	STEC	Shiga toxin-producing E. coli	2015	Mortality	Number	NRU	Nauru	Western Pacific	All ages	10849	0.00272768	0.000902864	0.00565948
E. coli pathotypes	STEC	Shiga toxin-producing E. coli	2015	Mortality	Number	NZL	New Zealand	Western Pacific	<5 years	306789	0.290017	0.0940949	0.601293
E. coli pathotypes	STEC	Shiga toxin-producing E. coli	2015	Mortality	Number	NZL	New Zealand	Western Pacific	≥5 years	4257834	0.827334	0.255689	1.76672
E. coli pathotypes	STEC	Shiga toxin-producing E. coli	2015	Mortality	Number	NZL	New Zealand	Western Pacific	All ages	4564623	1.11735	0.355943	2.36802
E. coli pathotypes	STEC	Shiga toxin-producing E. coli	2015	Mortality	Number	OMN	Oman	Eastern Mediterranean	<5 years	374290	0.367621	0.145377	0.736504
E. coli pathotypes	STEC	Shiga toxin-producing E. coli	2015	Mortality	Number	OMN	Oman	Eastern Mediterranean	≥5 years	3704062	0.969897	0.32815	2.03387
E. coli pathotypes	STEC	Shiga toxin-producing E. coli	2015	Mortality	Number	OMN	Oman	Eastern Mediterranean	All ages	4078352	1.33752	0.47043	2.80335
E. coli pathotypes	STEC	Shiga toxin-producing E. coli	2015	Mortality	Number	PAK	Pakistan	Eastern Mediterranean	<5 years	30883108	1177.69	388.566	2640.28
E. coli pathotypes	STEC	Shiga toxin-producing E. coli	2015	Mortality	Number	PAK	Pakistan	Eastern Mediterranean	≥5 years	184937043	943.676	287	2200.21
E. coli pathotypes	STEC	Shiga toxin-producing E. coli	2015	Mortality	Number	PAK	Pakistan	Eastern Mediterranean	All ages	215820151	2121.37	683.269	4695.93
E. coli pathotypes	STEC	Shiga toxin-producing E. coli	2015	Mortality	Number	PAN	Panama	Americas	<5 years	383242	0.527731	0.286464	0.927286
E. coli pathotypes	STEC	Shiga toxin-producing E. coli	2015	Mortality	Number	PAN	Panama	Americas	≥5 years	3542520	1.24662	0.664418	2.34738
E. coli pathotypes	STEC	Shiga toxin-producing E. coli	2015	Mortality	Number	PAN	Panama	Americas	All ages	3925762	1.77435	0.983093	3.27269
E. coli pathotypes	STEC	Shiga toxin-producing E. coli	2015	Mortality	Number	PER	Peru	Americas	<5 years	2778833	7.62946	2.28721	17.6034
E. coli pathotypes	STEC	Shiga toxin-producing E. coli	2015	Mortality	Number	PER	Peru	Americas	≥5 years	27496165	15.5545	3.61629	36.9644
E. coli pathotypes	STEC	Shiga toxin-producing E. coli	2015	Mortality	Number	PER	Peru	Americas	All ages	30274998	23.184	6.1919	53.1103
E. coli pathotypes	STEC	Shiga toxin-producing E. coli	2015	Mortality	Number	PHL	Philippines	Western Pacific	<5 years	12237831	84.525	18.5567	209.63
E. coli pathotypes	STEC	Shiga toxin-producing E. coli	2015	Mortality	Number	PHL	Philippines	Western Pacific	≥5 years	92356941	47.7083	9.32084	127.41
E. coli pathotypes	STEC	Shiga toxin-producing E. coli	2015	Mortality	Number	PHL	Philippines	Western Pacific	All ages	104594772	132.233	28.9092	336.176
E. coli pathotypes	STEC	Shiga toxin-producing E. coli	2015	Mortality	Number	PLW	Palau	Western Pacific	<5 years	1203	0.00438809	0.000762237	0.0149059
E. coli pathotypes	STEC	Shiga toxin-producing E. coli	2015	Mortality	Number	PLW	Palau	Western Pacific	≥5 years	16545	0.0180354	0.0034393	0.0575953
E. coli pathotypes	STEC	Shiga toxin-producing E. coli	2015	Mortality	Number	PLW	Palau	Western Pacific	All ages	17748	0.0224235	0.004373	0.0714514
E. coli pathotypes	STEC	Shiga toxin-producing E. coli	2015	Mortality	Number	PNG	Papua New Guinea	Western Pacific	<5 years	1140413	14.488	3.27401	37.1709
E. coli pathotypes	STEC	Shiga toxin-producing E. coli	2015	Mortality	Number	PNG	Papua New Guinea	Western Pacific	≥5 years	7493236	12.3423	2.41152	31.8825
E. coli pathotypes	STEC	Shiga toxin-producing E. coli	2015	Mortality	Number	PNG	Papua New Guinea	Western Pacific	All ages	8633649	26.8303	5.94949	69.8499
E. coli pathotypes	STEC	Shiga toxin-producing E. coli	2015	Mortality	Number	POL	Poland	Europe	<5 years	1976367	4.44964	2.05645	9.29547
E. coli pathotypes	STEC	Shiga toxin-producing E. coli	2015	Mortality	Number	POL	Poland	Europe	≥5 years	36290326	11.6087	4.92469	25.8178
E. coli pathotypes	STEC	Shiga toxin-producing E. coli	2015	Mortality	Number	POL	Poland	Europe	All ages	38266693	16.0584	7.21877	35.3567
E. coli pathotypes	STEC	Shiga toxin-producing E. coli	2015	Mortality	Number	PRK	North Korea	South-East Asia	<5 years	1643101	7.59202	2.8176	16.652
E. coli pathotypes	STEC	Shiga toxin-producing E. coli	2015	Mortality	Number	PRK	North Korea	South-East Asia	≥5 years	23870180	15.8573	4.64036	36.6727
E. coli pathotypes	STEC	Shiga toxin-producing E. coli	2015	Mortality	Number	PRK	North Korea	South-East Asia	All ages	25513281	23.4493	7.8798	51.6193
E. coli pathotypes	STEC	Shiga toxin-producing E. coli	2015	Mortality	Number	PRT	Portugal	Europe	<5 years	451571	1.13433	0.516174	2.44643
E. coli pathotypes	STEC	Shiga toxin-producing E. coli	2015	Mortality	Number	PRT	Portugal	Europe	≥5 years	9931180	3.0727	1.27309	6.89589
E. coli pathotypes	STEC	Shiga toxin-producing E. coli	2015	Mortality	Number	PRT	Portugal	Europe	All ages	10382751	4.20703	1.84716	9.34797
E. coli pathotypes	STEC	Shiga toxin-producing E. coli	2015	Mortality	Number	PRY	Paraguay	Americas	<5 years	646019	2.31025	0.873558	5.10542
E. coli pathotypes	STEC	Shiga toxin-producing E. coli	2015	Mortality	Number	PRY	Paraguay	Americas	≥5 years	5468092	1.89971	0.640344	4.4429
E. coli pathotypes	STEC	Shiga toxin-producing E. coli	2015	Mortality	Number	PRY	Paraguay	Americas	All ages	6114111	4.20997	1.63483	9.25267
E. coli pathotypes	STEC	Shiga toxin-producing E. coli	2015	Mortality	Number	QAT	Qatar	Eastern Mediterranean	<5 years	122446	0.189072	0.0662053	0.386686
E. coli pathotypes	STEC	Shiga toxin-producing E. coli	2015	Mortality	Number	QAT	Qatar	Eastern Mediterranean	≥5 years	2204464	0.531803	0.179298	1.12592
E. coli pathotypes	STEC	Shiga toxin-producing E. coli	2015	Mortality	Number	QAT	Qatar	Eastern Mediterranean	All ages	2326910	0.720875	0.243952	1.51258
E. coli pathotypes	STEC	Shiga toxin-producing E. coli	2015	Mortality	Number	ROU	Romania	Europe	<5 years	998941	2.33852	1.09054	4.85944
E. coli pathotypes	STEC	Shiga toxin-producing E. coli	2015	Mortality	Number	ROU	Romania	Europe	≥5 years	18922098	6.06666	2.57835	13.4882
E. coli pathotypes	STEC	Shiga toxin-producing E. coli	2015	Mortality	Number	ROU	Romania	Europe	All ages	19921039	8.40518	3.78307	18.477
E. coli pathotypes	STEC	Shiga toxin-producing E. coli	2015	Mortality	Number	RUS	Russia	Europe	<5 years	9193049	37.4542	7.94953	122.088
E. coli pathotypes	STEC	Shiga toxin-producing E. coli	2015	Mortality	Number	RUS	Russia	Europe	≥5 years	135889644	75.3892	14.9713	245.586
E. coli pathotypes	STEC	Shiga toxin-producing E. coli	2015	Mortality	Number	RUS	Russia	Europe	All ages	145082693	112.843	23.2131	356.149
E. coli pathotypes	STEC	Shiga toxin-producing E. coli	2015	Mortality	Number	RWA	Rwanda	Africa	<5 years	1690275	32.6116	10.6901	75.6499
E. coli pathotypes	STEC	Shiga toxin-producing E. coli	2015	Mortality	Number	RWA	Rwanda	Africa	≥5 years	9811120	45.8705	12.8655	113.58
E. coli pathotypes	STEC	Shiga toxin-producing E. coli	2015	Mortality	Number	RWA	Rwanda	Africa	All ages	11501395	78.4822	23.836	184.645
E. coli pathotypes	STEC	Shiga toxin-producing E. coli	2015	Mortality	Number	SAU	Saudi Arabia	Eastern Mediterranean	<5 years	2779175	2.71476	1.08675	5.45375
E. coli pathotypes	STEC	Shiga toxin-producing E. coli	2015	Mortality	Number	SAU	Saudi Arabia	Eastern Mediterranean	≥5 years	26706245	7.07153	2.42175	14.7824
E. coli pathotypes	STEC	Shiga toxin-producing E. coli	2015	Mortality	Number	SAU	Saudi Arabia	Eastern Mediterranean	All ages	29485420	9.78629	3.55393	20.411
E. coli pathotypes	STEC	Shiga toxin-producing E. coli	2015	Mortality	Number	SDN	Sudan	Eastern Mediterranean	<5 years	6377097	179.37	53.0726	472.918
E. coli pathotypes	STEC	Shiga toxin-producing E. coli	2015	Mortality	Number	SDN	Sudan	Eastern Mediterranean	≥5 years	33041457	45.3262	11.2304	130.031
E. coli pathotypes	STEC	Shiga toxin-producing E. coli	2015	Mortality	Number	SDN	Sudan	Eastern Mediterranean	All ages	39418554	224.696	65.6814	572.494
E. coli pathotypes	STEC	Shiga toxin-producing E. coli	2015	Mortality	Number	SEAR	South-East Asian Region	South-East Asia	<5 years	180308704	2186.08	969.581	4298.4
E. coli pathotypes	STEC	Shiga toxin-producing E. coli	2015	Mortality	Number	SEAR	South-East Asian Region	South-East Asia	≥5 years	1757487884	11193.1	4059.28	23680.1
E. coli pathotypes	STEC	Shiga toxin-producing E. coli	2015	Mortality	Number	SEAR	South-East Asian Region	South-East Asia	All ages	1937796588	13379.2	5057.53	28287.3
E. coli pathotypes	STEC	Shiga toxin-producing E. coli	2015	Mortality	Number	SEN	Senegal	Africa	<5 years	2327363	52.8129	10.6832	130.432
E. coli pathotypes	STEC	Shiga toxin-producing E. coli	2015	Mortality	Number	SEN	Senegal	Africa	≥5 years	12045267	63.9919	12.2893	157.968
E. coli pathotypes	STEC	Shiga toxin-producing E. coli	2015	Mortality	Number	SEN	Senegal	Africa	All ages	14372630	116.805	23.9741	281.967
E. coli pathotypes	STEC	Shiga toxin-producing E. coli	2015	Mortality	Number	SGP	Singapore	Western Pacific	<5 years	229503	0.380372	0.130105	0.738744
E. coli pathotypes	STEC	Shiga toxin-producing E. coli	2015	Mortality	Number	SGP	Singapore	Western Pacific	≥5 years	5262088	1.02858	0.337778	2.14159
E. coli pathotypes	STEC	Shiga toxin-producing E. coli	2015	Mortality	Number	SGP	Singapore	Western Pacific	All ages	5491591	1.40896	0.472319	2.87701
E. coli pathotypes	STEC	Shiga toxin-producing E. coli	2015	Mortality	Number	SLB	Solomon Islands	Western Pacific	<5 years	94745	0.311594	0.0677549	0.795677
E. coli pathotypes	STEC	Shiga toxin-producing E. coli	2015	Mortality	Number	SLB	Solomon Islands	Western Pacific	≥5 years	533290	0.793979	0.149039	2.09592
E. coli pathotypes	STEC	Shiga toxin-producing E. coli	2015	Mortality	Number	SLB	Solomon Islands	Western Pacific	All ages	628035	1.10557	0.227852	2.78843
E. coli pathotypes	STEC	Shiga toxin-producing E. coli	2015	Mortality	Number	SLE	Sierra Leone	Africa	<5 years	1080999	65.7835	22.9957	140.78
E. coli pathotypes	STEC	Shiga toxin-producing E. coli	2015	Mortality	Number	SLE	Sierra Leone	Africa	≥5 years	5875702	50.4286	16.2449	114.184
E. coli pathotypes	STEC	Shiga toxin-producing E. coli	2015	Mortality	Number	SLE	Sierra Leone	Africa	All ages	6956701	116.212	39.5136	253.902
E. coli pathotypes	STEC	Shiga toxin-producing E. coli	2015	Mortality	Number	SLV	El Salvador	Americas	<5 years	573267	1.10717	0.441179	2.43128
E. coli pathotypes	STEC	Shiga toxin-producing E. coli	2015	Mortality	Number	SLV	El Salvador	Americas	≥5 years	5601415	4.3016	1.38331	9.46774
E. coli pathotypes	STEC	Shiga toxin-producing E. coli	2015	Mortality	Number	SLV	El Salvador	Americas	All ages	6174682	5.40877	1.87238	11.7943
E. coli pathotypes	STEC	Shiga toxin-producing E. coli	2015	Mortality	Number	SMR	San Marino	Europe	<5 years	1659	0.00391427	0.00180786	0.00819178
E. coli pathotypes	STEC	Shiga toxin-producing E. coli	2015	Mortality	Number	SMR	San Marino	Europe	≥5 years	32111	0.0102314	0.00433772	0.022757
E. coli pathotypes	STEC	Shiga toxin-producing E. coli	2015	Mortality	Number	SMR	San Marino	Europe	All ages	33770	0.0141457	0.00635632	0.0311547
E. coli pathotypes	STEC	Shiga toxin-producing E. coli	2015	Mortality	Number	SOM	Somalia	Eastern Mediterranean	<5 years	2573727	303.895	82.1408	798.77
E. coli pathotypes	STEC	Shiga toxin-producing E. coli	2015	Mortality	Number	SOM	Somalia	Eastern Mediterranean	≥5 years	11001040	169.407	50.9765	415.196
E. coli pathotypes	STEC	Shiga toxin-producing E. coli	2015	Mortality	Number	SOM	Somalia	Eastern Mediterranean	All ages	13574767	473.302	151.418	1212.39
E. coli pathotypes	STEC	Shiga toxin-producing E. coli	2015	Mortality	Number	SRB	Serbia	Europe	<5 years	334889	0.644375	0.130511	2.09853
E. coli pathotypes	STEC	Shiga toxin-producing E. coli	2015	Mortality	Number	SRB	Serbia	Europe	≥5 years	6867608	5.21937	1.1341	16.7157
E. coli pathotypes	STEC	Shiga toxin-producing E. coli	2015	Mortality	Number	SRB	Serbia	Europe	All ages	7202497	5.86375	1.24873	19.0439
E. coli pathotypes	STEC	Shiga toxin-producing E. coli	2015	Mortality	Number	SSD	South Sudan	Africa	<5 years	1861108	89.2728	34.4267	185.176
E. coli pathotypes	STEC	Shiga toxin-producing E. coli	2015	Mortality	Number	SSD	South Sudan	Africa	≥5 years	9252098	110.635	42.0108	232.332
E. coli pathotypes	STEC	Shiga toxin-producing E. coli	2015	Mortality	Number	SSD	South Sudan	Africa	All ages	11113206	199.908	81.0849	415.443
E. coli pathotypes	STEC	Shiga toxin-producing E. coli	2015	Mortality	Number	STP	Sao Tome and Principe	Africa	<5 years	30375	0.31061	0.134218	0.606614
E. coli pathotypes	STEC	Shiga toxin-producing E. coli	2015	Mortality	Number	STP	Sao Tome and Principe	Africa	≥5 years	168182	0.439878	0.184078	0.888309
E. coli pathotypes	STEC	Shiga toxin-producing E. coli	2015	Mortality	Number	STP	Sao Tome and Principe	Africa	All ages	198557	0.750488	0.349175	1.41385
E. coli pathotypes	STEC	Shiga toxin-producing E. coli	2015	Mortality	Number	SUR	Suriname	Americas	<5 years	55724	0.106684	0.0350093	0.279741
E. coli pathotypes	STEC	Shiga toxin-producing E. coli	2015	Mortality	Number	SUR	Suriname	Americas	≥5 years	522812	0.599899	0.176064	1.60202
E. coli pathotypes	STEC	Shiga toxin-producing E. coli	2015	Mortality	Number	SUR	Suriname	Americas	All ages	578536	0.706584	0.217836	1.84575
E. coli pathotypes	STEC	Shiga toxin-producing E. coli	2015	Mortality	Number	SVK	Slovakia	Europe	<5 years	287276	0.704134	0.346651	1.41753
E. coli pathotypes	STEC	Shiga toxin-producing E. coli	2015	Mortality	Number	SVK	Slovakia	Europe	≥5 years	5130564	1.72187	0.741224	3.80573
E. coli pathotypes	STEC	Shiga toxin-producing E. coli	2015	Mortality	Number	SVK	Slovakia	Europe	All ages	5417840	2.426	1.10087	5.15591
E. coli pathotypes	STEC	Shiga toxin-producing E. coli	2015	Mortality	Number	SVN	Slovenia	Europe	<5 years	109310	0.237913	0.109812	0.498805
E. coli pathotypes	STEC	Shiga toxin-producing E. coli	2015	Mortality	Number	SVN	Slovenia	Europe	≥5 years	1949837	0.623062	0.263991	1.38597
E. coli pathotypes	STEC	Shiga toxin-producing E. coli	2015	Mortality	Number	SVN	Slovenia	Europe	All ages	2059147	0.860975	0.386716	1.89659
E. coli pathotypes	STEC	Shiga toxin-producing E. coli	2015	Mortality	Number	SWE	Sweden	Europe	<5 years	584161	1.06134	0.481735	2.29319
E. coli pathotypes	STEC	Shiga toxin-producing E. coli	2015	Mortality	Number	SWE	Sweden	Europe	≥5 years	9163530	2.88095	1.19102	6.47035
E. coli pathotypes	STEC	Shiga toxin-producing E. coli	2015	Mortality	Number	SWE	Sweden	Europe	All ages	9747691	3.94229	1.72527	8.76544
E. coli pathotypes	STEC	Shiga toxin-producing E. coli	2015	Mortality	Number	SWZ	Eswatini	Africa	<5 years	145715	4.20367	2.08156	7.6629
E. coli pathotypes	STEC	Shiga toxin-producing E. coli	2015	Mortality	Number	SWZ	Eswatini	Africa	≥5 years	993774	8.19664	3.7533	15.2344
E. coli pathotypes	STEC	Shiga toxin-producing E. coli	2015	Mortality	Number	SWZ	Eswatini	Africa	All ages	1139489	12.4003	6.17548	22.0735
E. coli pathotypes	STEC	Shiga toxin-producing E. coli	2015	Mortality	Number	SYC	Seychelles	Africa	<5 years	8125	0.023624	0.00720538	0.0569989
E. coli pathotypes	STEC	Shiga toxin-producing E. coli	2015	Mortality	Number	SYC	Seychelles	Africa	≥5 years	97808	0.148161	0.0443121	0.344971
E. coli pathotypes	STEC	Shiga toxin-producing E. coli	2015	Mortality	Number	SYC	Seychelles	Africa	All ages	105933	0.171786	0.0528052	0.399739
E. coli pathotypes	STEC	Shiga toxin-producing E. coli	2015	Mortality	Number	SYR	Syria	Eastern Mediterranean	<5 years	2662374	17.6836	5.71655	45.5083
E. coli pathotypes	STEC	Shiga toxin-producing E. coli	2015	Mortality	Number	SYR	Syria	Eastern Mediterranean	≥5 years	17049003	10.2528	2.62564	28.5692
E. coli pathotypes	STEC	Shiga toxin-producing E. coli	2015	Mortality	Number	SYR	Syria	Eastern Mediterranean	All ages	19711377	27.9364	8.93652	67.6824
E. coli pathotypes	STEC	Shiga toxin-producing E. coli	2015	Mortality	Number	TCD	Chad	Africa	<5 years	2856007	258.097	118.186	521.035
E. coli pathotypes	STEC	Shiga toxin-producing E. coli	2015	Mortality	Number	TCD	Chad	Africa	≥5 years	11577070	134.167	49.7626	277.308
E. coli pathotypes	STEC	Shiga toxin-producing E. coli	2015	Mortality	Number	TCD	Chad	Africa	All ages	14433077	392.264	175.981	784.673
E. coli pathotypes	STEC	Shiga toxin-producing E. coli	2015	Mortality	Number	TGO	Togo	Africa	<5 years	1204086	38.8875	14.4831	80.105
E. coli pathotypes	STEC	Shiga toxin-producing E. coli	2015	Mortality	Number	TGO	Togo	Africa	≥5 years	6362708	49.4933	17.0145	112.409
E. coli pathotypes	STEC	Shiga toxin-producing E. coli	2015	Mortality	Number	TGO	Togo	Africa	All ages	7566794	88.3808	30.8607	193.664
E. coli pathotypes	STEC	Shiga toxin-producing E. coli	2015	Mortality	Number	THA	Thailand	South-East Asia	<5 years	3999091	4.52318	0.806185	11.9063
E. coli pathotypes	STEC	Shiga toxin-producing E. coli	2015	Mortality	Number	THA	Thailand	South-East Asia	≥5 years	66392277	67.2278	11.731	184.437
E. coli pathotypes	STEC	Shiga toxin-producing E. coli	2015	Mortality	Number	THA	Thailand	South-East Asia	All ages	70391368	71.751	12.7453	197.752
E. coli pathotypes	STEC	Shiga toxin-producing E. coli	2015	Mortality	Number	TJK	Tajikistan	Europe	<5 years	1220956	22.4008	4.1605	77.187
E. coli pathotypes	STEC	Shiga toxin-producing E. coli	2015	Mortality	Number	TJK	Tajikistan	Europe	≥5 years	7311263	7.58959	1.30737	27.1406
E. coli pathotypes	STEC	Shiga toxin-producing E. coli	2015	Mortality	Number	TJK	Tajikistan	Europe	All ages	8532219	29.9904	5.82792	95.3967
E. coli pathotypes	STEC	Shiga toxin-producing E. coli	2015	Mortality	Number	TKM	Turkmenistan	Europe	<5 years	732171	13.0172	2.94926	41.9419
E. coli pathotypes	STEC	Shiga toxin-producing E. coli	2015	Mortality	Number	TKM	Turkmenistan	Europe	≥5 years	5412300	1.97746	0.381163	6.41785
E. coli pathotypes	STEC	Shiga toxin-producing E. coli	2015	Mortality	Number	TKM	Turkmenistan	Europe	All ages	6144471	14.9947	3.5125	49.8243
E. coli pathotypes	STEC	Shiga toxin-producing E. coli	2015	Mortality	Number	TLS	Timor-Leste	South-East Asia	<5 years	155590	4.01938	1.43404	8.49533
E. coli pathotypes	STEC	Shiga toxin-producing E. coli	2015	Mortality	Number	TLS	Timor-Leste	South-East Asia	≥5 years	1037853	1.7206	0.628105	3.81443
E. coli pathotypes	STEC	Shiga toxin-producing E. coli	2015	Mortality	Number	TLS	Timor-Leste	South-East Asia	All ages	1193443	5.73998	2.1268	11.928
E. coli pathotypes	STEC	Shiga toxin-producing E. coli	2015	Mortality	Number	TON	Tonga	Western Pacific	<5 years	13732	0.010702	0.00250864	0.0331633
E. coli pathotypes	STEC	Shiga toxin-producing E. coli	2015	Mortality	Number	TON	Tonga	Western Pacific	≥5 years	92631	0.0498415	0.0110666	0.149275
E. coli pathotypes	STEC	Shiga toxin-producing E. coli	2015	Mortality	Number	TON	Tonga	Western Pacific	All ages	106363	0.0605435	0.0138798	0.177429
E. coli pathotypes	STEC	Shiga toxin-producing E. coli	2015	Mortality	Number	TTO	Trinidad and Tobago	Americas	<5 years	94180	0.1884	0.102438	0.3288
E. coli pathotypes	STEC	Shiga toxin-producing E. coli	2015	Mortality	Number	TTO	Trinidad and Tobago	Americas	≥5 years	1331072	0.449188	0.23911	0.84807
E. coli pathotypes	STEC	Shiga toxin-producing E. coli	2015	Mortality	Number	TTO	Trinidad and Tobago	Americas	All ages	1425252	0.637588	0.352943	1.17794
E. coli pathotypes	STEC	Shiga toxin-producing E. coli	2015	Mortality	Number	TUN	Tunisia	Eastern Mediterranean	<5 years	1059925	1.99137	0.781621	4.2785
E. coli pathotypes	STEC	Shiga toxin-producing E. coli	2015	Mortality	Number	TUN	Tunisia	Eastern Mediterranean	≥5 years	10278452	5.18722	1.77354	12.0258
E. coli pathotypes	STEC	Shiga toxin-producing E. coli	2015	Mortality	Number	TUN	Tunisia	Eastern Mediterranean	All ages	11338377	7.1786	2.65535	15.9344
E. coli pathotypes	STEC	Shiga toxin-producing E. coli	2015	Mortality	Number	TUR	Turkey	Europe	<5 years	6498445	24.5985	4.65404	75.8008
E. coli pathotypes	STEC	Shiga toxin-producing E. coli	2015	Mortality	Number	TUR	Turkey	Europe	≥5 years	72518066	70.6398	12.4028	222.743
E. coli pathotypes	STEC	Shiga toxin-producing E. coli	2015	Mortality	Number	TUR	Turkey	Europe	All ages	79016511	95.2383	17.2153	288.127
E. coli pathotypes	STEC	Shiga toxin-producing E. coli	2015	Mortality	Number	TUV	Tuvalu	Western Pacific	<5 years	1290	0.013802	0.00293989	0.041241
E. coli pathotypes	STEC	Shiga toxin-producing E. coli	2015	Mortality	Number	TUV	Tuvalu	Western Pacific	≥5 years	9684	0.0406143	0.00898611	0.122252
E. coli pathotypes	STEC	Shiga toxin-producing E. coli	2015	Mortality	Number	TUV	Tuvalu	Western Pacific	All ages	10974	0.0544163	0.0121666	0.15721
E. coli pathotypes	STEC	Shiga toxin-producing E. coli	2015	Mortality	Number	TZA	Tanzania	Africa	<5 years	8632459	224.604	71.5419	547.929
E. coli pathotypes	STEC	Shiga toxin-producing E. coli	2015	Mortality	Number	TZA	Tanzania	Africa	≥5 years	42491303	325.357	103.457	823.316
E. coli pathotypes	STEC	Shiga toxin-producing E. coli	2015	Mortality	Number	TZA	Tanzania	Africa	All ages	51123762	549.961	174.974	1372.92
E. coli pathotypes	STEC	Shiga toxin-producing E. coli	2015	Mortality	Number	UGA	Uganda	Africa	<5 years	6686879	115.822	52.7562	227.251
E. coli pathotypes	STEC	Shiga toxin-producing E. coli	2015	Mortality	Number	UGA	Uganda	Africa	≥5 years	30263323	154.658	57.8477	331.648
E. coli pathotypes	STEC	Shiga toxin-producing E. coli	2015	Mortality	Number	UGA	Uganda	Africa	All ages	36950202	270.48	114.705	513.683
E. coli pathotypes	STEC	Shiga toxin-producing E. coli	2015	Mortality	Number	UKR	Ukraine	Europe	<5 years	2523339	6.12183	1.2983	21.0934
E. coli pathotypes	STEC	Shiga toxin-producing E. coli	2015	Mortality	Number	UKR	Ukraine	Europe	≥5 years	43346104	11.531	2.17388	39.6918
E. coli pathotypes	STEC	Shiga toxin-producing E. coli	2015	Mortality	Number	UKR	Ukraine	Europe	All ages	45869443	17.6529	3.57193	62.0222
E. coli pathotypes	STEC	Shiga toxin-producing E. coli	2015	Mortality	Number	URY	Uruguay	Americas	<5 years	233825	0.380396	0.209057	0.697509
E. coli pathotypes	STEC	Shiga toxin-producing E. coli	2015	Mortality	Number	URY	Uruguay	Americas	≥5 years	3128170	0.991469	0.511035	1.86233
E. coli pathotypes	STEC	Shiga toxin-producing E. coli	2015	Mortality	Number	URY	Uruguay	Americas	All ages	3361995	1.37187	0.728478	2.57397
E. coli pathotypes	STEC	Shiga toxin-producing E. coli	2015	Mortality	Number	USA	United States	Americas	<5 years	19972435	41.6391	22.8205	72.9034
E. coli pathotypes	STEC	Shiga toxin-producing E. coli	2015	Mortality	Number	USA	United States	Americas	≥5 years	304655734	100.957	53.5944	191.097
E. coli pathotypes	STEC	Shiga toxin-producing E. coli	2015	Mortality	Number	USA	United States	Americas	All ages	324628169	142.596	78.6959	264.664
E. coli pathotypes	STEC	Shiga toxin-producing E. coli	2015	Mortality	Number	UZB	Uzbekistan	Europe	<5 years	3237975	11.7736	2.02941	43.087
E. coli pathotypes	STEC	Shiga toxin-producing E. coli	2015	Mortality	Number	UZB	Uzbekistan	Europe	≥5 years	27243254	5.64663	0.936323	19.9953
E. coli pathotypes	STEC	Shiga toxin-producing E. coli	2015	Mortality	Number	UZB	Uzbekistan	Europe	All ages	30481229	17.4202	3.24356	59.1923
E. coli pathotypes	STEC	Shiga toxin-producing E. coli	2015	Mortality	Number	VCT	Saint Vincent and the Grenadines	Americas	<5 years	8452	0.0303746	0.00837389	0.0808624
E. coli pathotypes	STEC	Shiga toxin-producing E. coli	2015	Mortality	Number	VCT	Saint Vincent and the Grenadines	Americas	≥5 years	98796	0.0868183	0.0247322	0.227646
E. coli pathotypes	STEC	Shiga toxin-producing E. coli	2015	Mortality	Number	VCT	Saint Vincent and the Grenadines	Americas	All ages	107248	0.117193	0.0379323	0.307389
E. coli pathotypes	STEC	Shiga toxin-producing E. coli	2015	Mortality	Number	VEN	Venezuela	Americas	<5 years	2864296	6.1077	1.34068	18.4772
E. coli pathotypes	STEC	Shiga toxin-producing E. coli	2015	Mortality	Number	VEN	Venezuela	Americas	≥5 years	27556113	22.8835	5.08314	69.0435
E. coli pathotypes	STEC	Shiga toxin-producing E. coli	2015	Mortality	Number	VEN	Venezuela	Americas	All ages	30420409	28.9912	6.77617	87.0364
E. coli pathotypes	STEC	Shiga toxin-producing E. coli	2015	Mortality	Number	VNM	Vietnam	Western Pacific	<5 years	7858807	27.6247	6.23726	70.6842
E. coli pathotypes	STEC	Shiga toxin-producing E. coli	2015	Mortality	Number	VNM	Vietnam	Western Pacific	≥5 years	84393930	44.8665	8.07084	123.377
E. coli pathotypes	STEC	Shiga toxin-producing E. coli	2015	Mortality	Number	VNM	Vietnam	Western Pacific	All ages	92252737	72.4912	13.7838	190.547
E. coli pathotypes	STEC	Shiga toxin-producing E. coli	2015	Mortality	Number	VUT	Vanuatu	Western Pacific	<5 years	40141	0.155994	0.0330438	0.412891
E. coli pathotypes	STEC	Shiga toxin-producing E. coli	2015	Mortality	Number	VUT	Vanuatu	Western Pacific	≥5 years	223013	0.39006	0.0703051	0.978135
E. coli pathotypes	STEC	Shiga toxin-producing E. coli	2015	Mortality	Number	VUT	Vanuatu	Western Pacific	All ages	263154	0.546055	0.11165	1.35052
E. coli pathotypes	STEC	Shiga toxin-producing E. coli	2015	Mortality	Number	WPR	Western Pacific Region	Western Pacific	<5 years	127508249	203.797	62.8874	461.993
E. coli pathotypes	STEC	Shiga toxin-producing E. coli	2015	Mortality	Number	WPR	Western Pacific Region	Western Pacific	≥5 years	1741419947	215.56	80.5372	487.981
E. coli pathotypes	STEC	Shiga toxin-producing E. coli	2015	Mortality	Number	WPR	Western Pacific Region	Western Pacific	All ages	1868928196	419.357	144.276	885.344
E. coli pathotypes	STEC	Shiga toxin-producing E. coli	2015	Mortality	Number	WSM	Samoa	Western Pacific	<5 years	29135	0.0684728	0.015251	0.17283
E. coli pathotypes	STEC	Shiga toxin-producing E. coli	2015	Mortality	Number	WSM	Samoa	Western Pacific	≥5 years	171788	0.13302	0.0253884	0.3685
E. coli pathotypes	STEC	Shiga toxin-producing E. coli	2015	Mortality	Number	WSM	Samoa	Western Pacific	All ages	200923	0.201493	0.0403089	0.511473
E. coli pathotypes	STEC	Shiga toxin-producing E. coli	2015	Mortality	Number	YEM	Yemen	Eastern Mediterranean	<5 years	4808001	138.45	45.4172	340.579
E. coli pathotypes	STEC	Shiga toxin-producing E. coli	2015	Mortality	Number	YEM	Yemen	Eastern Mediterranean	≥5 years	25886351	29.5407	7.99908	80.6005
E. coli pathotypes	STEC	Shiga toxin-producing E. coli	2015	Mortality	Number	YEM	Yemen	Eastern Mediterranean	All ages	30694352	167.991	55.6064	427.306
E. coli pathotypes	STEC	Shiga toxin-producing E. coli	2015	Mortality	Number	ZAF	South Africa	Africa	<5 years	5676396	105.102	26.8953	280.449
E. coli pathotypes	STEC	Shiga toxin-producing E. coli	2015	Mortality	Number	ZAF	South Africa	Africa	≥5 years	50392176	362.933	81.9083	984.376
E. coli pathotypes	STEC	Shiga toxin-producing E. coli	2015	Mortality	Number	ZAF	South Africa	Africa	All ages	56068572	468.035	110.244	1277.74
E. coli pathotypes	STEC	Shiga toxin-producing E. coli	2015	Mortality	Number	ZMB	Zambia	Africa	<5 years	2791834	73.9854	17.5224	190.588
E. coli pathotypes	STEC	Shiga toxin-producing E. coli	2015	Mortality	Number	ZMB	Zambia	Africa	≥5 years	13353608	64.7955	14.335	172.487
E. coli pathotypes	STEC	Shiga toxin-producing E. coli	2015	Mortality	Number	ZMB	Zambia	Africa	All ages	16145442	138.781	32.3987	356.896
E. coli pathotypes	STEC	Shiga toxin-producing E. coli	2015	Mortality	Number	ZWE	Zimbabwe	Africa	<5 years	2383757	50.2597	15.5637	117.307
E. coli pathotypes	STEC	Shiga toxin-producing E. coli	2015	Mortality	Number	ZWE	Zimbabwe	Africa	≥5 years	11918267	93.3937	27.7692	216.885
E. coli pathotypes	STEC	Shiga toxin-producing E. coli	2015	Mortality	Number	ZWE	Zimbabwe	Africa	All ages	14302024	143.653	43.6146	320.27
E. coli pathotypes	STEC	Shiga toxin-producing E. coli	2015	Mortality	Rate per 100,000	AFG	Afghanistan	Eastern Mediterranean	<5 years	5854568	2.03106	0.696991	4.90679
E. coli pathotypes	STEC	Shiga toxin-producing E. coli	2015	Mortality	Rate per 100,000	AFG	Afghanistan	Eastern Mediterranean	≥5 years	27581818	0.0727123	0.0191489	0.207606
E. coli pathotypes	STEC	Shiga toxin-producing E. coli	2015	Mortality	Rate per 100,000	AFG	Afghanistan	Eastern Mediterranean	All ages	33436386	0.41561	0.141016	1.02664
E. coli pathotypes	STEC	Shiga toxin-producing E. coli	2015	Mortality	Rate per 100,000	AFR	African Region	Africa	<5 years	163154856	6.59965	3.13598	13.0344
E. coli pathotypes	STEC	Shiga toxin-producing E. coli	2015	Mortality	Rate per 100,000	AFR	African Region	Africa	≥5 years	834892729	0.733774	0.356146	1.42269
E. coli pathotypes	STEC	Shiga toxin-producing E. coli	2015	Mortality	Rate per 100,000	AFR	African Region	Africa	All ages	998047585	1.69269	0.863203	3.09919
E. coli pathotypes	STEC	Shiga toxin-producing E. coli	2015	Mortality	Rate per 100,000	AGO	Angola	Africa	<5 years	5053355	5.42729	2.52239	10.0348
E. coli pathotypes	STEC	Shiga toxin-producing E. coli	2015	Mortality	Rate per 100,000	AGO	Angola	Africa	≥5 years	22602225	0.75531	0.351755	1.46827
E. coli pathotypes	STEC	Shiga toxin-producing E. coli	2015	Mortality	Rate per 100,000	AGO	Angola	Africa	All ages	27655580	1.60899	0.784373	2.94699
E. coli pathotypes	STEC	Shiga toxin-producing E. coli	2015	Mortality	Rate per 100,000	ALB	Albania	Europe	<5 years	178915	0.178222	0.0381005	0.571492
E. coli pathotypes	STEC	Shiga toxin-producing E. coli	2015	Mortality	Rate per 100,000	ALB	Albania	Europe	≥5 years	2722455	0.0135956	0.00306345	0.0444683
E. coli pathotypes	STEC	Shiga toxin-producing E. coli	2015	Mortality	Rate per 100,000	ALB	Albania	Europe	All ages	2901370	0.0237474	0.00517505	0.0764023
E. coli pathotypes	STEC	Shiga toxin-producing E. coli	2015	Mortality	Rate per 100,000	AMR	Region of the Americas	Americas	<5 years	74111177	0.310217	0.160634	0.598247
E. coli pathotypes	STEC	Shiga toxin-producing E. coli	2015	Mortality	Rate per 100,000	AMR	Region of the Americas	Americas	≥5 years	898149702	0.0565505	0.0276616	0.1103
E. coli pathotypes	STEC	Shiga toxin-producing E. coli	2015	Mortality	Rate per 100,000	AMR	Region of the Americas	Americas	All ages	972260879	0.0758864	0.038544	0.14847
E. coli pathotypes	STEC	Shiga toxin-producing E. coli	2015	Mortality	Rate per 100,000	AND	Andorra	Europe	<5 years	3401	0.248734	0.114881	0.52055
E. coli pathotypes	STEC	Shiga toxin-producing E. coli	2015	Mortality	Rate per 100,000	AND	Andorra	Europe	≥5 years	69582	0.0317782	0.0134727	0.0706819
E. coli pathotypes	STEC	Shiga toxin-producing E. coli	2015	Mortality	Rate per 100,000	AND	Andorra	Europe	All ages	72983	0.0418883	0.0188224	0.0922554
E. coli pathotypes	STEC	Shiga toxin-producing E. coli	2015	Mortality	Rate per 100,000	ARE	United Arab Emirates	Eastern Mediterranean	<5 years	477388	0.162479	0.0648875	0.326005
E. coli pathotypes	STEC	Shiga toxin-producing E. coli	2015	Mortality	Rate per 100,000	ARE	United Arab Emirates	Eastern Mediterranean	≥5 years	7982647	0.0253747	0.00867051	0.0531019
E. coli pathotypes	STEC	Shiga toxin-producing E. coli	2015	Mortality	Rate per 100,000	ARE	United Arab Emirates	Eastern Mediterranean	All ages	8460035	0.0331113	0.011963	0.0691266
E. coli pathotypes	STEC	Shiga toxin-producing E. coli	2015	Mortality	Rate per 100,000	ARG	Argentina	Americas	<5 years	3731581	0.318294	0.0667224	1.14484
E. coli pathotypes	STEC	Shiga toxin-producing E. coli	2015	Mortality	Rate per 100,000	ARG	Argentina	Americas	≥5 years	39520622	0.0744341	0.0143215	0.237441
E. coli pathotypes	STEC	Shiga toxin-producing E. coli	2015	Mortality	Rate per 100,000	ARG	Argentina	Americas	All ages	43252203	0.0954731	0.0201802	0.330023
E. coli pathotypes	STEC	Shiga toxin-producing E. coli	2015	Mortality	Rate per 100,000	ARM	Armenia	Europe	<5 years	216434	0.375345	0.0746726	1.27481
E. coli pathotypes	STEC	Shiga toxin-producing E. coli	2015	Mortality	Rate per 100,000	ARM	Armenia	Europe	≥5 years	2705788	0.0323362	0.00597877	0.113633
E. coli pathotypes	STEC	Shiga toxin-producing E. coli	2015	Mortality	Rate per 100,000	ARM	Armenia	Europe	All ages	2922222	0.0577411	0.0114403	0.192309
E. coli pathotypes	STEC	Shiga toxin-producing E. coli	2015	Mortality	Rate per 100,000	ATG	Antigua and Barbuda	Americas	<5 years	5821	0.196332	0.1076	0.343745
E. coli pathotypes	STEC	Shiga toxin-producing E. coli	2015	Mortality	Rate per 100,000	ATG	Antigua and Barbuda	Americas	≥5 years	83278	0.0332731	0.0176635	0.0629812
E. coli pathotypes	STEC	Shiga toxin-producing E. coli	2015	Mortality	Rate per 100,000	ATG	Antigua and Barbuda	Americas	All ages	89099	0.043926	0.0242419	0.0815284
E. coli pathotypes	STEC	Shiga toxin-producing E. coli	2015	Mortality	Rate per 100,000	AUS	Australia	Western Pacific	<5 years	1554985	0.0966223	0.0312626	0.201162
E. coli pathotypes	STEC	Shiga toxin-producing E. coli	2015	Mortality	Rate per 100,000	AUS	Australia	Western Pacific	≥5 years	22213273	0.0193572	0.00595846	0.0413964
E. coli pathotypes	STEC	Shiga toxin-producing E. coli	2015	Mortality	Rate per 100,000	AUS	Australia	Western Pacific	All ages	23768258	0.0244121	0.00773618	0.0518487
E. coli pathotypes	STEC	Shiga toxin-producing E. coli	2015	Mortality	Rate per 100,000	AUT	Austria	Europe	<5 years	406003	0.224009	0.0995389	0.491265
E. coli pathotypes	STEC	Shiga toxin-producing E. coli	2015	Mortality	Rate per 100,000	AUT	Austria	Europe	≥5 years	8180301	0.0306941	0.0124615	0.069349
E. coli pathotypes	STEC	Shiga toxin-producing E. coli	2015	Mortality	Rate per 100,000	AUT	Austria	Europe	All ages	8586304	0.039835	0.0169053	0.089284
E. coli pathotypes	STEC	Shiga toxin-producing E. coli	2015	Mortality	Rate per 100,000	AZE	Azerbaijan	Europe	<5 years	889814	1.09907	0.257193	3.73971
E. coli pathotypes	STEC	Shiga toxin-producing E. coli	2015	Mortality	Rate per 100,000	AZE	Azerbaijan	Europe	≥5 years	8803728	0.0427717	0.00848845	0.140049
E. coli pathotypes	STEC	Shiga toxin-producing E. coli	2015	Mortality	Rate per 100,000	AZE	Azerbaijan	Europe	All ages	9693542	0.139734	0.0318174	0.46257
E. coli pathotypes	STEC	Shiga toxin-producing E. coli	2015	Mortality	Rate per 100,000	BDI	Burundi	Africa	<5 years	2121601	3.12886	1.00748	6.98221
E. coli pathotypes	STEC	Shiga toxin-producing E. coli	2015	Mortality	Rate per 100,000	BDI	Burundi	Africa	≥5 years	8858656	0.818075	0.245607	1.98869
E. coli pathotypes	STEC	Shiga toxin-producing E. coli	2015	Mortality	Rate per 100,000	BDI	Burundi	Africa	All ages	10980257	1.26456	0.398206	3.0316
E. coli pathotypes	STEC	Shiga toxin-producing E. coli	2015	Mortality	Rate per 100,000	BEL	Belgium	Europe	<5 years	644412	0.21311	0.102603	0.434243
E. coli pathotypes	STEC	Shiga toxin-producing E. coli	2015	Mortality	Rate per 100,000	BEL	Belgium	Europe	≥5 years	10593980	0.0328446	0.0140679	0.0729306
E. coli pathotypes	STEC	Shiga toxin-producing E. coli	2015	Mortality	Rate per 100,000	BEL	Belgium	Europe	All ages	11238392	0.0431811	0.0195361	0.0943086
E. coli pathotypes	STEC	Shiga toxin-producing E. coli	2015	Mortality	Rate per 100,000	BEN	Benin	Africa	<5 years	1898746	5.37291	2.55757	10.1921
E. coli pathotypes	STEC	Shiga toxin-producing E. coli	2015	Mortality	Rate per 100,000	BEN	Benin	Africa	≥5 years	9294969	0.970984	0.417808	1.93995
E. coli pathotypes	STEC	Shiga toxin-producing E. coli	2015	Mortality	Rate per 100,000	BEN	Benin	Africa	All ages	11193715	1.71767	0.812075	3.26622
E. coli pathotypes	STEC	Shiga toxin-producing E. coli	2015	Mortality	Rate per 100,000	BFA	Burkina Faso	Africa	<5 years	3305048	3.83338	0.688901	9.72098
E. coli pathotypes	STEC	Shiga toxin-producing E. coli	2015	Mortality	Rate per 100,000	BFA	Burkina Faso	Africa	≥5 years	15197024	0.658507	0.107575	1.68881
E. coli pathotypes	STEC	Shiga toxin-producing E. coli	2015	Mortality	Rate per 100,000	BFA	Burkina Faso	Africa	All ages	18502072	1.22564	0.2219	3.0958
E. coli pathotypes	STEC	Shiga toxin-producing E. coli	2015	Mortality	Rate per 100,000	BGD	Bangladesh	South-East Asia	<5 years	15455542	0.867161	0.309047	1.99532
E. coli pathotypes	STEC	Shiga toxin-producing E. coli	2015	Mortality	Rate per 100,000	BGD	Bangladesh	South-East Asia	≥5 years	143217525	0.287532	0.0906643	0.691472
E. coli pathotypes	STEC	Shiga toxin-producing E. coli	2015	Mortality	Rate per 100,000	BGD	Bangladesh	South-East Asia	All ages	158673067	0.343991	0.116084	0.786229
E. coli pathotypes	STEC	Shiga toxin-producing E. coli	2015	Mortality	Rate per 100,000	BGR	Bulgaria	Europe	<5 years	337657	0.125466	0.0173529	0.445207
E. coli pathotypes	STEC	Shiga toxin-producing E. coli	2015	Mortality	Rate per 100,000	BGR	Bulgaria	Europe	≥5 years	6864030	0.00910092	0.00130207	0.0326153
E. coli pathotypes	STEC	Shiga toxin-producing E. coli	2015	Mortality	Rate per 100,000	BGR	Bulgaria	Europe	All ages	7201687	0.0145568	0.00213318	0.0503567
E. coli pathotypes	STEC	Shiga toxin-producing E. coli	2015	Mortality	Rate per 100,000	BHR	Bahrain	Eastern Mediterranean	<5 years	103302	0.107829	0.0379492	0.218904
E. coli pathotypes	STEC	Shiga toxin-producing E. coli	2015	Mortality	Rate per 100,000	BHR	Bahrain	Eastern Mediterranean	≥5 years	1238852	0.0249567	0.00839442	0.0527362
E. coli pathotypes	STEC	Shiga toxin-producing E. coli	2015	Mortality	Rate per 100,000	BHR	Bahrain	Eastern Mediterranean	All ages	1342154	0.0313352	0.0106377	0.0655257
E. coli pathotypes	STEC	Shiga toxin-producing E. coli	2015	Mortality	Rate per 100,000	BHS	Bahamas	Americas	<5 years	26314	0.187144	0.102565	0.327658
E. coli pathotypes	STEC	Shiga toxin-producing E. coli	2015	Mortality	Rate per 100,000	BHS	Bahamas	Americas	≥5 years	357611	0.0333877	0.0177243	0.0631981
E. coli pathotypes	STEC	Shiga toxin-producing E. coli	2015	Mortality	Rate per 100,000	BHS	Bahamas	Americas	All ages	383925	0.043926	0.0242419	0.0815284
E. coli pathotypes	STEC	Shiga toxin-producing E. coli	2015	Mortality	Rate per 100,000	BIH	Bosnia and Herzegovina	Europe	<5 years	152559	0.124039	0.0268219	0.399853
E. coli pathotypes	STEC	Shiga toxin-producing E. coli	2015	Mortality	Rate per 100,000	BIH	Bosnia and Herzegovina	Europe	≥5 years	3388925	0.0258743	0.00564314	0.0777796
E. coli pathotypes	STEC	Shiga toxin-producing E. coli	2015	Mortality	Rate per 100,000	BIH	Bosnia and Herzegovina	Europe	All ages	3541484	0.030103	0.00694962	0.095601
E. coli pathotypes	STEC	Shiga toxin-producing E. coli	2015	Mortality	Rate per 100,000	BLR	Belarus	Europe	<5 years	573012	0.377945	0.0787205	1.23415
E. coli pathotypes	STEC	Shiga toxin-producing E. coli	2015	Mortality	Rate per 100,000	BLR	Belarus	Europe	≥5 years	8905633	0.0340793	0.00637881	0.110755
E. coli pathotypes	STEC	Shiga toxin-producing E. coli	2015	Mortality	Rate per 100,000	BLR	Belarus	Europe	All ages	9478645	0.054867	0.0112214	0.172636
E. coli pathotypes	STEC	Shiga toxin-producing E. coli	2015	Mortality	Rate per 100,000	BLZ	Belize	Americas	<5 years	36431	0.287738	0.0949316	0.689281
E. coli pathotypes	STEC	Shiga toxin-producing E. coli	2015	Mortality	Rate per 100,000	BLZ	Belize	Americas	≥5 years	316150	0.0815453	0.0225432	0.220983
E. coli pathotypes	STEC	Shiga toxin-producing E. coli	2015	Mortality	Rate per 100,000	BLZ	Belize	Americas	All ages	352581	0.102851	0.0340921	0.271835
E. coli pathotypes	STEC	Shiga toxin-producing E. coli	2015	Mortality	Rate per 100,000	BOL	Bolivia	Americas	<5 years	1240844	0.831937	0.255142	2.4088
E. coli pathotypes	STEC	Shiga toxin-producing E. coli	2015	Mortality	Rate per 100,000	BOL	Bolivia	Americas	≥5 years	9691044	0.0758028	0.0224776	0.218219
E. coli pathotypes	STEC	Shiga toxin-producing E. coli	2015	Mortality	Rate per 100,000	BOL	Bolivia	Americas	All ages	10931888	0.161629	0.0505552	0.459857
E. coli pathotypes	STEC	Shiga toxin-producing E. coli	2015	Mortality	Rate per 100,000	BRA	Brazil	Americas	<5 years	14487492	0.197632	0.0701424	0.45636
E. coli pathotypes	STEC	Shiga toxin-producing E. coli	2015	Mortality	Rate per 100,000	BRA	Brazil	Americas	≥5 years	186403707	0.0594596	0.0190238	0.147115
E. coli pathotypes	STEC	Shiga toxin-producing E. coli	2015	Mortality	Rate per 100,000	BRA	Brazil	Americas	All ages	200891199	0.0694241	0.0237488	0.165323
E. coli pathotypes	STEC	Shiga toxin-producing E. coli	2015	Mortality	Rate per 100,000	BRB	Barbados	Americas	<5 years	16746	0.197611	0.11043	0.358607
E. coli pathotypes	STEC	Shiga toxin-producing E. coli	2015	Mortality	Rate per 100,000	BRB	Barbados	Americas	≥5 years	261932	0.0320099	0.0167034	0.0604536
E. coli pathotypes	STEC	Shiga toxin-producing E. coli	2015	Mortality	Rate per 100,000	BRB	Barbados	Americas	All ages	278678	0.041961	0.0225239	0.0791859
E. coli pathotypes	STEC	Shiga toxin-producing E. coli	2015	Mortality	Rate per 100,000	BRN	Brunei	Western Pacific	<5 years	33262	0.0895957	0.0318234	0.17135
E. coli pathotypes	STEC	Shiga toxin-producing E. coli	2015	Mortality	Rate per 100,000	BRN	Brunei	Western Pacific	≥5 years	386241	0.0205468	0.00683354	0.0424547
E. coli pathotypes	STEC	Shiga toxin-producing E. coli	2015	Mortality	Rate per 100,000	BRN	Brunei	Western Pacific	All ages	419503	0.0260216	0.00883323	0.052548
E. coli pathotypes	STEC	Shiga toxin-producing E. coli	2015	Mortality	Rate per 100,000	BTN	Bhutan	South-East Asia	<5 years	62633	0.788586	0.291293	1.68134
E. coli pathotypes	STEC	Shiga toxin-producing E. coli	2015	Mortality	Rate per 100,000	BTN	Bhutan	South-East Asia	≥5 years	674376	0.356902	0.118252	0.83339
E. coli pathotypes	STEC	Shiga toxin-producing E. coli	2015	Mortality	Rate per 100,000	BTN	Bhutan	South-East Asia	All ages	737009	0.393588	0.141041	0.902766
E. coli pathotypes	STEC	Shiga toxin-producing E. coli	2015	Mortality	Rate per 100,000	BWA	Botswana	Africa	<5 years	270543	1.87035	0.408671	5.82456
E. coli pathotypes	STEC	Shiga toxin-producing E. coli	2015	Mortality	Rate per 100,000	BWA	Botswana	Africa	≥5 years	1917078	0.676759	0.203766	1.73367
E. coli pathotypes	STEC	Shiga toxin-producing E. coli	2015	Mortality	Rate per 100,000	BWA	Botswana	Africa	All ages	2187621	0.82437	0.247687	2.08735
E. coli pathotypes	STEC	Shiga toxin-producing E. coli	2015	Mortality	Rate per 100,000	CAF	Central African Republic	Africa	<5 years	888796	5.99573	2.63569	11.9633
E. coli pathotypes	STEC	Shiga toxin-producing E. coli	2015	Mortality	Rate per 100,000	CAF	Central African Republic	Africa	≥5 years	3701088	0.91878	0.355084	1.82676
E. coli pathotypes	STEC	Shiga toxin-producing E. coli	2015	Mortality	Rate per 100,000	CAF	Central African Republic	Africa	All ages	4589884	1.90189	0.801299	3.74511
E. coli pathotypes	STEC	Shiga toxin-producing E. coli	2015	Mortality	Rate per 100,000	CAN	Canada	Americas	<5 years	1939699	0.213949	0.118834	0.389515
E. coli pathotypes	STEC	Shiga toxin-producing E. coli	2015	Mortality	Rate per 100,000	CAN	Canada	Americas	≥5 years	33852452	0.0314953	0.0163533	0.0590582
E. coli pathotypes	STEC	Shiga toxin-producing E. coli	2015	Mortality	Rate per 100,000	CAN	Canada	Americas	All ages	35792151	0.041383	0.022018	0.0780019
E. coli pathotypes	STEC	Shiga toxin-producing E. coli	2015	Mortality	Rate per 100,000	CHE	Switzerland	Europe	<5 years	418285	0.251631	0.12262	0.509881
E. coli pathotypes	STEC	Shiga toxin-producing E. coli	2015	Mortality	Rate per 100,000	CHE	Switzerland	Europe	≥5 years	7820969	0.0332344	0.014307	0.0736694
E. coli pathotypes	STEC	Shiga toxin-producing E. coli	2015	Mortality	Rate per 100,000	CHE	Switzerland	Europe	All ages	8239254	0.0443218	0.0201062	0.0949372
E. coli pathotypes	STEC	Shiga toxin-producing E. coli	2015	Mortality	Rate per 100,000	CHL	Chile	Americas	<5 years	1208685	0.192218	0.105179	0.33618
E. coli pathotypes	STEC	Shiga toxin-producing E. coli	2015	Mortality	Rate per 100,000	CHL	Chile	Americas	≥5 years	16747550	0.0334715	0.0177842	0.0634076
E. coli pathotypes	STEC	Shiga toxin-producing E. coli	2015	Mortality	Rate per 100,000	CHL	Chile	Americas	All ages	17956235	0.0441572	0.0244139	0.0818262
E. coli pathotypes	STEC	Shiga toxin-producing E. coli	2015	Mortality	Rate per 100,000	CHN	China	Western Pacific	<5 years	90922194	0.0405665	0.0130522	0.0942294
E. coli pathotypes	STEC	Shiga toxin-producing E. coli	2015	Mortality	Rate per 100,000	CHN	China	Western Pacific	≥5 years	1301537302	0.00275982	0.000897859	0.00633407
E. coli pathotypes	STEC	Shiga toxin-producing E. coli	2015	Mortality	Rate per 100,000	CHN	China	Western Pacific	All ages	1392459496	0.00522845	0.00176358	0.011794
E. coli pathotypes	STEC	Shiga toxin-producing E. coli	2015	Mortality	Rate per 100,000	CIV	Cote d'Ivoire	Africa	<5 years	4116482	5.31955	2.54698	9.94759
E. coli pathotypes	STEC	Shiga toxin-producing E. coli	2015	Mortality	Rate per 100,000	CIV	Cote d'Ivoire	Africa	≥5 years	20763900	0.557246	0.245331	1.09143
E. coli pathotypes	STEC	Shiga toxin-producing E. coli	2015	Mortality	Rate per 100,000	CIV	Cote d'Ivoire	Africa	All ages	24880382	1.34517	0.639309	2.52784
E. coli pathotypes	STEC	Shiga toxin-producing E. coli	2015	Mortality	Rate per 100,000	CMR	Cameroon	Africa	<5 years	3711553	5.20132	1.81778	11.4344
E. coli pathotypes	STEC	Shiga toxin-producing E. coli	2015	Mortality	Rate per 100,000	CMR	Cameroon	Africa	≥5 years	18706270	0.596493	0.178254	1.2736
E. coli pathotypes	STEC	Shiga toxin-producing E. coli	2015	Mortality	Rate per 100,000	CMR	Cameroon	Africa	All ages	22417823	1.35888	0.448733	2.97345
E. coli pathotypes	STEC	Shiga toxin-producing E. coli	2015	Mortality	Rate per 100,000	COD	Democratic Republic of Congo	Africa	<5 years	14801558	4.79191	2.14524	9.63942
E. coli pathotypes	STEC	Shiga toxin-producing E. coli	2015	Mortality	Rate per 100,000	COD	Democratic Republic of Congo	Africa	≥5 years	64910311	0.542518	0.205612	1.16559
E. coli pathotypes	STEC	Shiga toxin-producing E. coli	2015	Mortality	Rate per 100,000	COD	Democratic Republic of Congo	Africa	All ages	79711869	1.33158	0.579367	2.54816
E. coli pathotypes	STEC	Shiga toxin-producing E. coli	2015	Mortality	Rate per 100,000	COG	Congo	Africa	<5 years	841909	2.25071	0.975889	4.49915
E. coli pathotypes	STEC	Shiga toxin-producing E. coli	2015	Mortality	Rate per 100,000	COG	Congo	Africa	≥5 years	4194007	0.504504	0.192133	1.11529
E. coli pathotypes	STEC	Shiga toxin-producing E. coli	2015	Mortality	Rate per 100,000	COG	Congo	Africa	All ages	5035916	0.796437	0.327005	1.64574
E. coli pathotypes	STEC	Shiga toxin-producing E. coli	2015	Mortality	Rate per 100,000	COK	Cook Islands	Western Pacific	<5 years	1470	0.0794527	0.0264354	0.158234
E. coli pathotypes	STEC	Shiga toxin-producing E. coli	2015	Mortality	Rate per 100,000	COK	Cook Islands	Western Pacific	≥5 years	16024	0.0201599	0.0064654	0.0424356
E. coli pathotypes	STEC	Shiga toxin-producing E. coli	2015	Mortality	Rate per 100,000	COK	Cook Islands	Western Pacific	All ages	17494	0.0251422	0.0083221	0.0521659
E. coli pathotypes	STEC	Shiga toxin-producing E. coli	2015	Mortality	Rate per 100,000	COL	Colombia	Americas	<5 years	3587232	0.154784	0.0472776	0.350794
E. coli pathotypes	STEC	Shiga toxin-producing E. coli	2015	Mortality	Rate per 100,000	COL	Colombia	Americas	≥5 years	43179889	0.0384794	0.0109736	0.0972113
E. coli pathotypes	STEC	Shiga toxin-producing E. coli	2015	Mortality	Rate per 100,000	COL	Colombia	Americas	All ages	46767121	0.0474004	0.0132502	0.113297
E. coli pathotypes	STEC	Shiga toxin-producing E. coli	2015	Mortality	Rate per 100,000	COM	Comoros	Africa	<5 years	106884	3.32976	1.48522	6.52554
E. coli pathotypes	STEC	Shiga toxin-producing E. coli	2015	Mortality	Rate per 100,000	COM	Comoros	Africa	≥5 years	612226	0.597611	0.252193	1.17901
E. coli pathotypes	STEC	Shiga toxin-producing E. coli	2015	Mortality	Rate per 100,000	COM	Comoros	Africa	All ages	719110	1.0037	0.481231	1.94749
E. coli pathotypes	STEC	Shiga toxin-producing E. coli	2015	Mortality	Rate per 100,000	CPV	Cape Verde	Africa	<5 years	47938	0.360369	0.0943597	0.947589
E. coli pathotypes	STEC	Shiga toxin-producing E. coli	2015	Mortality	Rate per 100,000	CPV	Cape Verde	Africa	≥5 years	464408	0.287274	0.0747236	0.714605
E. coli pathotypes	STEC	Shiga toxin-producing E. coli	2015	Mortality	Rate per 100,000	CPV	Cape Verde	Africa	All ages	512346	0.294113	0.0765727	0.731841
E. coli pathotypes	STEC	Shiga toxin-producing E. coli	2015	Mortality	Rate per 100,000	CRI	Costa Rica	Americas	<5 years	352593	0.228802	0.0712067	0.655924
E. coli pathotypes	STEC	Shiga toxin-producing E. coli	2015	Mortality	Rate per 100,000	CRI	Costa Rica	Americas	≥5 years	4440096	0.125789	0.0350433	0.332689
E. coli pathotypes	STEC	Shiga toxin-producing E. coli	2015	Mortality	Rate per 100,000	CRI	Costa Rica	Americas	All ages	4792689	0.133367	0.0397342	0.349368
E. coli pathotypes	STEC	Shiga toxin-producing E. coli	2015	Mortality	Rate per 100,000	CUB	Cuba	Americas	<5 years	627457	0.183679	0.0550363	0.522862
E. coli pathotypes	STEC	Shiga toxin-producing E. coli	2015	Mortality	Rate per 100,000	CUB	Cuba	Americas	≥5 years	10649821	0.0889157	0.0255846	0.230894
E. coli pathotypes	STEC	Shiga toxin-producing E. coli	2015	Mortality	Rate per 100,000	CUB	Cuba	Americas	All ages	11277278	0.0941883	0.0277663	0.246563
E. coli pathotypes	STEC	Shiga toxin-producing E. coli	2015	Mortality	Rate per 100,000	CYP	Cyprus	Europe	<5 years	67833	0.24979	0.127267	0.485717
E. coli pathotypes	STEC	Shiga toxin-producing E. coli	2015	Mortality	Rate per 100,000	CYP	Cyprus	Europe	≥5 years	1142860	0.034785	0.0151072	0.075044
E. coli pathotypes	STEC	Shiga toxin-producing E. coli	2015	Mortality	Rate per 100,000	CYP	Cyprus	Europe	All ages	1210693	0.0468314	0.0215512	0.0972915
E. coli pathotypes	STEC	Shiga toxin-producing E. coli	2015	Mortality	Rate per 100,000	CZE	Czechia	Europe	<5 years	553374	0.204921	0.0922916	0.445211
E. coli pathotypes	STEC	Shiga toxin-producing E. coli	2015	Mortality	Rate per 100,000	CZE	Czechia	Europe	≥5 years	9968680	0.0310722	0.0127606	0.0699409
E. coli pathotypes	STEC	Shiga toxin-producing E. coli	2015	Mortality	Rate per 100,000	CZE	Czechia	Europe	All ages	10522054	0.0402152	0.0174103	0.089661
E. coli pathotypes	STEC	Shiga toxin-producing E. coli	2015	Mortality	Rate per 100,000	DEU	Germany	Europe	<5 years	3504127	0.244044	0.107395	0.538285
E. coli pathotypes	STEC	Shiga toxin-producing E. coli	2015	Mortality	Rate per 100,000	DEU	Germany	Europe	≥5 years	78085338	0.0304326	0.0122659	0.068914
E. coli pathotypes	STEC	Shiga toxin-producing E. coli	2015	Mortality	Rate per 100,000	DEU	Germany	Europe	All ages	81589465	0.0396068	0.0166023	0.0890579
E. coli pathotypes	STEC	Shiga toxin-producing E. coli	2015	Mortality	Rate per 100,000	DJI	Djibouti	Eastern Mediterranean	<5 years	115340	3.3351	0.977462	8.18716
E. coli pathotypes	STEC	Shiga toxin-producing E. coli	2015	Mortality	Rate per 100,000	DJI	Djibouti	Eastern Mediterranean	≥5 years	896257	0.798315	0.228459	2.12304
E. coli pathotypes	STEC	Shiga toxin-producing E. coli	2015	Mortality	Rate per 100,000	DJI	Djibouti	Eastern Mediterranean	All ages	1011597	1.08755	0.323143	2.56317
E. coli pathotypes	STEC	Shiga toxin-producing E. coli	2015	Mortality	Rate per 100,000	DMA	Dominica	Americas	<5 years	4717	0.0824016	0.024191	0.230862
E. coli pathotypes	STEC	Shiga toxin-producing E. coli	2015	Mortality	Rate per 100,000	DMA	Dominica	Americas	≥5 years	65568	0.0784928	0.0222443	0.208403
E. coli pathotypes	STEC	Shiga toxin-producing E. coli	2015	Mortality	Rate per 100,000	DMA	Dominica	Americas	All ages	70285	0.0787551	0.0227289	0.213899
E. coli pathotypes	STEC	Shiga toxin-producing E. coli	2015	Mortality	Rate per 100,000	DNK	Denmark	Europe	<5 years	298357	0.209361	0.0957123	0.449097
E. coli pathotypes	STEC	Shiga toxin-producing E. coli	2015	Mortality	Rate per 100,000	DNK	Denmark	Europe	≥5 years	5361623	0.0313648	0.0130801	0.0702347
E. coli pathotypes	STEC	Shiga toxin-producing E. coli	2015	Mortality	Rate per 100,000	DNK	Denmark	Europe	All ages	5659980	0.0407476	0.0180528	0.0903648
E. coli pathotypes	STEC	Shiga toxin-producing E. coli	2015	Mortality	Rate per 100,000	DOM	Dominican Republic	Americas	<5 years	1041462	0.780074	0.334878	1.68106
E. coli pathotypes	STEC	Shiga toxin-producing E. coli	2015	Mortality	Rate per 100,000	DOM	Dominican Republic	Americas	≥5 years	9334430	0.0907878	0.0319677	0.201815
E. coli pathotypes	STEC	Shiga toxin-producing E. coli	2015	Mortality	Rate per 100,000	DOM	Dominican Republic	Americas	All ages	10375892	0.159974	0.0643675	0.342985
E. coli pathotypes	STEC	Shiga toxin-producing E. coli	2015	Mortality	Rate per 100,000	DZA	Algeria	Africa	<5 years	4653948	0.645957	0.317281	1.19962
E. coli pathotypes	STEC	Shiga toxin-producing E. coli	2015	Mortality	Rate per 100,000	DZA	Algeria	Africa	≥5 years	34955868	0.0495232	0.0198824	0.10175
E. coli pathotypes	STEC	Shiga toxin-producing E. coli	2015	Mortality	Rate per 100,000	DZA	Algeria	Africa	All ages	39609816	0.119601	0.0592855	0.22427
E. coli pathotypes	STEC	Shiga toxin-producing E. coli	2015	Mortality	Rate per 100,000	ECU	Ecuador	Americas	<5 years	1578170	0.182767	0.0751476	0.355422
E. coli pathotypes	STEC	Shiga toxin-producing E. coli	2015	Mortality	Rate per 100,000	ECU	Ecuador	Americas	≥5 years	14570987	0.039806	0.01374	0.0931536
E. coli pathotypes	STEC	Shiga toxin-producing E. coli	2015	Mortality	Rate per 100,000	ECU	Ecuador	Americas	All ages	16149157	0.0537768	0.0200519	0.117952
E. coli pathotypes	STEC	Shiga toxin-producing E. coli	2015	Mortality	Rate per 100,000	EGY	Egypt	Eastern Mediterranean	<5 years	12770654	0.454117	0.17268	0.980627
E. coli pathotypes	STEC	Shiga toxin-producing E. coli	2015	Mortality	Rate per 100,000	EGY	Egypt	Eastern Mediterranean	≥5 years	85809500	0.0627171	0.0220527	0.149234
E. coli pathotypes	STEC	Shiga toxin-producing E. coli	2015	Mortality	Rate per 100,000	EGY	Egypt	Eastern Mediterranean	All ages	98580154	0.113421	0.0434047	0.246893
E. coli pathotypes	STEC	Shiga toxin-producing E. coli	2015	Mortality	Rate per 100,000	EMR	Eastern Mediterranean Region	Eastern Mediterranean	<5 years	90084399	2.32679	0.98568	4.86906
E. coli pathotypes	STEC	Shiga toxin-producing E. coli	2015	Mortality	Rate per 100,000	EMR	Eastern Mediterranean Region	Eastern Mediterranean	≥5 years	598695199	0.2351	0.0887383	0.517477
E. coli pathotypes	STEC	Shiga toxin-producing E. coli	2015	Mortality	Rate per 100,000	EMR	Eastern Mediterranean Region	Eastern Mediterranean	All ages	688779598	0.508669	0.21634	1.08428
E. coli pathotypes	STEC	Shiga toxin-producing E. coli	2015	Mortality	Rate per 100,000	ERI	Eritrea	Africa	<5 years	461336	1.9286	0.620561	4.56461
E. coli pathotypes	STEC	Shiga toxin-producing E. coli	2015	Mortality	Rate per 100,000	ERI	Eritrea	Africa	≥5 years	2633851	1.23231	0.35642	2.85083
E. coli pathotypes	STEC	Shiga toxin-producing E. coli	2015	Mortality	Rate per 100,000	ERI	Eritrea	Africa	All ages	3095187	1.33609	0.399809	3.059
E. coli pathotypes	STEC	Shiga toxin-producing E. coli	2015	Mortality	Rate per 100,000	ESP	Spain	Europe	<5 years	2242008	0.222109	0.0992352	0.48526
E. coli pathotypes	STEC	Shiga toxin-producing E. coli	2015	Mortality	Rate per 100,000	ESP	Spain	Europe	≥5 years	44444537	0.0307999	0.0125637	0.0694837
E. coli pathotypes	STEC	Shiga toxin-producing E. coli	2015	Mortality	Rate per 100,000	ESP	Spain	Europe	All ages	46686545	0.0399871	0.0171073	0.0894348
E. coli pathotypes	STEC	Shiga toxin-producing E. coli	2015	Mortality	Rate per 100,000	EST	Estonia	Europe	<5 years	71714	0.244755	0.122339	0.483897
E. coli pathotypes	STEC	Shiga toxin-producing E. coli	2015	Mortality	Rate per 100,000	EST	Estonia	Europe	≥5 years	1241446	0.0340305	0.0146486	0.074671
E. coli pathotypes	STEC	Shiga toxin-producing E. coli	2015	Mortality	Rate per 100,000	EST	Estonia	Europe	All ages	1313160	0.0455386	0.0208375	0.0958798
E. coli pathotypes	STEC	Shiga toxin-producing E. coli	2015	Mortality	Rate per 100,000	ETH	Ethiopia	Africa	<5 years	15701455	2.42846	0.956834	4.79607
E. coli pathotypes	STEC	Shiga toxin-producing E. coli	2015	Mortality	Rate per 100,000	ETH	Ethiopia	Africa	≥5 years	86777533	0.708086	0.251627	1.53232
E. coli pathotypes	STEC	Shiga toxin-producing E. coli	2015	Mortality	Rate per 100,000	ETH	Ethiopia	Africa	All ages	102478988	0.971676	0.371782	1.90462
E. coli pathotypes	STEC	Shiga toxin-producing E. coli	2015	Mortality	Rate per 100,000	EUR	European Region	Europe	<5 years	56771329	0.350788	0.15107	0.824432
E. coli pathotypes	STEC	Shiga toxin-producing E. coli	2015	Mortality	Rate per 100,000	EUR	European Region	Europe	≥5 years	858007571	0.0412207	0.018857	0.0928392
E. coli pathotypes	STEC	Shiga toxin-producing E. coli	2015	Mortality	Rate per 100,000	EUR	European Region	Europe	All ages	914778900	0.0604325	0.0289129	0.14125
E. coli pathotypes	STEC	Shiga toxin-producing E. coli	2015	Mortality	Rate per 100,000	FIN	Finland	Europe	<5 years	300137	0.206602	0.0949806	0.437805
E. coli pathotypes	STEC	Shiga toxin-producing E. coli	2015	Mortality	Rate per 100,000	FIN	Finland	Europe	≥5 years	5171852	0.0317663	0.0134089	0.0707966
E. coli pathotypes	STEC	Shiga toxin-producing E. coli	2015	Mortality	Rate per 100,000	FIN	Finland	Europe	All ages	5471989	0.0413559	0.0185285	0.0912478
E. coli pathotypes	STEC	Shiga toxin-producing E. coli	2015	Mortality	Rate per 100,000	FJI	Fiji	Western Pacific	<5 years	94958	0.226986	0.0443527	0.761005
E. coli pathotypes	STEC	Shiga toxin-producing E. coli	2015	Mortality	Rate per 100,000	FJI	Fiji	Western Pacific	≥5 years	823221	0.113254	0.0203512	0.361127
E. coli pathotypes	STEC	Shiga toxin-producing E. coli	2015	Mortality	Rate per 100,000	FJI	Fiji	Western Pacific	All ages	918179	0.125016	0.023642	0.400081
E. coli pathotypes	STEC	Shiga toxin-producing E. coli	2015	Mortality	Rate per 100,000	FRA	France	Europe	<5 years	3832130	0.178573	0.0791296	0.392367
E. coli pathotypes	STEC	Shiga toxin-producing E. coli	2015	Mortality	Rate per 100,000	FRA	France	Europe	≥5 years	60999424	0.0310383	0.0125709	0.0701796
E. coli pathotypes	STEC	Shiga toxin-producing E. coli	2015	Mortality	Rate per 100,000	FRA	France	Europe	All ages	64831554	0.0397589	0.0168043	0.0892086
E. coli pathotypes	STEC	Shiga toxin-producing E. coli	2015	Mortality	Rate per 100,000	FSM	Micronesia	Western Pacific	<5 years	12501	0.477507	0.078591	1.49155
E. coli pathotypes	STEC	Shiga toxin-producing E. coli	2015	Mortality	Rate per 100,000	FSM	Micronesia	Western Pacific	≥5 years	96046	0.091877	0.0175893	0.239813
E. coli pathotypes	STEC	Shiga toxin-producing E. coli	2015	Mortality	Rate per 100,000	FSM	Micronesia	Western Pacific	All ages	108547	0.136289	0.0253143	0.367151
E. coli pathotypes	STEC	Shiga toxin-producing E. coli	2015	Mortality	Rate per 100,000	GAB	Gabon	Africa	<5 years	287454	2.62442	0.6996	7.46554
E. coli pathotypes	STEC	Shiga toxin-producing E. coli	2015	Mortality	Rate per 100,000	GAB	Gabon	Africa	≥5 years	1723076	0.501213	0.134701	1.34276
E. coli pathotypes	STEC	Shiga toxin-producing E. coli	2015	Mortality	Rate per 100,000	GAB	Gabon	Africa	All ages	2010530	0.804777	0.218362	2.23634
E. coli pathotypes	STEC	Shiga toxin-producing E. coli	2015	Mortality	Rate per 100,000	GBR	United Kingdom	Europe	<5 years	4071721	0.172366	0.0776296	0.374481
E. coli pathotypes	STEC	Shiga toxin-producing E. coli	2015	Mortality	Rate per 100,000	GBR	United Kingdom	Europe	≥5 years	61049803	0.0314014	0.0128958	0.070682
E. coli pathotypes	STEC	Shiga toxin-producing E. coli	2015	Mortality	Rate per 100,000	GBR	United Kingdom	Europe	All ages	65121524	0.0402152	0.0174103	0.089661
E. coli pathotypes	STEC	Shiga toxin-producing E. coli	2015	Mortality	Rate per 100,000	GEO	Georgia	Europe	<5 years	279779	0.357733	0.0707103	1.17726
E. coli pathotypes	STEC	Shiga toxin-producing E. coli	2015	Mortality	Rate per 100,000	GEO	Georgia	Europe	≥5 years	3511785	0.0621159	0.0123479	0.210832
E. coli pathotypes	STEC	Shiga toxin-producing E. coli	2015	Mortality	Rate per 100,000	GEO	Georgia	Europe	All ages	3791564	0.0839295	0.0170928	0.266186
E. coli pathotypes	STEC	Shiga toxin-producing E. coli	2015	Mortality	Rate per 100,000	GHA	Ghana	Africa	<5 years	4107599	2.07139	0.673211	5.46832
E. coli pathotypes	STEC	Shiga toxin-producing E. coli	2015	Mortality	Rate per 100,000	GHA	Ghana	Africa	≥5 years	24261261	0.592841	0.173476	1.70067
E. coli pathotypes	STEC	Shiga toxin-producing E. coli	2015	Mortality	Rate per 100,000	GHA	Ghana	Africa	All ages	28368860	0.806924	0.266124	2.20424
E. coli pathotypes	STEC	Shiga toxin-producing E. coli	2015	Mortality	Rate per 100,000	GIN	Guinea	Africa	<5 years	1920666	6.35299	3.05474	11.947
E. coli pathotypes	STEC	Shiga toxin-producing E. coli	2015	Mortality	Rate per 100,000	GIN	Guinea	Africa	≥5 years	9695657	0.999027	0.426777	1.93456
E. coli pathotypes	STEC	Shiga toxin-producing E. coli	2015	Mortality	Rate per 100,000	GIN	Guinea	Africa	All ages	11616323	1.88426	0.881482	3.55285
E. coli pathotypes	STEC	Shiga toxin-producing E. coli	2015	Mortality	Rate per 100,000	GLOBAL	Global	All WHO Member States	<5 years	691938714	2.26648	1.31041	3.92765
E. coli pathotypes	STEC	Shiga toxin-producing E. coli	2015	Mortality	Rate per 100,000	GLOBAL	Global	All WHO Member States	≥5 years	6688653032	0.296084	0.143146	0.536338
E. coli pathotypes	STEC	Shiga toxin-producing E. coli	2015	Mortality	Rate per 100,000	GLOBAL	Global	All WHO Member States	All ages	7380591746	0.480811	0.260521	0.828912
E. coli pathotypes	STEC	Shiga toxin-producing E. coli	2015	Mortality	Rate per 100,000	GMB	Gambia	Africa	<5 years	370768	2.42637	0.550343	7.03501
E. coli pathotypes	STEC	Shiga toxin-producing E. coli	2015	Mortality	Rate per 100,000	GMB	Gambia	Africa	≥5 years	1823951	0.498399	0.111167	1.45587
E. coli pathotypes	STEC	Shiga toxin-producing E. coli	2015	Mortality	Rate per 100,000	GMB	Gambia	Africa	All ages	2194719	0.824104	0.187511	2.31158
E. coli pathotypes	STEC	Shiga toxin-producing E. coli	2015	Mortality	Rate per 100,000	GNB	Guinea-Bissau	Africa	<5 years	283037	4.56315	1.31833	11.8484
E. coli pathotypes	STEC	Shiga toxin-producing E. coli	2015	Mortality	Rate per 100,000	GNB	Guinea-Bissau	Africa	≥5 years	1480694	0.68993	0.17697	1.80077
E. coli pathotypes	STEC	Shiga toxin-producing E. coli	2015	Mortality	Rate per 100,000	GNB	Guinea-Bissau	Africa	All ages	1763731	1.31149	0.382973	3.45228
E. coli pathotypes	STEC	Shiga toxin-producing E. coli	2015	Mortality	Rate per 100,000	GNQ	Equatorial Guinea	Africa	<5 years	219949	4.86571	1.62459	11.7338
E. coli pathotypes	STEC	Shiga toxin-producing E. coli	2015	Mortality	Rate per 100,000	GNQ	Equatorial Guinea	Africa	≥5 years	1206852	0.371878	0.114528	0.870403
E. coli pathotypes	STEC	Shiga toxin-producing E. coli	2015	Mortality	Rate per 100,000	GNQ	Equatorial Guinea	Africa	All ages	1426801	1.06463	0.350998	2.4126
E. coli pathotypes	STEC	Shiga toxin-producing E. coli	2015	Mortality	Rate per 100,000	GRC	Greece	Europe	<5 years	499440	0.251993	0.116386	0.52737
E. coli pathotypes	STEC	Shiga toxin-producing E. coli	2015	Mortality	Rate per 100,000	GRC	Greece	Europe	≥5 years	10358608	0.0317581	0.0134642	0.0706372
E. coli pathotypes	STEC	Shiga toxin-producing E. coli	2015	Mortality	Rate per 100,000	GRC	Greece	Europe	All ages	10858048	0.0418883	0.0188224	0.0922554
E. coli pathotypes	STEC	Shiga toxin-producing E. coli	2015	Mortality	Rate per 100,000	GRD	Grenada	Americas	<5 years	8633	0.11384	0.0323446	0.304783
E. coli pathotypes	STEC	Shiga toxin-producing E. coli	2015	Mortality	Rate per 100,000	GRD	Grenada	Americas	≥5 years	105790	0.125738	0.0337019	0.34843
E. coli pathotypes	STEC	Shiga toxin-producing E. coli	2015	Mortality	Rate per 100,000	GRD	Grenada	Americas	All ages	114423	0.124841	0.0352973	0.344318
E. coli pathotypes	STEC	Shiga toxin-producing E. coli	2015	Mortality	Rate per 100,000	GTM	Guatemala	Americas	<5 years	1982626	0.850597	0.253707	2.09968
E. coli pathotypes	STEC	Shiga toxin-producing E. coli	2015	Mortality	Rate per 100,000	GTM	Guatemala	Americas	≥5 years	13845668	0.192209	0.053942	0.492501
E. coli pathotypes	STEC	Shiga toxin-producing E. coli	2015	Mortality	Rate per 100,000	GTM	Guatemala	Americas	All ages	15828294	0.274678	0.0823141	0.675506
E. coli pathotypes	STEC	Shiga toxin-producing E. coli	2015	Mortality	Rate per 100,000	GUY	Guyana	Americas	<5 years	80067	0.143934	0.0762159	0.252307
E. coli pathotypes	STEC	Shiga toxin-producing E. coli	2015	Mortality	Rate per 100,000	GUY	Guyana	Americas	≥5 years	676376	0.0376462	0.0202921	0.0713956
E. coli pathotypes	STEC	Shiga toxin-producing E. coli	2015	Mortality	Rate per 100,000	GUY	Guyana	Americas	All ages	756443	0.0488964	0.0266393	0.0896473
E. coli pathotypes	STEC	Shiga toxin-producing E. coli	2015	Mortality	Rate per 100,000	HND	Honduras	Americas	<5 years	1078802	0.408442	0.113447	1.1706
E. coli pathotypes	STEC	Shiga toxin-producing E. coli	2015	Mortality	Rate per 100,000	HND	Honduras	Americas	≥5 years	8071205	0.178979	0.0495638	0.503458
E. coli pathotypes	STEC	Shiga toxin-producing E. coli	2015	Mortality	Rate per 100,000	HND	Honduras	Americas	All ages	9150007	0.206033	0.0577314	0.583632
E. coli pathotypes	STEC	Shiga toxin-producing E. coli	2015	Mortality	Rate per 100,000	HRV	Croatia	Europe	<5 years	202531	0.225341	0.102018	0.487773
E. coli pathotypes	STEC	Shiga toxin-producing E. coli	2015	Mortality	Rate per 100,000	HRV	Croatia	Europe	≥5 years	4003334	0.0310094	0.0127915	0.0696959
E. coli pathotypes	STEC	Shiga toxin-producing E. coli	2015	Mortality	Rate per 100,000	HRV	Croatia	Europe	All ages	4205865	0.0403673	0.0176079	0.0898129
E. coli pathotypes	STEC	Shiga toxin-producing E. coli	2015	Mortality	Rate per 100,000	HTI	Haiti	Americas	<5 years	1250809	2.79717	0.866549	7.17551
E. coli pathotypes	STEC	Shiga toxin-producing E. coli	2015	Mortality	Rate per 100,000	HTI	Haiti	Americas	≥5 years	9197735	0.206666	0.058797	0.556107
E. coli pathotypes	STEC	Shiga toxin-producing E. coli	2015	Mortality	Rate per 100,000	HTI	Haiti	Americas	All ages	10448544	0.516779	0.163053	1.33967
E. coli pathotypes	STEC	Shiga toxin-producing E. coli	2015	Mortality	Rate per 100,000	HUN	Hungary	Europe	<5 years	452165	0.238039	0.108319	0.513383
E. coli pathotypes	STEC	Shiga toxin-producing E. coli	2015	Mortality	Rate per 100,000	HUN	Hungary	Europe	≥5 years	9399688	0.0310179	0.0128514	0.0696117
E. coli pathotypes	STEC	Shiga toxin-producing E. coli	2015	Mortality	Rate per 100,000	HUN	Hungary	Europe	All ages	9851853	0.0405194	0.0177907	0.0900337
E. coli pathotypes	STEC	Shiga toxin-producing E. coli	2015	Mortality	Rate per 100,000	IDN	Indonesia	South-East Asia	<5 years	24589359	1.26006	0.254281	4.79854
E. coli pathotypes	STEC	Shiga toxin-producing E. coli	2015	Mortality	Rate per 100,000	IDN	Indonesia	South-East Asia	≥5 years	235774495	0.405299	0.0772942	1.389
E. coli pathotypes	STEC	Shiga toxin-producing E. coli	2015	Mortality	Rate per 100,000	IDN	Indonesia	South-East Asia	All ages	260363854	0.486024	0.0929708	1.71014
E. coli pathotypes	STEC	Shiga toxin-producing E. coli	2015	Mortality	Rate per 100,000	IND	India	South-East Asia	<5 years	125172515	1.29324	0.539205	2.74903
E. coli pathotypes	STEC	Shiga toxin-producing E. coli	2015	Mortality	Rate per 100,000	IND	India	South-East Asia	≥5 years	1195074108	0.80391	0.276253	1.79595
E. coli pathotypes	STEC	Shiga toxin-producing E. coli	2015	Mortality	Rate per 100,000	IND	India	South-East Asia	All ages	1320246623	0.850303	0.301628	1.89325
E. coli pathotypes	STEC	Shiga toxin-producing E. coli	2015	Mortality	Rate per 100,000	IRL	Ireland	Europe	<5 years	340076	0.172156	0.083333	0.349105
E. coli pathotypes	STEC	Shiga toxin-producing E. coli	2015	Mortality	Rate per 100,000	IRL	Ireland	Europe	≥5 years	4337726	0.0337256	0.0145105	0.0748291
E. coli pathotypes	STEC	Shiga toxin-producing E. coli	2015	Mortality	Rate per 100,000	IRL	Ireland	Europe	All ages	4677802	0.0437895	0.0198575	0.0947453
E. coli pathotypes	STEC	Shiga toxin-producing E. coli	2015	Mortality	Rate per 100,000	IRN	Iran	Eastern Mediterranean	<5 years	7157046	0.239851	0.0826065	0.581673
E. coli pathotypes	STEC	Shiga toxin-producing E. coli	2015	Mortality	Rate per 100,000	IRN	Iran	Eastern Mediterranean	≥5 years	74896262	0.083183	0.0254884	0.215193
E. coli pathotypes	STEC	Shiga toxin-producing E. coli	2015	Mortality	Rate per 100,000	IRN	Iran	Eastern Mediterranean	All ages	82053308	0.0968482	0.0310294	0.236773
E. coli pathotypes	STEC	Shiga toxin-producing E. coli	2015	Mortality	Rate per 100,000	IRQ	Iraq	Eastern Mediterranean	<5 years	5796985	0.946998	0.38558	1.96674
E. coli pathotypes	STEC	Shiga toxin-producing E. coli	2015	Mortality	Rate per 100,000	IRQ	Iraq	Eastern Mediterranean	≥5 years	31270934	0.0708389	0.0211129	0.183624
E. coli pathotypes	STEC	Shiga toxin-producing E. coli	2015	Mortality	Rate per 100,000	IRQ	Iraq	Eastern Mediterranean	All ages	37067919	0.20786	0.0813327	0.43798
E. coli pathotypes	STEC	Shiga toxin-producing E. coli	2015	Mortality	Rate per 100,000	ISL	Iceland	Europe	<5 years	22700	0.164356	0.0755591	0.348283
E. coli pathotypes	STEC	Shiga toxin-producing E. coli	2015	Mortality	Rate per 100,000	ISL	Iceland	Europe	≥5 years	306533	0.0322473	0.013612	0.0718687
E. coli pathotypes	STEC	Shiga toxin-producing E. coli	2015	Mortality	Rate per 100,000	ISL	Iceland	Europe	All ages	329233	0.0413559	0.0185285	0.0912478
E. coli pathotypes	STEC	Shiga toxin-producing E. coli	2015	Mortality	Rate per 100,000	ISR	Israel	Europe	<5 years	823412	0.113678	0.0530126	0.236224
E. coli pathotypes	STEC	Shiga toxin-producing E. coli	2015	Mortality	Rate per 100,000	ISR	Israel	Europe	≥5 years	7150408	0.0339604	0.0144333	0.0755053
E. coli pathotypes	STEC	Shiga toxin-producing E. coli	2015	Mortality	Rate per 100,000	ISR	Israel	Europe	All ages	7973820	0.0421925	0.0189903	0.0927511
E. coli pathotypes	STEC	Shiga toxin-producing E. coli	2015	Mortality	Rate per 100,000	ITA	Italy	Europe	<5 years	2650559	0.260945	0.120126	0.551298
E. coli pathotypes	STEC	Shiga toxin-producing E. coli	2015	Mortality	Rate per 100,000	ITA	Italy	Europe	≥5 years	57988467	0.0314779	0.013304	0.0700933
E. coli pathotypes	STEC	Shiga toxin-producing E. coli	2015	Mortality	Rate per 100,000	ITA	Italy	Europe	All ages	60639026	0.041508	0.0186125	0.0915057
E. coli pathotypes	STEC	Shiga toxin-producing E. coli	2015	Mortality	Rate per 100,000	JAM	Jamaica	Americas	<5 years	195345	0.157024	0.0473523	0.43652
E. coli pathotypes	STEC	Shiga toxin-producing E. coli	2015	Mortality	Rate per 100,000	JAM	Jamaica	Americas	≥5 years	2603114	0.09732	0.0280116	0.25755
E. coli pathotypes	STEC	Shiga toxin-producing E. coli	2015	Mortality	Rate per 100,000	JAM	Jamaica	Americas	All ages	2798459	0.101488	0.0311127	0.275181
E. coli pathotypes	STEC	Shiga toxin-producing E. coli	2015	Mortality	Rate per 100,000	JOR	Jordan	Eastern Mediterranean	<5 years	1162274	0.203088	0.0643264	0.522858
E. coli pathotypes	STEC	Shiga toxin-producing E. coli	2015	Mortality	Rate per 100,000	JOR	Jordan	Eastern Mediterranean	≥5 years	8039288	0.0452147	0.0117574	0.123922
E. coli pathotypes	STEC	Shiga toxin-producing E. coli	2015	Mortality	Rate per 100,000	JOR	Jordan	Eastern Mediterranean	All ages	9201562	0.0651561	0.0182114	0.170121
E. coli pathotypes	STEC	Shiga toxin-producing E. coli	2015	Mortality	Rate per 100,000	JPN	Japan	Western Pacific	<5 years	5156642	0.164891	0.0548623	0.328388
E. coli pathotypes	STEC	Shiga toxin-producing E. coli	2015	Mortality	Rate per 100,000	JPN	Japan	Western Pacific	≥5 years	122201711	0.0192451	0.00617202	0.04051
E. coli pathotypes	STEC	Shiga toxin-producing E. coli	2015	Mortality	Rate per 100,000	JPN	Japan	Western Pacific	All ages	127358353	0.0251422	0.0083221	0.0521659
E. coli pathotypes	STEC	Shiga toxin-producing E. coli	2015	Mortality	Rate per 100,000	KAZ	Kazakhstan	Europe	<5 years	1933963	0.268134	0.059052	0.888441
E. coli pathotypes	STEC	Shiga toxin-producing E. coli	2015	Mortality	Rate per 100,000	KAZ	Kazakhstan	Europe	≥5 years	16014449	0.0341707	0.00634606	0.112741
E. coli pathotypes	STEC	Shiga toxin-producing E. coli	2015	Mortality	Rate per 100,000	KAZ	Kazakhstan	Europe	All ages	17948412	0.0593805	0.0125958	0.187491
E. coli pathotypes	STEC	Shiga toxin-producing E. coli	2015	Mortality	Rate per 100,000	KEN	Kenya	Africa	<5 years	7038865	1.9566	0.859889	3.95501
E. coli pathotypes	STEC	Shiga toxin-producing E. coli	2015	Mortality	Rate per 100,000	KEN	Kenya	Africa	≥5 years	39538038	0.663536	0.245616	1.36067
E. coli pathotypes	STEC	Shiga toxin-producing E. coli	2015	Mortality	Rate per 100,000	KEN	Kenya	Africa	All ages	46576903	0.858949	0.346447	1.69313
E. coli pathotypes	STEC	Shiga toxin-producing E. coli	2015	Mortality	Rate per 100,000	KGZ	Kyrgyzstan	Europe	<5 years	757395	0.553888	0.134476	1.84031
E. coli pathotypes	STEC	Shiga toxin-producing E. coli	2015	Mortality	Rate per 100,000	KGZ	Kyrgyzstan	Europe	≥5 years	5191890	0.0387383	0.00749817	0.14003
E. coli pathotypes	STEC	Shiga toxin-producing E. coli	2015	Mortality	Rate per 100,000	KGZ	Kyrgyzstan	Europe	All ages	5949285	0.104321	0.0250455	0.339795
E. coli pathotypes	STEC	Shiga toxin-producing E. coli	2015	Mortality	Rate per 100,000	KHM	Cambodia	Western Pacific	<5 years	1774637	0.686587	0.124777	1.81761
E. coli pathotypes	STEC	Shiga toxin-producing E. coli	2015	Mortality	Rate per 100,000	KHM	Cambodia	Western Pacific	≥5 years	13735463	0.0889042	0.0169093	0.231604
E. coli pathotypes	STEC	Shiga toxin-producing E. coli	2015	Mortality	Rate per 100,000	KHM	Cambodia	Western Pacific	All ages	15510100	0.15729	0.0318294	0.404849
E. coli pathotypes	STEC	Shiga toxin-producing E. coli	2015	Mortality	Rate per 100,000	KIR	Kiribati	Western Pacific	<5 years	15937	1.48553	0.283771	3.93904
E. coli pathotypes	STEC	Shiga toxin-producing E. coli	2015	Mortality	Rate per 100,000	KIR	Kiribati	Western Pacific	≥5 years	100113	0.392449	0.0776966	1.06925
E. coli pathotypes	STEC	Shiga toxin-producing E. coli	2015	Mortality	Rate per 100,000	KIR	Kiribati	Western Pacific	All ages	116050	0.542561	0.102961	1.46643
E. coli pathotypes	STEC	Shiga toxin-producing E. coli	2015	Mortality	Rate per 100,000	KNA	Saint Kitts and Nevis	Americas	<5 years	3006	0.200948	0.11013	0.351827
E. coli pathotypes	STEC	Shiga toxin-producing E. coli	2015	Mortality	Rate per 100,000	KNA	Saint Kitts and Nevis	Americas	≥5 years	44087	0.0332198	0.0176352	0.0628802
E. coli pathotypes	STEC	Shiga toxin-producing E. coli	2015	Mortality	Rate per 100,000	KNA	Saint Kitts and Nevis	Americas	All ages	47093	0.043926	0.0242419	0.0815284
E. coli pathotypes	STEC	Shiga toxin-producing E. coli	2015	Mortality	Rate per 100,000	KOR	South Korea	Western Pacific	<5 years	2272145	0.149187	0.0496373	0.297113
E. coli pathotypes	STEC	Shiga toxin-producing E. coli	2015	Mortality	Rate per 100,000	KOR	South Korea	Western Pacific	≥5 years	48500646	0.019331	0.00619956	0.0406907
E. coli pathotypes	STEC	Shiga toxin-producing E. coli	2015	Mortality	Rate per 100,000	KOR	South Korea	Western Pacific	All ages	50772791	0.0251422	0.0083221	0.0521659
E. coli pathotypes	STEC	Shiga toxin-producing E. coli	2015	Mortality	Rate per 100,000	KWT	Kuwait	Eastern Mediterranean	<5 years	319404	0.104742	0.041264	0.208674
E. coli pathotypes	STEC	Shiga toxin-producing E. coli	2015	Mortality	Rate per 100,000	KWT	Kuwait	Eastern Mediterranean	≥5 years	3424137	0.0259118	0.00874014	0.0543809
E. coli pathotypes	STEC	Shiga toxin-producing E. coli	2015	Mortality	Rate per 100,000	KWT	Kuwait	Eastern Mediterranean	All ages	3743541	0.0326377	0.0113924	0.0680283
E. coli pathotypes	STEC	Shiga toxin-producing E. coli	2015	Mortality	Rate per 100,000	LAO	Laos	Western Pacific	<5 years	773570	1.3511	0.29223	3.42676
E. coli pathotypes	STEC	Shiga toxin-producing E. coli	2015	Mortality	Rate per 100,000	LAO	Laos	Western Pacific	≥5 years	5975209	0.117204	0.0212445	0.310704
E. coli pathotypes	STEC	Shiga toxin-producing E. coli	2015	Mortality	Rate per 100,000	LAO	Laos	Western Pacific	All ages	6748779	0.258638	0.0575357	0.646296
E. coli pathotypes	STEC	Shiga toxin-producing E. coli	2015	Mortality	Rate per 100,000	LBN	Lebanon	Eastern Mediterranean	<5 years	592625	0.163191	0.0488127	0.411602
E. coli pathotypes	STEC	Shiga toxin-producing E. coli	2015	Mortality	Rate per 100,000	LBN	Lebanon	Eastern Mediterranean	≥5 years	5951064	0.0717212	0.0208658	0.188373
E. coli pathotypes	STEC	Shiga toxin-producing E. coli	2015	Mortality	Rate per 100,000	LBN	Lebanon	Eastern Mediterranean	All ages	6543689	0.0800051	0.0237767	0.201259
E. coli pathotypes	STEC	Shiga toxin-producing E. coli	2015	Mortality	Rate per 100,000	LBR	Liberia	Africa	<5 years	732032	3.50289	1.50742	6.81258
E. coli pathotypes	STEC	Shiga toxin-producing E. coli	2015	Mortality	Rate per 100,000	LBR	Liberia	Africa	≥5 years	3877253	0.645521	0.250682	1.40495
E. coli pathotypes	STEC	Shiga toxin-producing E. coli	2015	Mortality	Rate per 100,000	LBR	Liberia	Africa	All ages	4609285	1.09932	0.473271	2.10289
E. coli pathotypes	STEC	Shiga toxin-producing E. coli	2015	Mortality	Rate per 100,000	LBY	Libya	Eastern Mediterranean	<5 years	712141	0.252586	0.077582	0.630747
E. coli pathotypes	STEC	Shiga toxin-producing E. coli	2015	Mortality	Rate per 100,000	LBY	Libya	Eastern Mediterranean	≥5 years	5769463	0.0610268	0.0151659	0.175031
E. coli pathotypes	STEC	Shiga toxin-producing E. coli	2015	Mortality	Rate per 100,000	LBY	Libya	Eastern Mediterranean	All ages	6481604	0.0820736	0.0229884	0.22269
E. coli pathotypes	STEC	Shiga toxin-producing E. coli	2015	Mortality	Rate per 100,000	LCA	Saint Lucia	Americas	<5 years	10763	0.134019	0.0397592	0.3704
E. coli pathotypes	STEC	Shiga toxin-producing E. coli	2015	Mortality	Rate per 100,000	LCA	Saint Lucia	Americas	≥5 years	163754	0.103377	0.0275962	0.286888
E. coli pathotypes	STEC	Shiga toxin-producing E. coli	2015	Mortality	Rate per 100,000	LCA	Saint Lucia	Americas	All ages	174517	0.105267	0.0299885	0.291037
E. coli pathotypes	STEC	Shiga toxin-producing E. coli	2015	Mortality	Rate per 100,000	LKA	Sri Lanka	South-East Asia	<5 years	1786895	0.180752	0.0602331	0.406976
E. coli pathotypes	STEC	Shiga toxin-producing E. coli	2015	Mortality	Rate per 100,000	LKA	Sri Lanka	South-East Asia	≥5 years	19853411	0.0992436	0.0358276	0.208189
E. coli pathotypes	STEC	Shiga toxin-producing E. coli	2015	Mortality	Rate per 100,000	LKA	Sri Lanka	South-East Asia	All ages	21640306	0.105974	0.03924	0.22188
E. coli pathotypes	STEC	Shiga toxin-producing E. coli	2015	Mortality	Rate per 100,000	LSO	Lesotho	Africa	<5 years	279599	3.54005	1.6182	6.82378
E. coli pathotypes	STEC	Shiga toxin-producing E. coli	2015	Mortality	Rate per 100,000	LSO	Lesotho	Africa	≥5 years	1812512	1.62403	0.680902	3.11931
E. coli pathotypes	STEC	Shiga toxin-producing E. coli	2015	Mortality	Rate per 100,000	LSO	Lesotho	Africa	All ages	2092111	1.8801	0.830767	3.55915
E. coli pathotypes	STEC	Shiga toxin-producing E. coli	2015	Mortality	Rate per 100,000	LTU	Lithuania	Europe	<5 years	150488	0.245896	0.119342	0.498261
E. coli pathotypes	STEC	Shiga toxin-producing E. coli	2015	Mortality	Rate per 100,000	LTU	Lithuania	Europe	≥5 years	2771598	0.0331365	0.0142651	0.0734942
E. coli pathotypes	STEC	Shiga toxin-producing E. coli	2015	Mortality	Rate per 100,000	LTU	Lithuania	Europe	All ages	2922086	0.0440937	0.0199996	0.094855
E. coli pathotypes	STEC	Shiga toxin-producing E. coli	2015	Mortality	Rate per 100,000	LUX	Luxembourg	Europe	<5 years	31682	0.215138	0.103056	0.440318
E. coli pathotypes	STEC	Shiga toxin-producing E. coli	2015	Mortality	Rate per 100,000	LUX	Luxembourg	Europe	≥5 years	531214	0.0326837	0.0139743	0.0725945
E. coli pathotypes	STEC	Shiga toxin-producing E. coli	2015	Mortality	Rate per 100,000	LUX	Luxembourg	Europe	All ages	562896	0.0429529	0.0194101	0.0939364
E. coli pathotypes	STEC	Shiga toxin-producing E. coli	2015	Mortality	Rate per 100,000	LVA	Latvia	Europe	<5 years	100389	0.265221	0.132763	0.523432
E. coli pathotypes	STEC	Shiga toxin-producing E. coli	2015	Mortality	Rate per 100,000	LVA	Latvia	Europe	≥5 years	1886057	0.0339256	0.0146034	0.0743658
E. coli pathotypes	STEC	Shiga toxin-producing E. coli	2015	Mortality	Rate per 100,000	LVA	Latvia	Europe	All ages	1986446	0.0456146	0.0208795	0.0959628
E. coli pathotypes	STEC	Shiga toxin-producing E. coli	2015	Mortality	Rate per 100,000	MAR	Morocco	Eastern Mediterranean	<5 years	3382529	0.430463	0.135865	1.0854
E. coli pathotypes	STEC	Shiga toxin-producing E. coli	2015	Mortality	Rate per 100,000	MAR	Morocco	Eastern Mediterranean	≥5 years	31026860	0.0497695	0.0126662	0.134537
E. coli pathotypes	STEC	Shiga toxin-producing E. coli	2015	Mortality	Rate per 100,000	MAR	Morocco	Eastern Mediterranean	All ages	34409389	0.0871926	0.0256833	0.219835
E. coli pathotypes	STEC	Shiga toxin-producing E. coli	2015	Mortality	Rate per 100,000	MCO	Monaco	Europe	<5 years	1629	0.259377	0.119797	0.542825
E. coli pathotypes	STEC	Shiga toxin-producing E. coli	2015	Mortality	Rate per 100,000	MCO	Monaco	Europe	≥5 years	34824	0.0317146	0.0134457	0.0705404
E. coli pathotypes	STEC	Shiga toxin-producing E. coli	2015	Mortality	Rate per 100,000	MCO	Monaco	Europe	All ages	36453	0.0418883	0.0188224	0.0922554
E. coli pathotypes	STEC	Shiga toxin-producing E. coli	2015	Mortality	Rate per 100,000	MDA	Moldova	Europe	<5 years	224579	0.393846	0.081617	1.33472
E. coli pathotypes	STEC	Shiga toxin-producing E. coli	2015	Mortality	Rate per 100,000	MDA	Moldova	Europe	≥5 years	3088785	0.0262411	0.0048983	0.0913961
E. coli pathotypes	STEC	Shiga toxin-producing E. coli	2015	Mortality	Rate per 100,000	MDA	Moldova	Europe	All ages	3313364	0.0511572	0.0109104	0.169906
E. coli pathotypes	STEC	Shiga toxin-producing E. coli	2015	Mortality	Rate per 100,000	MDG	Madagascar	Africa	<5 years	3911919	3.69463	1.53748	7.21915
E. coli pathotypes	STEC	Shiga toxin-producing E. coli	2015	Mortality	Rate per 100,000	MDG	Madagascar	Africa	≥5 years	21181594	0.879548	0.318274	1.86859
E. coli pathotypes	STEC	Shiga toxin-producing E. coli	2015	Mortality	Rate per 100,000	MDG	Madagascar	Africa	All ages	25093513	1.3184	0.519175	2.60206
E. coli pathotypes	STEC	Shiga toxin-producing E. coli	2015	Mortality	Rate per 100,000	MDV	Maldives	South-East Asia	<5 years	37184	0.228842	0.059236	0.556537
E. coli pathotypes	STEC	Shiga toxin-producing E. coli	2015	Mortality	Rate per 100,000	MDV	Maldives	South-East Asia	≥5 years	383348	0.0674675	0.0160221	0.172337
E. coli pathotypes	STEC	Shiga toxin-producing E. coli	2015	Mortality	Rate per 100,000	MDV	Maldives	South-East Asia	All ages	420532	0.0817365	0.0203371	0.202901
E. coli pathotypes	STEC	Shiga toxin-producing E. coli	2015	Mortality	Rate per 100,000	MEX	Mexico	Americas	<5 years	11328625	0.306191	0.0791329	1.18007
E. coli pathotypes	STEC	Shiga toxin-producing E. coli	2015	Mortality	Rate per 100,000	MEX	Mexico	Americas	≥5 years	109135014	0.0763896	0.0173913	0.274341
E. coli pathotypes	STEC	Shiga toxin-producing E. coli	2015	Mortality	Rate per 100,000	MEX	Mexico	Americas	All ages	120463639	0.0980006	0.0242294	0.355438
E. coli pathotypes	STEC	Shiga toxin-producing E. coli	2015	Mortality	Rate per 100,000	MHL	Marshall Islands	Western Pacific	<5 years	6189	0.339807	0.0776191	1.10356
E. coli pathotypes	STEC	Shiga toxin-producing E. coli	2015	Mortality	Rate per 100,000	MHL	Marshall Islands	Western Pacific	≥5 years	43134	0.0566337	0.0124038	0.185539
E. coli pathotypes	STEC	Shiga toxin-producing E. coli	2015	Mortality	Rate per 100,000	MHL	Marshall Islands	Western Pacific	All ages	49323	0.0921661	0.0217588	0.277868
E. coli pathotypes	STEC	Shiga toxin-producing E. coli	2015	Mortality	Rate per 100,000	MKD	North Macedonia	Europe	<5 years	119635	0.2823	0.0591982	0.881185
E. coli pathotypes	STEC	Shiga toxin-producing E. coli	2015	Mortality	Rate per 100,000	MKD	North Macedonia	Europe	≥5 years	1869969	0.00805487	0.0015041	0.0265614
E. coli pathotypes	STEC	Shiga toxin-producing E. coli	2015	Mortality	Rate per 100,000	MKD	North Macedonia	Europe	All ages	1989604	0.0245452	0.00537635	0.0797992
E. coli pathotypes	STEC	Shiga toxin-producing E. coli	2015	Mortality	Rate per 100,000	MLI	Mali	Africa	<5 years	3514616	6.17263	2.01779	13.7732
E. coli pathotypes	STEC	Shiga toxin-producing E. coli	2015	Mortality	Rate per 100,000	MLI	Mali	Africa	≥5 years	14787839	0.857373	0.242699	2.17565
E. coli pathotypes	STEC	Shiga toxin-producing E. coli	2015	Mortality	Rate per 100,000	MLI	Mali	Africa	All ages	18302455	1.87806	0.602507	4.32517
E. coli pathotypes	STEC	Shiga toxin-producing E. coli	2015	Mortality	Rate per 100,000	MLT	Malta	Europe	<5 years	21556	0.234126	0.107923	0.492657
E. coli pathotypes	STEC	Shiga toxin-producing E. coli	2015	Mortality	Rate per 100,000	MLT	Malta	Europe	≥5 years	418062	0.0317363	0.0134299	0.0706102
E. coli pathotypes	STEC	Shiga toxin-producing E. coli	2015	Mortality	Rate per 100,000	MLT	Malta	Europe	All ages	439618	0.0416601	0.0186964	0.0918056
E. coli pathotypes	STEC	Shiga toxin-producing E. coli	2015	Mortality	Rate per 100,000	MMR	Myanmar	South-East Asia	<5 years	4462257	1.84341	0.692321	3.98532
E. coli pathotypes	STEC	Shiga toxin-producing E. coli	2015	Mortality	Rate per 100,000	MMR	Myanmar	South-East Asia	≥5 years	46425971	0.124887	0.0445754	0.27075
E. coli pathotypes	STEC	Shiga toxin-producing E. coli	2015	Mortality	Rate per 100,000	MMR	Myanmar	South-East Asia	All ages	50888228	0.27558	0.101433	0.588239
E. coli pathotypes	STEC	Shiga toxin-producing E. coli	2015	Mortality	Rate per 100,000	MNE	Montenegro	Europe	<5 years	39007	0.156325	0.0311857	0.526239
E. coli pathotypes	STEC	Shiga toxin-producing E. coli	2015	Mortality	Rate per 100,000	MNE	Montenegro	Europe	≥5 years	590961	0.00622341	0.00123458	0.0205085
E. coli pathotypes	STEC	Shiga toxin-producing E. coli	2015	Mortality	Rate per 100,000	MNE	Montenegro	Europe	All ages	629968	0.0155176	0.00328985	0.0488873
E. coli pathotypes	STEC	Shiga toxin-producing E. coli	2015	Mortality	Rate per 100,000	MNG	Mongolia	Western Pacific	<5 years	361594	0.179451	0.0402182	0.450377
E. coli pathotypes	STEC	Shiga toxin-producing E. coli	2015	Mortality	Rate per 100,000	MNG	Mongolia	Western Pacific	≥5 years	2582718	0.00198926	0.000377619	0.00554734
E. coli pathotypes	STEC	Shiga toxin-producing E. coli	2015	Mortality	Rate per 100,000	MNG	Mongolia	Western Pacific	All ages	2944312	0.0237835	0.00531021	0.059645
E. coli pathotypes	STEC	Shiga toxin-producing E. coli	2015	Mortality	Rate per 100,000	MOZ	Mozambique	Africa	<5 years	4700539	3.11795	1.16468	7.69947
E. coli pathotypes	STEC	Shiga toxin-producing E. coli	2015	Mortality	Rate per 100,000	MOZ	Mozambique	Africa	≥5 years	21461013	0.803191	0.253197	1.99808
E. coli pathotypes	STEC	Shiga toxin-producing E. coli	2015	Mortality	Rate per 100,000	MOZ	Mozambique	Africa	All ages	26161552	1.21909	0.423356	3.04645
E. coli pathotypes	STEC	Shiga toxin-producing E. coli	2015	Mortality	Rate per 100,000	MRT	Mauritania	Africa	<5 years	675900	2.37778	1.17221	4.24702
E. coli pathotypes	STEC	Shiga toxin-producing E. coli	2015	Mortality	Rate per 100,000	MRT	Mauritania	Africa	≥5 years	3230523	0.532369	0.235339	1.07378
E. coli pathotypes	STEC	Shiga toxin-producing E. coli	2015	Mortality	Rate per 100,000	MRT	Mauritania	Africa	All ages	3906423	0.851667	0.41661	1.58764
E. coli pathotypes	STEC	Shiga toxin-producing E. coli	2015	Mortality	Rate per 100,000	MUS	Mauritius	Africa	<5 years	70570	0.308209	0.109739	0.717209
E. coli pathotypes	STEC	Shiga toxin-producing E. coli	2015	Mortality	Rate per 100,000	MUS	Mauritius	Africa	≥5 years	1221758	0.0752504	0.0237159	0.198821
E. coli pathotypes	STEC	Shiga toxin-producing E. coli	2015	Mortality	Rate per 100,000	MUS	Mauritius	Africa	All ages	1292328	0.0879716	0.0298403	0.224031
E. coli pathotypes	STEC	Shiga toxin-producing E. coli	2015	Mortality	Rate per 100,000	MWI	Malawi	Africa	<5 years	2856307	1.74491	0.48388	4.01726
E. coli pathotypes	STEC	Shiga toxin-producing E. coli	2015	Mortality	Rate per 100,000	MWI	Malawi	Africa	≥5 years	13996279	0.707151	0.173623	1.73482
E. coli pathotypes	STEC	Shiga toxin-producing E. coli	2015	Mortality	Rate per 100,000	MWI	Malawi	Africa	All ages	16852586	0.883039	0.21725	2.16065
E. coli pathotypes	STEC	Shiga toxin-producing E. coli	2015	Mortality	Rate per 100,000	MYS	Malaysia	Western Pacific	<5 years	2572744	0.0697868	0.0166612	0.202643
E. coli pathotypes	STEC	Shiga toxin-producing E. coli	2015	Mortality	Rate per 100,000	MYS	Malaysia	Western Pacific	≥5 years	28387074	0.0474123	0.0104483	0.149973
E. coli pathotypes	STEC	Shiga toxin-producing E. coli	2015	Mortality	Rate per 100,000	MYS	Malaysia	Western Pacific	All ages	30959818	0.0492716	0.0112702	0.14756
E. coli pathotypes	STEC	Shiga toxin-producing E. coli	2015	Mortality	Rate per 100,000	NAM	Namibia	Africa	<5 years	329450	1.61691	0.472671	3.92678
E. coli pathotypes	STEC	Shiga toxin-producing E. coli	2015	Mortality	Rate per 100,000	NAM	Namibia	Africa	≥5 years	2013049	0.761183	0.223152	1.94202
E. coli pathotypes	STEC	Shiga toxin-producing E. coli	2015	Mortality	Rate per 100,000	NAM	Namibia	Africa	All ages	2342499	0.881533	0.283572	2.18897
E. coli pathotypes	STEC	Shiga toxin-producing E. coli	2015	Mortality	Rate per 100,000	NER	Niger	Africa	<5 years	3884181	6.16544	2.74017	11.9383
E. coli pathotypes	STEC	Shiga toxin-producing E. coli	2015	Mortality	Rate per 100,000	NER	Niger	Africa	≥5 years	15685980	1.13574	0.443307	2.30458
E. coli pathotypes	STEC	Shiga toxin-producing E. coli	2015	Mortality	Rate per 100,000	NER	Niger	Africa	All ages	19570161	2.13401	0.891577	4.0565
E. coli pathotypes	STEC	Shiga toxin-producing E. coli	2015	Mortality	Rate per 100,000	NGA	Nigeria	Africa	<5 years	32614875	19.0846	6.28186	47.6087
E. coli pathotypes	STEC	Shiga toxin-producing E. coli	2015	Mortality	Rate per 100,000	NGA	Nigeria	Africa	≥5 years	155703580	0.979706	0.307352	2.67565
E. coli pathotypes	STEC	Shiga toxin-producing E. coli	2015	Mortality	Rate per 100,000	NGA	Nigeria	Africa	All ages	188318455	4.1153	1.39658	10.2374
E. coli pathotypes	STEC	Shiga toxin-producing E. coli	2015	Mortality	Rate per 100,000	NIC	Nicaragua	Americas	<5 years	676984	0.362304	0.0917832	1.10486
E. coli pathotypes	STEC	Shiga toxin-producing E. coli	2015	Mortality	Rate per 100,000	NIC	Nicaragua	Americas	≥5 years	5430933	0.037701	0.00792194	0.124698
E. coli pathotypes	STEC	Shiga toxin-producing E. coli	2015	Mortality	Rate per 100,000	NIC	Nicaragua	Americas	All ages	6107917	0.073679	0.0173757	0.224
E. coli pathotypes	STEC	Shiga toxin-producing E. coli	2015	Mortality	Rate per 100,000	NIU	Niue	Western Pacific	<5 years	149	0.0795333	0.0264622	0.158394
E. coli pathotypes	STEC	Shiga toxin-producing E. coli	2015	Mortality	Rate per 100,000	NIU	Niue	Western Pacific	≥5 years	1626	0.020158	0.0064648	0.0424316
E. coli pathotypes	STEC	Shiga toxin-producing E. coli	2015	Mortality	Rate per 100,000	NIU	Niue	Western Pacific	All ages	1775	0.0251422	0.0083221	0.0521659
E. coli pathotypes	STEC	Shiga toxin-producing E. coli	2015	Mortality	Rate per 100,000	NLD	Netherlands	Europe	<5 years	899748	0.20092	0.0892796	0.44063
E. coli pathotypes	STEC	Shiga toxin-producing E. coli	2015	Mortality	Rate per 100,000	NLD	Netherlands	Europe	≥5 years	16167245	0.0308702	0.012533	0.0697468
E. coli pathotypes	STEC	Shiga toxin-producing E. coli	2015	Mortality	Rate per 100,000	NLD	Netherlands	Europe	All ages	17066993	0.039835	0.0169053	0.089284
E. coli pathotypes	STEC	Shiga toxin-producing E. coli	2015	Mortality	Rate per 100,000	NOR	Norway	Europe	<5 years	308594	0.181025	0.0817426	0.392566
E. coli pathotypes	STEC	Shiga toxin-producing E. coli	2015	Mortality	Rate per 100,000	NOR	Norway	Europe	≥5 years	4857129	0.0313499	0.0129033	0.0705135
E. coli pathotypes	STEC	Shiga toxin-producing E. coli	2015	Mortality	Rate per 100,000	NOR	Norway	Europe	All ages	5165723	0.0402913	0.0175113	0.0897364
E. coli pathotypes	STEC	Shiga toxin-producing E. coli	2015	Mortality	Rate per 100,000	NPL	Nepal	South-East Asia	<5 years	2944537	0.721035	0.167447	1.76698
E. coli pathotypes	STEC	Shiga toxin-producing E. coli	2015	Mortality	Rate per 100,000	NPL	Nepal	South-East Asia	≥5 years	24784340	0.214929	0.0469862	0.551085
E. coli pathotypes	STEC	Shiga toxin-producing E. coli	2015	Mortality	Rate per 100,000	NPL	Nepal	South-East Asia	All ages	27728877	0.268673	0.0616152	0.66349
E. coli pathotypes	STEC	Shiga toxin-producing E. coli	2015	Mortality	Rate per 100,000	NRU	Nauru	Western Pacific	<5 years	1683	0.0430371	0.0143192	0.0857102
E. coli pathotypes	STEC	Shiga toxin-producing E. coli	2015	Mortality	Rate per 100,000	NRU	Nauru	Western Pacific	≥5 years	9166	0.0218565	0.0070095	0.0460068
E. coli pathotypes	STEC	Shiga toxin-producing E. coli	2015	Mortality	Rate per 100,000	NRU	Nauru	Western Pacific	All ages	10849	0.0251422	0.0083221	0.0521659
E. coli pathotypes	STEC	Shiga toxin-producing E. coli	2015	Mortality	Rate per 100,000	NZL	New Zealand	Western Pacific	<5 years	306789	0.094533	0.0306709	0.195996
E. coli pathotypes	STEC	Shiga toxin-producing E. coli	2015	Mortality	Rate per 100,000	NZL	New Zealand	Western Pacific	≥5 years	4257834	0.0194309	0.00600514	0.0414935
E. coli pathotypes	STEC	Shiga toxin-producing E. coli	2015	Mortality	Rate per 100,000	NZL	New Zealand	Western Pacific	All ages	4564623	0.0244785	0.00779786	0.0518776
E. coli pathotypes	STEC	Shiga toxin-producing E. coli	2015	Mortality	Rate per 100,000	OMN	Oman	Eastern Mediterranean	<5 years	374290	0.0982183	0.0388408	0.196774
E. coli pathotypes	STEC	Shiga toxin-producing E. coli	2015	Mortality	Rate per 100,000	OMN	Oman	Eastern Mediterranean	≥5 years	3704062	0.0261847	0.00885919	0.0549093
E. coli pathotypes	STEC	Shiga toxin-producing E. coli	2015	Mortality	Rate per 100,000	OMN	Oman	Eastern Mediterranean	All ages	4078352	0.0327956	0.0115348	0.0687373
E. coli pathotypes	STEC	Shiga toxin-producing E. coli	2015	Mortality	Rate per 100,000	PAK	Pakistan	Eastern Mediterranean	<5 years	30883108	3.81339	1.25818	8.54926
E. coli pathotypes	STEC	Shiga toxin-producing E. coli	2015	Mortality	Rate per 100,000	PAK	Pakistan	Eastern Mediterranean	≥5 years	184937043	0.510269	0.155188	1.18971
E. coli pathotypes	STEC	Shiga toxin-producing E. coli	2015	Mortality	Rate per 100,000	PAK	Pakistan	Eastern Mediterranean	All ages	215820151	0.982933	0.316592	2.17586
E. coli pathotypes	STEC	Shiga toxin-producing E. coli	2015	Mortality	Rate per 100,000	PAN	Panama	Americas	<5 years	383242	0.137702	0.0747474	0.241958
E. coli pathotypes	STEC	Shiga toxin-producing E. coli	2015	Mortality	Rate per 100,000	PAN	Panama	Americas	≥5 years	3542520	0.0351901	0.0187555	0.0662629
E. coli pathotypes	STEC	Shiga toxin-producing E. coli	2015	Mortality	Rate per 100,000	PAN	Panama	Americas	All ages	3925762	0.0451975	0.0250421	0.0833643
E. coli pathotypes	STEC	Shiga toxin-producing E. coli	2015	Mortality	Rate per 100,000	PER	Peru	Americas	<5 years	2778833	0.274556	0.0823081	0.633483
E. coli pathotypes	STEC	Shiga toxin-producing E. coli	2015	Mortality	Rate per 100,000	PER	Peru	Americas	≥5 years	27496165	0.0565697	0.013152	0.134435
E. coli pathotypes	STEC	Shiga toxin-producing E. coli	2015	Mortality	Rate per 100,000	PER	Peru	Americas	All ages	30274998	0.0765779	0.0204522	0.175426
E. coli pathotypes	STEC	Shiga toxin-producing E. coli	2015	Mortality	Rate per 100,000	PHL	Philippines	Western Pacific	<5 years	12237831	0.690686	0.151634	1.71297
E. coli pathotypes	STEC	Shiga toxin-producing E. coli	2015	Mortality	Rate per 100,000	PHL	Philippines	Western Pacific	≥5 years	92356941	0.0516565	0.0100922	0.137953
E. coli pathotypes	STEC	Shiga toxin-producing E. coli	2015	Mortality	Rate per 100,000	PHL	Philippines	Western Pacific	All ages	104594772	0.126424	0.0276392	0.321408
E. coli pathotypes	STEC	Shiga toxin-producing E. coli	2015	Mortality	Rate per 100,000	PLW	Palau	Western Pacific	<5 years	1203	0.364763	0.0633614	1.23906
E. coli pathotypes	STEC	Shiga toxin-producing E. coli	2015	Mortality	Rate per 100,000	PLW	Palau	Western Pacific	≥5 years	16545	0.109008	0.0207875	0.348113
E. coli pathotypes	STEC	Shiga toxin-producing E. coli	2015	Mortality	Rate per 100,000	PLW	Palau	Western Pacific	All ages	17748	0.126344	0.0246394	0.402589
E. coli pathotypes	STEC	Shiga toxin-producing E. coli	2015	Mortality	Rate per 100,000	PNG	Papua New Guinea	Western Pacific	<5 years	1140413	1.27042	0.28709	3.25942
E. coli pathotypes	STEC	Shiga toxin-producing E. coli	2015	Mortality	Rate per 100,000	PNG	Papua New Guinea	Western Pacific	≥5 years	7493236	0.164713	0.0321827	0.425483
E. coli pathotypes	STEC	Shiga toxin-producing E. coli	2015	Mortality	Rate per 100,000	PNG	Papua New Guinea	Western Pacific	All ages	8633649	0.310764	0.0689105	0.809043
E. coli pathotypes	STEC	Shiga toxin-producing E. coli	2015	Mortality	Rate per 100,000	POL	Poland	Europe	<5 years	1976367	0.225142	0.104052	0.470331
E. coli pathotypes	STEC	Shiga toxin-producing E. coli	2015	Mortality	Rate per 100,000	POL	Poland	Europe	≥5 years	36290326	0.0319885	0.0135702	0.0711424
E. coli pathotypes	STEC	Shiga toxin-producing E. coli	2015	Mortality	Rate per 100,000	POL	Poland	Europe	All ages	38266693	0.0419643	0.0188644	0.0923955
E. coli pathotypes	STEC	Shiga toxin-producing E. coli	2015	Mortality	Rate per 100,000	PRK	North Korea	South-East Asia	<5 years	1643101	0.462055	0.17148	1.01345
E. coli pathotypes	STEC	Shiga toxin-producing E. coli	2015	Mortality	Rate per 100,000	PRK	North Korea	South-East Asia	≥5 years	23870180	0.0664315	0.01944	0.153634
E. coli pathotypes	STEC	Shiga toxin-producing E. coli	2015	Mortality	Rate per 100,000	PRK	North Korea	South-East Asia	All ages	25513281	0.0919103	0.0308851	0.202323
E. coli pathotypes	STEC	Shiga toxin-producing E. coli	2015	Mortality	Rate per 100,000	PRT	Portugal	Europe	<5 years	451571	0.251197	0.114306	0.54176
E. coli pathotypes	STEC	Shiga toxin-producing E. coli	2015	Mortality	Rate per 100,000	PRT	Portugal	Europe	≥5 years	9931180	0.0309399	0.0128191	0.0694368
E. coli pathotypes	STEC	Shiga toxin-producing E. coli	2015	Mortality	Rate per 100,000	PRT	Portugal	Europe	All ages	10382751	0.0405194	0.0177907	0.0900337
E. coli pathotypes	STEC	Shiga toxin-producing E. coli	2015	Mortality	Rate per 100,000	PRY	Paraguay	Americas	<5 years	646019	0.357614	0.135222	0.790289
E. coli pathotypes	STEC	Shiga toxin-producing E. coli	2015	Mortality	Rate per 100,000	PRY	Paraguay	Americas	≥5 years	5468092	0.0347418	0.0117106	0.0812513
E. coli pathotypes	STEC	Shiga toxin-producing E. coli	2015	Mortality	Rate per 100,000	PRY	Paraguay	Americas	All ages	6114111	0.0688566	0.0267386	0.151333
E. coli pathotypes	STEC	Shiga toxin-producing E. coli	2015	Mortality	Rate per 100,000	QAT	Qatar	Eastern Mediterranean	<5 years	122446	0.154413	0.054069	0.315801
E. coli pathotypes	STEC	Shiga toxin-producing E. coli	2015	Mortality	Rate per 100,000	QAT	Qatar	Eastern Mediterranean	≥5 years	2204464	0.0241239	0.0081334	0.0510747
E. coli pathotypes	STEC	Shiga toxin-producing E. coli	2015	Mortality	Rate per 100,000	QAT	Qatar	Eastern Mediterranean	All ages	2326910	0.0309799	0.010484	0.065004
E. coli pathotypes	STEC	Shiga toxin-producing E. coli	2015	Mortality	Rate per 100,000	ROU	Romania	Europe	<5 years	998941	0.2341	0.10917	0.486459
E. coli pathotypes	STEC	Shiga toxin-producing E. coli	2015	Mortality	Rate per 100,000	ROU	Romania	Europe	≥5 years	18922098	0.0320612	0.0136261	0.0712827
E. coli pathotypes	STEC	Shiga toxin-producing E. coli	2015	Mortality	Rate per 100,000	ROU	Romania	Europe	All ages	19921039	0.0421925	0.0189903	0.0927511
E. coli pathotypes	STEC	Shiga toxin-producing E. coli	2015	Mortality	Rate per 100,000	RUS	Russia	Europe	<5 years	9193049	0.407419	0.0864733	1.32805
E. coli pathotypes	STEC	Shiga toxin-producing E. coli	2015	Mortality	Rate per 100,000	RUS	Russia	Europe	≥5 years	135889644	0.0554782	0.0110172	0.180725
E. coli pathotypes	STEC	Shiga toxin-producing E. coli	2015	Mortality	Rate per 100,000	RUS	Russia	Europe	All ages	145082693	0.0777787	0.0159999	0.24548
E. coli pathotypes	STEC	Shiga toxin-producing E. coli	2015	Mortality	Rate per 100,000	RWA	Rwanda	Africa	<5 years	1690275	1.92937	0.632449	4.47559
E. coli pathotypes	STEC	Shiga toxin-producing E. coli	2015	Mortality	Rate per 100,000	RWA	Rwanda	Africa	≥5 years	9811120	0.467536	0.131132	1.15766
E. coli pathotypes	STEC	Shiga toxin-producing E. coli	2015	Mortality	Rate per 100,000	RWA	Rwanda	Africa	All ages	11501395	0.682371	0.207244	1.60541
E. coli pathotypes	STEC	Shiga toxin-producing E. coli	2015	Mortality	Rate per 100,000	SAU	Saudi Arabia	Eastern Mediterranean	<5 years	2779175	0.0976822	0.0391035	0.196236
E. coli pathotypes	STEC	Shiga toxin-producing E. coli	2015	Mortality	Rate per 100,000	SAU	Saudi Arabia	Eastern Mediterranean	≥5 years	26706245	0.0264789	0.00906811	0.0553517
E. coli pathotypes	STEC	Shiga toxin-producing E. coli	2015	Mortality	Rate per 100,000	SAU	Saudi Arabia	Eastern Mediterranean	All ages	29485420	0.0331903	0.0120532	0.069224
E. coli pathotypes	STEC	Shiga toxin-producing E. coli	2015	Mortality	Rate per 100,000	SDN	Sudan	Eastern Mediterranean	<5 years	6377097	2.81272	0.832237	7.41588
E. coli pathotypes	STEC	Shiga toxin-producing E. coli	2015	Mortality	Rate per 100,000	SDN	Sudan	Eastern Mediterranean	≥5 years	33041457	0.13718	0.0339887	0.393538
E. coli pathotypes	STEC	Shiga toxin-producing E. coli	2015	Mortality	Rate per 100,000	SDN	Sudan	Eastern Mediterranean	All ages	39418554	0.570027	0.166626	1.45235
E. coli pathotypes	STEC	Shiga toxin-producing E. coli	2015	Mortality	Rate per 100,000	SEAR	South-East Asian Region	South-East Asia	<5 years	180308704	1.21241	0.537734	2.38391
E. coli pathotypes	STEC	Shiga toxin-producing E. coli	2015	Mortality	Rate per 100,000	SEAR	South-East Asian Region	South-East Asia	≥5 years	1757487884	0.636882	0.230971	1.34739
E. coli pathotypes	STEC	Shiga toxin-producing E. coli	2015	Mortality	Rate per 100,000	SEAR	South-East Asian Region	South-East Asia	All ages	1937796588	0.690434	0.260994	1.45977
E. coli pathotypes	STEC	Shiga toxin-producing E. coli	2015	Mortality	Rate per 100,000	SEN	Senegal	Africa	<5 years	2327363	2.26922	0.459026	5.60429
E. coli pathotypes	STEC	Shiga toxin-producing E. coli	2015	Mortality	Rate per 100,000	SEN	Senegal	Africa	≥5 years	12045267	0.531262	0.102026	1.31145
E. coli pathotypes	STEC	Shiga toxin-producing E. coli	2015	Mortality	Rate per 100,000	SEN	Senegal	Africa	All ages	14372630	0.81269	0.166804	1.96183
E. coli pathotypes	STEC	Shiga toxin-producing E. coli	2015	Mortality	Rate per 100,000	SGP	Singapore	Western Pacific	<5 years	229503	0.165737	0.0566899	0.321888
E. coli pathotypes	STEC	Shiga toxin-producing E. coli	2015	Mortality	Rate per 100,000	SGP	Singapore	Western Pacific	≥5 years	5262088	0.0195471	0.00641909	0.0406986
E. coli pathotypes	STEC	Shiga toxin-producing E. coli	2015	Mortality	Rate per 100,000	SGP	Singapore	Western Pacific	All ages	5491591	0.0256566	0.00860076	0.0523894
E. coli pathotypes	STEC	Shiga toxin-producing E. coli	2015	Mortality	Rate per 100,000	SLB	Solomon Islands	Western Pacific	<5 years	94745	0.328877	0.0715129	0.839808
E. coli pathotypes	STEC	Shiga toxin-producing E. coli	2015	Mortality	Rate per 100,000	SLB	Solomon Islands	Western Pacific	≥5 years	533290	0.148883	0.0279471	0.393017
E. coli pathotypes	STEC	Shiga toxin-producing E. coli	2015	Mortality	Rate per 100,000	SLB	Solomon Islands	Western Pacific	All ages	628035	0.176037	0.0362802	0.443992
E. coli pathotypes	STEC	Shiga toxin-producing E. coli	2015	Mortality	Rate per 100,000	SLE	Sierra Leone	Africa	<5 years	1080999	6.08543	2.12726	13.0232
E. coli pathotypes	STEC	Shiga toxin-producing E. coli	2015	Mortality	Rate per 100,000	SLE	Sierra Leone	Africa	≥5 years	5875702	0.858256	0.276475	1.94332
E. coli pathotypes	STEC	Shiga toxin-producing E. coli	2015	Mortality	Rate per 100,000	SLE	Sierra Leone	Africa	All ages	6956701	1.6705	0.567993	3.64975
E. coli pathotypes	STEC	Shiga toxin-producing E. coli	2015	Mortality	Rate per 100,000	SLV	El Salvador	Americas	<5 years	573267	0.193133	0.0769588	0.42411
E. coli pathotypes	STEC	Shiga toxin-producing E. coli	2015	Mortality	Rate per 100,000	SLV	El Salvador	Americas	≥5 years	5601415	0.0767949	0.0246957	0.169024
E. coli pathotypes	STEC	Shiga toxin-producing E. coli	2015	Mortality	Rate per 100,000	SLV	El Salvador	Americas	All ages	6174682	0.087596	0.0303235	0.191011
E. coli pathotypes	STEC	Shiga toxin-producing E. coli	2015	Mortality	Rate per 100,000	SMR	San Marino	Europe	<5 years	1659	0.235942	0.108973	0.493778
E. coli pathotypes	STEC	Shiga toxin-producing E. coli	2015	Mortality	Rate per 100,000	SMR	San Marino	Europe	≥5 years	32111	0.0318626	0.0135085	0.0708697
E. coli pathotypes	STEC	Shiga toxin-producing E. coli	2015	Mortality	Rate per 100,000	SMR	San Marino	Europe	All ages	33770	0.0418883	0.0188224	0.0922554
E. coli pathotypes	STEC	Shiga toxin-producing E. coli	2015	Mortality	Rate per 100,000	SOM	Somalia	Eastern Mediterranean	<5 years	2573727	11.8076	3.19151	31.0355
E. coli pathotypes	STEC	Shiga toxin-producing E. coli	2015	Mortality	Rate per 100,000	SOM	Somalia	Eastern Mediterranean	≥5 years	11001040	1.53992	0.463379	3.77415
E. coli pathotypes	STEC	Shiga toxin-producing E. coli	2015	Mortality	Rate per 100,000	SOM	Somalia	Eastern Mediterranean	All ages	13574767	3.48663	1.11543	8.93119
E. coli pathotypes	STEC	Shiga toxin-producing E. coli	2015	Mortality	Rate per 100,000	SRB	Serbia	Europe	<5 years	334889	0.192414	0.0389714	0.626635
E. coli pathotypes	STEC	Shiga toxin-producing E. coli	2015	Mortality	Rate per 100,000	SRB	Serbia	Europe	≥5 years	6867608	0.0759999	0.0165137	0.243399
E. coli pathotypes	STEC	Shiga toxin-producing E. coli	2015	Mortality	Rate per 100,000	SRB	Serbia	Europe	All ages	7202497	0.0814127	0.0173374	0.264407
E. coli pathotypes	STEC	Shiga toxin-producing E. coli	2015	Mortality	Rate per 100,000	SSD	South Sudan	Africa	<5 years	1861108	4.79676	1.84979	9.94976
E. coli pathotypes	STEC	Shiga toxin-producing E. coli	2015	Mortality	Rate per 100,000	SSD	South Sudan	Africa	≥5 years	9252098	1.19579	0.454068	2.51113
E. coli pathotypes	STEC	Shiga toxin-producing E. coli	2015	Mortality	Rate per 100,000	SSD	South Sudan	Africa	All ages	11113206	1.79883	0.729626	3.73829
E. coli pathotypes	STEC	Shiga toxin-producing E. coli	2015	Mortality	Rate per 100,000	STP	Sao Tome and Principe	Africa	<5 years	30375	1.02258	0.441869	1.99708
E. coli pathotypes	STEC	Shiga toxin-producing E. coli	2015	Mortality	Rate per 100,000	STP	Sao Tome and Principe	Africa	≥5 years	168182	0.261549	0.109452	0.528183
E. coli pathotypes	STEC	Shiga toxin-producing E. coli	2015	Mortality	Rate per 100,000	STP	Sao Tome and Principe	Africa	All ages	198557	0.377971	0.175856	0.71206
E. coli pathotypes	STEC	Shiga toxin-producing E. coli	2015	Mortality	Rate per 100,000	SUR	Suriname	Americas	<5 years	55724	0.191451	0.0628263	0.502011
E. coli pathotypes	STEC	Shiga toxin-producing E. coli	2015	Mortality	Rate per 100,000	SUR	Suriname	Americas	≥5 years	522812	0.114745	0.0336763	0.306424
E. coli pathotypes	STEC	Shiga toxin-producing E. coli	2015	Mortality	Rate per 100,000	SUR	Suriname	Americas	All ages	578536	0.122133	0.0376529	0.319038
E. coli pathotypes	STEC	Shiga toxin-producing E. coli	2015	Mortality	Rate per 100,000	SVK	Slovakia	Europe	<5 years	287276	0.245107	0.120668	0.493437
E. coli pathotypes	STEC	Shiga toxin-producing E. coli	2015	Mortality	Rate per 100,000	SVK	Slovakia	Europe	≥5 years	5130564	0.033561	0.0144472	0.0741777
E. coli pathotypes	STEC	Shiga toxin-producing E. coli	2015	Mortality	Rate per 100,000	SVK	Slovakia	Europe	All ages	5417840	0.0447781	0.0203194	0.0951654
E. coli pathotypes	STEC	Shiga toxin-producing E. coli	2015	Mortality	Rate per 100,000	SVN	Slovenia	Europe	<5 years	109310	0.21765	0.10046	0.456321
E. coli pathotypes	STEC	Shiga toxin-producing E. coli	2015	Mortality	Rate per 100,000	SVN	Slovenia	Europe	≥5 years	1949837	0.0319546	0.0135391	0.0710814
E. coli pathotypes	STEC	Shiga toxin-producing E. coli	2015	Mortality	Rate per 100,000	SVN	Slovenia	Europe	All ages	2059147	0.0418122	0.0187804	0.0921055
E. coli pathotypes	STEC	Shiga toxin-producing E. coli	2015	Mortality	Rate per 100,000	SWE	Sweden	Europe	<5 years	584161	0.181687	0.0824661	0.392561
E. coli pathotypes	STEC	Shiga toxin-producing E. coli	2015	Mortality	Rate per 100,000	SWE	Sweden	Europe	≥5 years	9163530	0.0314393	0.0129974	0.0706097
E. coli pathotypes	STEC	Shiga toxin-producing E. coli	2015	Mortality	Rate per 100,000	SWE	Sweden	Europe	All ages	9747691	0.0404434	0.0176993	0.0899233
E. coli pathotypes	STEC	Shiga toxin-producing E. coli	2015	Mortality	Rate per 100,000	SWZ	Eswatini	Africa	<5 years	145715	2.88486	1.42852	5.25883
E. coli pathotypes	STEC	Shiga toxin-producing E. coli	2015	Mortality	Rate per 100,000	SWZ	Eswatini	Africa	≥5 years	993774	0.824799	0.377682	1.53298
E. coli pathotypes	STEC	Shiga toxin-producing E. coli	2015	Mortality	Rate per 100,000	SWZ	Eswatini	Africa	All ages	1139489	1.08823	0.541951	1.93714
E. coli pathotypes	STEC	Shiga toxin-producing E. coli	2015	Mortality	Rate per 100,000	SYC	Seychelles	Africa	<5 years	8125	0.290757	0.0886816	0.701525
E. coli pathotypes	STEC	Shiga toxin-producing E. coli	2015	Mortality	Rate per 100,000	SYC	Seychelles	Africa	≥5 years	97808	0.151482	0.0453052	0.352702
E. coli pathotypes	STEC	Shiga toxin-producing E. coli	2015	Mortality	Rate per 100,000	SYC	Seychelles	Africa	All ages	105933	0.162164	0.0498477	0.377351
E. coli pathotypes	STEC	Shiga toxin-producing E. coli	2015	Mortality	Rate per 100,000	SYR	Syria	Eastern Mediterranean	<5 years	2662374	0.664204	0.214716	1.70931
E. coli pathotypes	STEC	Shiga toxin-producing E. coli	2015	Mortality	Rate per 100,000	SYR	Syria	Eastern Mediterranean	≥5 years	17049003	0.0601371	0.0154006	0.167571
E. coli pathotypes	STEC	Shiga toxin-producing E. coli	2015	Mortality	Rate per 100,000	SYR	Syria	Eastern Mediterranean	All ages	19711377	0.141727	0.0453369	0.343367
E. coli pathotypes	STEC	Shiga toxin-producing E. coli	2015	Mortality	Rate per 100,000	TCD	Chad	Africa	<5 years	2856007	9.03699	4.13816	18.2435
E. coli pathotypes	STEC	Shiga toxin-producing E. coli	2015	Mortality	Rate per 100,000	TCD	Chad	Africa	≥5 years	11577070	1.1589	0.429837	2.39532
E. coli pathotypes	STEC	Shiga toxin-producing E. coli	2015	Mortality	Rate per 100,000	TCD	Chad	Africa	All ages	14433077	2.71781	1.21929	5.43663
E. coli pathotypes	STEC	Shiga toxin-producing E. coli	2015	Mortality	Rate per 100,000	TGO	Togo	Africa	<5 years	1204086	3.22963	1.20283	6.65276
E. coli pathotypes	STEC	Shiga toxin-producing E. coli	2015	Mortality	Rate per 100,000	TGO	Togo	Africa	≥5 years	6362708	0.777865	0.26741	1.76668
E. coli pathotypes	STEC	Shiga toxin-producing E. coli	2015	Mortality	Rate per 100,000	TGO	Togo	Africa	All ages	7566794	1.16801	0.407844	2.55939
E. coli pathotypes	STEC	Shiga toxin-producing E. coli	2015	Mortality	Rate per 100,000	THA	Thailand	South-East Asia	<5 years	3999091	0.113105	0.0201592	0.297725
E. coli pathotypes	STEC	Shiga toxin-producing E. coli	2015	Mortality	Rate per 100,000	THA	Thailand	South-East Asia	≥5 years	66392277	0.101258	0.0176692	0.277799
E. coli pathotypes	STEC	Shiga toxin-producing E. coli	2015	Mortality	Rate per 100,000	THA	Thailand	South-East Asia	All ages	70391368	0.101932	0.0181063	0.280933
E. coli pathotypes	STEC	Shiga toxin-producing E. coli	2015	Mortality	Rate per 100,000	TJK	Tajikistan	Europe	<5 years	1220956	1.83469	0.340757	6.32185
E. coli pathotypes	STEC	Shiga toxin-producing E. coli	2015	Mortality	Rate per 100,000	TJK	Tajikistan	Europe	≥5 years	7311263	0.103807	0.0178816	0.371217
E. coli pathotypes	STEC	Shiga toxin-producing E. coli	2015	Mortality	Rate per 100,000	TJK	Tajikistan	Europe	All ages	8532219	0.351496	0.0683049	1.11808
E. coli pathotypes	STEC	Shiga toxin-producing E. coli	2015	Mortality	Rate per 100,000	TKM	Turkmenistan	Europe	<5 years	732171	1.7779	0.40281	5.72843
E. coli pathotypes	STEC	Shiga toxin-producing E. coli	2015	Mortality	Rate per 100,000	TKM	Turkmenistan	Europe	≥5 years	5412300	0.0365363	0.00704254	0.118579
E. coli pathotypes	STEC	Shiga toxin-producing E. coli	2015	Mortality	Rate per 100,000	TKM	Turkmenistan	Europe	All ages	6144471	0.244036	0.0571652	0.81088
E. coli pathotypes	STEC	Shiga toxin-producing E. coli	2015	Mortality	Rate per 100,000	TLS	Timor-Leste	South-East Asia	<5 years	155590	2.58332	0.921677	5.46007
E. coli pathotypes	STEC	Shiga toxin-producing E. coli	2015	Mortality	Rate per 100,000	TLS	Timor-Leste	South-East Asia	≥5 years	1037853	0.165785	0.0605196	0.367531
E. coli pathotypes	STEC	Shiga toxin-producing E. coli	2015	Mortality	Rate per 100,000	TLS	Timor-Leste	South-East Asia	All ages	1193443	0.48096	0.178207	0.999464
E. coli pathotypes	STEC	Shiga toxin-producing E. coli	2015	Mortality	Rate per 100,000	TON	Tonga	Western Pacific	<5 years	13732	0.0779349	0.0182686	0.241504
E. coli pathotypes	STEC	Shiga toxin-producing E. coli	2015	Mortality	Rate per 100,000	TON	Tonga	Western Pacific	≥5 years	92631	0.0538065	0.011947	0.16115
E. coli pathotypes	STEC	Shiga toxin-producing E. coli	2015	Mortality	Rate per 100,000	TON	Tonga	Western Pacific	All ages	106363	0.0569216	0.0130494	0.166815
E. coli pathotypes	STEC	Shiga toxin-producing E. coli	2015	Mortality	Rate per 100,000	TTO	Trinidad and Tobago	Americas	<5 years	94180	0.200043	0.108768	0.349118
E. coli pathotypes	STEC	Shiga toxin-producing E. coli	2015	Mortality	Rate per 100,000	TTO	Trinidad and Tobago	Americas	≥5 years	1331072	0.0337463	0.0179637	0.0637133
E. coli pathotypes	STEC	Shiga toxin-producing E. coli	2015	Mortality	Rate per 100,000	TTO	Trinidad and Tobago	Americas	All ages	1425252	0.0447351	0.0247635	0.0826475
E. coli pathotypes	STEC	Shiga toxin-producing E. coli	2015	Mortality	Rate per 100,000	TUN	Tunisia	Eastern Mediterranean	<5 years	1059925	0.187879	0.0737431	0.403661
E. coli pathotypes	STEC	Shiga toxin-producing E. coli	2015	Mortality	Rate per 100,000	TUN	Tunisia	Eastern Mediterranean	≥5 years	10278452	0.050467	0.0172549	0.117
E. coli pathotypes	STEC	Shiga toxin-producing E. coli	2015	Mortality	Rate per 100,000	TUN	Tunisia	Eastern Mediterranean	All ages	11338377	0.0633124	0.0234191	0.140535
E. coli pathotypes	STEC	Shiga toxin-producing E. coli	2015	Mortality	Rate per 100,000	TUR	Turkey	Europe	<5 years	6498445	0.37853	0.0716177	1.16645
E. coli pathotypes	STEC	Shiga toxin-producing E. coli	2015	Mortality	Rate per 100,000	TUR	Turkey	Europe	≥5 years	72518066	0.0974099	0.017103	0.307155
E. coli pathotypes	STEC	Shiga toxin-producing E. coli	2015	Mortality	Rate per 100,000	TUR	Turkey	Europe	All ages	79016511	0.12053	0.021787	0.364641
E. coli pathotypes	STEC	Shiga toxin-producing E. coli	2015	Mortality	Rate per 100,000	TUV	Tuvalu	Western Pacific	<5 years	1290	1.06992	0.227898	3.19698
E. coli pathotypes	STEC	Shiga toxin-producing E. coli	2015	Mortality	Rate per 100,000	TUV	Tuvalu	Western Pacific	≥5 years	9684	0.419396	0.0927933	1.26241
E. coli pathotypes	STEC	Shiga toxin-producing E. coli	2015	Mortality	Rate per 100,000	TUV	Tuvalu	Western Pacific	All ages	10974	0.495866	0.110867	1.43257
E. coli pathotypes	STEC	Shiga toxin-producing E. coli	2015	Mortality	Rate per 100,000	TZA	Tanzania	Africa	<5 years	8632459	2.60186	0.828754	6.34731
E. coli pathotypes	STEC	Shiga toxin-producing E. coli	2015	Mortality	Rate per 100,000	TZA	Tanzania	Africa	≥5 years	42491303	0.765702	0.243477	1.93761
E. coli pathotypes	STEC	Shiga toxin-producing E. coli	2015	Mortality	Rate per 100,000	TZA	Tanzania	Africa	All ages	51123762	1.07574	0.342257	2.68547
E. coli pathotypes	STEC	Shiga toxin-producing E. coli	2015	Mortality	Rate per 100,000	UGA	Uganda	Africa	<5 years	6686879	1.73208	0.788951	3.39847
E. coli pathotypes	STEC	Shiga toxin-producing E. coli	2015	Mortality	Rate per 100,000	UGA	Uganda	Africa	≥5 years	30263323	0.511041	0.191148	1.09588
E. coli pathotypes	STEC	Shiga toxin-producing E. coli	2015	Mortality	Rate per 100,000	UGA	Uganda	Africa	All ages	36950202	0.732013	0.310431	1.3902
E. coli pathotypes	STEC	Shiga toxin-producing E. coli	2015	Mortality	Rate per 100,000	UKR	Ukraine	Europe	<5 years	2523339	0.242608	0.0514518	0.835933
E. coli pathotypes	STEC	Shiga toxin-producing E. coli	2015	Mortality	Rate per 100,000	UKR	Ukraine	Europe	≥5 years	43346104	0.0266022	0.00501517	0.0915695
