## Supplementary file S3 for "Updated Estimates of the Global, Regional and National Burden, and Etiology of Diarrheal Diseases Transmissible via Food: A Systematic Review and Meta-Analytical Modelling Study for the World Health Organization" (part 95 of 103)

### Sheet: Burden_estimates (continued)
Taxon	Path_Code	Pathogen	Year	Indicator	Metric	Geo_Code	Geography	WHO_Region	Age_group	Population	Estimate	Lower_UI	Upper_UI
E. coli pathotypes	STEC	Shiga toxin-producing E. coli	2015	Mortality	Rate per 100,000	UKR	Ukraine	Europe	All ages	45869443	0.038485	0.00778718	0.135215
E. coli pathotypes	STEC	Shiga toxin-producing E. coli	2015	Mortality	Rate per 100,000	URY	Uruguay	Americas	<5 years	233825	0.162684	0.0894075	0.298304
E. coli pathotypes	STEC	Shiga toxin-producing E. coli	2015	Mortality	Rate per 100,000	URY	Uruguay	Americas	≥5 years	3128170	0.0316949	0.0163365	0.0595341
E. coli pathotypes	STEC	Shiga toxin-producing E. coli	2015	Mortality	Rate per 100,000	URY	Uruguay	Americas	All ages	3361995	0.0408051	0.021668	0.0765609
E. coli pathotypes	STEC	Shiga toxin-producing E. coli	2015	Mortality	Rate per 100,000	USA	United States	Americas	<5 years	19972435	0.208483	0.11426	0.36502
E. coli pathotypes	STEC	Shiga toxin-producing E. coli	2015	Mortality	Rate per 100,000	USA	United States	Americas	≥5 years	304655734	0.0331381	0.0175918	0.0627257
E. coli pathotypes	STEC	Shiga toxin-producing E. coli	2015	Mortality	Rate per 100,000	USA	United States	Americas	All ages	324628169	0.043926	0.0242419	0.0815284
E. coli pathotypes	STEC	Shiga toxin-producing E. coli	2015	Mortality	Rate per 100,000	UZB	Uzbekistan	Europe	<5 years	3237975	0.363609	0.0626752	1.33068
E. coli pathotypes	STEC	Shiga toxin-producing E. coli	2015	Mortality	Rate per 100,000	UZB	Uzbekistan	Europe	≥5 years	27243254	0.0207267	0.0034369	0.0733956
E. coli pathotypes	STEC	Shiga toxin-producing E. coli	2015	Mortality	Rate per 100,000	UZB	Uzbekistan	Europe	All ages	30481229	0.0571506	0.0106412	0.194193
E. coli pathotypes	STEC	Shiga toxin-producing E. coli	2015	Mortality	Rate per 100,000	VCT	Saint Vincent and the Grenadines	Americas	<5 years	8452	0.359378	0.0990758	0.956725
E. coli pathotypes	STEC	Shiga toxin-producing E. coli	2015	Mortality	Rate per 100,000	VCT	Saint Vincent and the Grenadines	Americas	≥5 years	98796	0.0878763	0.0250336	0.230421
E. coli pathotypes	STEC	Shiga toxin-producing E. coli	2015	Mortality	Rate per 100,000	VCT	Saint Vincent and the Grenadines	Americas	All ages	107248	0.109273	0.0353687	0.286615
E. coli pathotypes	STEC	Shiga toxin-producing E. coli	2015	Mortality	Rate per 100,000	VEN	Venezuela	Americas	<5 years	2864296	0.213236	0.0468068	0.645086
E. coli pathotypes	STEC	Shiga toxin-producing E. coli	2015	Mortality	Rate per 100,000	VEN	Venezuela	Americas	≥5 years	27556113	0.0830432	0.0184465	0.250556
E. coli pathotypes	STEC	Shiga toxin-producing E. coli	2015	Mortality	Rate per 100,000	VEN	Venezuela	Americas	All ages	30420409	0.0953018	0.0222751	0.286112
E. coli pathotypes	STEC	Shiga toxin-producing E. coli	2015	Mortality	Rate per 100,000	VNM	Vietnam	Western Pacific	<5 years	7858807	0.351513	0.0793664	0.899427
E. coli pathotypes	STEC	Shiga toxin-producing E. coli	2015	Mortality	Rate per 100,000	VNM	Vietnam	Western Pacific	≥5 years	84393930	0.0531632	0.00956329	0.146192
E. coli pathotypes	STEC	Shiga toxin-producing E. coli	2015	Mortality	Rate per 100,000	VNM	Vietnam	Western Pacific	All ages	92252737	0.0785789	0.0149413	0.206549
E. coli pathotypes	STEC	Shiga toxin-producing E. coli	2015	Mortality	Rate per 100,000	VUT	Vanuatu	Western Pacific	<5 years	40141	0.388615	0.0823192	1.0286
E. coli pathotypes	STEC	Shiga toxin-producing E. coli	2015	Mortality	Rate per 100,000	VUT	Vanuatu	Western Pacific	≥5 years	223013	0.174905	0.0315251	0.4386
E. coli pathotypes	STEC	Shiga toxin-producing E. coli	2015	Mortality	Rate per 100,000	VUT	Vanuatu	Western Pacific	All ages	263154	0.207504	0.0424277	0.513205
E. coli pathotypes	STEC	Shiga toxin-producing E. coli	2015	Mortality	Rate per 100,000	WPR	Western Pacific Region	Western Pacific	<5 years	127508249	0.159831	0.0493202	0.362324
E. coli pathotypes	STEC	Shiga toxin-producing E. coli	2015	Mortality	Rate per 100,000	WPR	Western Pacific Region	Western Pacific	≥5 years	1741419947	0.0123784	0.0046248	0.028022
E. coli pathotypes	STEC	Shiga toxin-producing E. coli	2015	Mortality	Rate per 100,000	WPR	Western Pacific Region	Western Pacific	All ages	1868928196	0.0224384	0.00771971	0.0473718
E. coli pathotypes	STEC	Shiga toxin-producing E. coli	2015	Mortality	Rate per 100,000	WSM	Samoa	Western Pacific	<5 years	29135	0.235019	0.0523458	0.593205
E. coli pathotypes	STEC	Shiga toxin-producing E. coli	2015	Mortality	Rate per 100,000	WSM	Samoa	Western Pacific	≥5 years	171788	0.0774325	0.0147789	0.214508
E. coli pathotypes	STEC	Shiga toxin-producing E. coli	2015	Mortality	Rate per 100,000	WSM	Samoa	Western Pacific	All ages	200923	0.100283	0.0200618	0.254562
E. coli pathotypes	STEC	Shiga toxin-producing E. coli	2015	Mortality	Rate per 100,000	YEM	Yemen	Eastern Mediterranean	<5 years	4808001	2.87958	0.944617	7.08359
E. coli pathotypes	STEC	Shiga toxin-producing E. coli	2015	Mortality	Rate per 100,000	YEM	Yemen	Eastern Mediterranean	≥5 years	25886351	0.114117	0.0309008	0.311363
E. coli pathotypes	STEC	Shiga toxin-producing E. coli	2015	Mortality	Rate per 100,000	YEM	Yemen	Eastern Mediterranean	All ages	30694352	0.547302	0.181162	1.39213
E. coli pathotypes	STEC	Shiga toxin-producing E. coli	2015	Mortality	Rate per 100,000	ZAF	South Africa	Africa	<5 years	5676396	1.85157	0.47381	4.94062
E. coli pathotypes	STEC	Shiga toxin-producing E. coli	2015	Mortality	Rate per 100,000	ZAF	South Africa	Africa	≥5 years	50392176	0.720217	0.162542	1.95343
E. coli pathotypes	STEC	Shiga toxin-producing E. coli	2015	Mortality	Rate per 100,000	ZAF	South Africa	Africa	All ages	56068572	0.834755	0.196624	2.27888
E. coli pathotypes	STEC	Shiga toxin-producing E. coli	2015	Mortality	Rate per 100,000	ZMB	Zambia	Africa	<5 years	2791834	2.65007	0.627632	6.82663
E. coli pathotypes	STEC	Shiga toxin-producing E. coli	2015	Mortality	Rate per 100,000	ZMB	Zambia	Africa	≥5 years	13353608	0.485228	0.107349	1.29169
E. coli pathotypes	STEC	Shiga toxin-producing E. coli	2015	Mortality	Rate per 100,000	ZMB	Zambia	Africa	All ages	16145442	0.859567	0.200668	2.21051
E. coli pathotypes	STEC	Shiga toxin-producing E. coli	2015	Mortality	Rate per 100,000	ZWE	Zimbabwe	Africa	<5 years	2383757	2.10843	0.652905	4.92109
E. coli pathotypes	STEC	Shiga toxin-producing E. coli	2015	Mortality	Rate per 100,000	ZWE	Zimbabwe	Africa	≥5 years	11918267	0.783618	0.232997	1.81977
E. coli pathotypes	STEC	Shiga toxin-producing E. coli	2015	Mortality	Rate per 100,000	ZWE	Zimbabwe	Africa	All ages	14302024	1.00443	0.304954	2.23933
E. coli pathotypes	STEC	Shiga toxin-producing E. coli	2016	Incidence	Number	AFG	Afghanistan	Eastern Mediterranean	<5 years	5938058	102295	34109.6	237406
E. coli pathotypes	STEC	Shiga toxin-producing E. coli	2016	Incidence	Number	AFG	Afghanistan	Eastern Mediterranean	≥5 years	28289083	200133	53149.4	525420
E. coli pathotypes	STEC	Shiga toxin-producing E. coli	2016	Incidence	Number	AFG	Afghanistan	Eastern Mediterranean	All ages	34227141	302428	90231.1	766620
E. coli pathotypes	STEC	Shiga toxin-producing E. coli	2016	Incidence	Number	AFR	African Region	Africa	<5 years	165810916	5.11746e+06	2.69227e+06	9.5228e+06
E. coli pathotypes	STEC	Shiga toxin-producing E. coli	2016	Incidence	Number	AFR	African Region	Africa	≥5 years	859106408	2.14409e+07	9.8664e+06	4.06585e+07
E. coli pathotypes	STEC	Shiga toxin-producing E. coli	2016	Incidence	Number	AFR	African Region	Africa	All ages	1024917324	2.65583e+07	1.27839e+07	4.99437e+07
E. coli pathotypes	STEC	Shiga toxin-producing E. coli	2016	Incidence	Number	AGO	Angola	Africa	<5 years	5201890	146624	69375.5	257038
E. coli pathotypes	STEC	Shiga toxin-producing E. coli	2016	Incidence	Number	AGO	Angola	Africa	≥5 years	23458126	559858	248097	1.01479e+06
E. coli pathotypes	STEC	Shiga toxin-producing E. coli	2016	Incidence	Number	AGO	Angola	Africa	All ages	28660016	706482	333424	1.26891e+06
E. coli pathotypes	STEC	Shiga toxin-producing E. coli	2016	Incidence	Number	ALB	Albania	Europe	<5 years	179864	767.419	181.454	2482.93
E. coli pathotypes	STEC	Shiga toxin-producing E. coli	2016	Incidence	Number	ALB	Albania	Europe	≥5 years	2716030	1039.38	237.523	3366.01
E. coli pathotypes	STEC	Shiga toxin-producing E. coli	2016	Incidence	Number	ALB	Albania	Europe	All ages	2895894	1806.8	431.785	5731.61
E. coli pathotypes	STEC	Shiga toxin-producing E. coli	2016	Incidence	Number	AMR	Region of the Americas	Americas	<5 years	73920958	420214	229046	780593
E. coli pathotypes	STEC	Shiga toxin-producing E. coli	2016	Incidence	Number	AMR	Region of the Americas	Americas	≥5 years	907658893	2.05453e+06	940375	4.21537e+06
E. coli pathotypes	STEC	Shiga toxin-producing E. coli	2016	Incidence	Number	AMR	Region of the Americas	Americas	All ages	981579851	2.47475e+06	1.18234e+06	5.01569e+06
E. coli pathotypes	STEC	Shiga toxin-producing E. coli	2016	Incidence	Number	AND	Andorra	Europe	<5 years	3176	12.5845	5.82748	23.6828
E. coli pathotypes	STEC	Shiga toxin-producing E. coli	2016	Incidence	Number	AND	Andorra	Europe	≥5 years	68188	38.7339	17.9364	72.8935
E. coli pathotypes	STEC	Shiga toxin-producing E. coli	2016	Incidence	Number	AND	Andorra	Europe	All ages	71364	51.3184	23.7639	96.5764
E. coli pathotypes	STEC	Shiga toxin-producing E. coli	2016	Incidence	Number	ARE	United Arab Emirates	Eastern Mediterranean	<5 years	501998	1442.52	419.128	4174.23
E. coli pathotypes	STEC	Shiga toxin-producing E. coli	2016	Incidence	Number	ARE	United Arab Emirates	Eastern Mediterranean	≥5 years	8387233	4439.94	1290.04	12847.9
E. coli pathotypes	STEC	Shiga toxin-producing E. coli	2016	Incidence	Number	ARE	United Arab Emirates	Eastern Mediterranean	All ages	8889231	5882.46	1709.16	17022.1
E. coli pathotypes	STEC	Shiga toxin-producing E. coli	2016	Incidence	Number	ARG	Argentina	Americas	<5 years	3745179	33722.5	7052.9	114423
E. coli pathotypes	STEC	Shiga toxin-producing E. coli	2016	Incidence	Number	ARG	Argentina	Americas	≥5 years	39956642	154515	30363.4	496197
E. coli pathotypes	STEC	Shiga toxin-producing E. coli	2016	Incidence	Number	ARG	Argentina	Americas	All ages	43701821	188237	38340.7	601560
E. coli pathotypes	STEC	Shiga toxin-producing E. coli	2016	Incidence	Number	ARM	Armenia	Europe	<5 years	214222	1504.06	319.599	5264.56
E. coli pathotypes	STEC	Shiga toxin-producing E. coli	2016	Incidence	Number	ARM	Armenia	Europe	≥5 years	2705911	5087.6	1011.14	17505.5
E. coli pathotypes	STEC	Shiga toxin-producing E. coli	2016	Incidence	Number	ARM	Armenia	Europe	All ages	2920133	6591.66	1330.49	23404.6
E. coli pathotypes	STEC	Shiga toxin-producing E. coli	2016	Incidence	Number	ATG	Antigua and Barbuda	Americas	<5 years	5685	24.2646	10.7428	41.5582
E. coli pathotypes	STEC	Shiga toxin-producing E. coli	2016	Incidence	Number	ATG	Antigua and Barbuda	Americas	≥5 years	84034	74.6842	33.0653	127.912
E. coli pathotypes	STEC	Shiga toxin-producing E. coli	2016	Incidence	Number	ATG	Antigua and Barbuda	Americas	All ages	89719	98.9487	43.808	169.47
E. coli pathotypes	STEC	Shiga toxin-producing E. coli	2016	Incidence	Number	AUS	Australia	Western Pacific	<5 years	1571029	1412.95	614.118	3080.11
E. coli pathotypes	STEC	Shiga toxin-producing E. coli	2016	Incidence	Number	AUS	Australia	Western Pacific	≥5 years	22556717	4348.95	1890.2	9480.3
E. coli pathotypes	STEC	Shiga toxin-producing E. coli	2016	Incidence	Number	AUS	Australia	Western Pacific	All ages	24127746	5761.9	2504.31	12560.4
E. coli pathotypes	STEC	Shiga toxin-producing E. coli	2016	Incidence	Number	AUT	Austria	Europe	<5 years	416123	1534.49	710.573	2887.77
E. coli pathotypes	STEC	Shiga toxin-producing E. coli	2016	Incidence	Number	AUT	Austria	Europe	≥5 years	8285650	4723.02	2187.08	8888.28
E. coli pathotypes	STEC	Shiga toxin-producing E. coli	2016	Incidence	Number	AUT	Austria	Europe	All ages	8701773	6257.51	2897.65	11776
E. coli pathotypes	STEC	Shiga toxin-producing E. coli	2016	Incidence	Number	AZE	Azerbaijan	Europe	<5 years	904919	8824.22	2059.63	28503.6
E. coli pathotypes	STEC	Shiga toxin-producing E. coli	2016	Incidence	Number	AZE	Azerbaijan	Europe	≥5 years	8907239	25181.5	5748.66	77211.4
E. coli pathotypes	STEC	Shiga toxin-producing E. coli	2016	Incidence	Number	AZE	Azerbaijan	Europe	All ages	9812158	34005.7	8387.85	103690
E. coli pathotypes	STEC	Shiga toxin-producing E. coli	2016	Incidence	Number	BDI	Burundi	Africa	<5 years	2139210	56031	16749.8	129243
E. coli pathotypes	STEC	Shiga toxin-producing E. coli	2016	Incidence	Number	BDI	Burundi	Africa	≥5 years	8975693	210814	55092	493247
E. coli pathotypes	STEC	Shiga toxin-producing E. coli	2016	Incidence	Number	BDI	Burundi	Africa	All ages	11114903	266845	73135.4	609979
E. coli pathotypes	STEC	Shiga toxin-producing E. coli	2016	Incidence	Number	BEL	Belgium	Europe	<5 years	638178	1994.83	923.743	3754.09
E. coli pathotypes	STEC	Shiga toxin-producing E. coli	2016	Incidence	Number	BEL	Belgium	Europe	≥5 years	10674099	6139.91	2843.2	11554.7
E. coli pathotypes	STEC	Shiga toxin-producing E. coli	2016	Incidence	Number	BEL	Belgium	Europe	All ages	11312277	8134.75	3766.94	15308.8
E. coli pathotypes	STEC	Shiga toxin-producing E. coli	2016	Incidence	Number	BEN	Benin	Africa	<5 years	1951315	40753.9	19094.1	74992.8
E. coli pathotypes	STEC	Shiga toxin-producing E. coli	2016	Incidence	Number	BEN	Benin	Africa	≥5 years	9576332	233760	98590.3	434730
E. coli pathotypes	STEC	Shiga toxin-producing E. coli	2016	Incidence	Number	BEN	Benin	Africa	All ages	11527647	274514	122624	506443
E. coli pathotypes	STEC	Shiga toxin-producing E. coli	2016	Incidence	Number	BFA	Burkina Faso	Africa	<5 years	3364449	58354.6	9383.45	156569
E. coli pathotypes	STEC	Shiga toxin-producing E. coli	2016	Incidence	Number	BFA	Burkina Faso	Africa	≥5 years	15688453	275931	42526	712179
E. coli pathotypes	STEC	Shiga toxin-producing E. coli	2016	Incidence	Number	BFA	Burkina Faso	Africa	All ages	19052902	334286	51816.7	832786
E. coli pathotypes	STEC	Shiga toxin-producing E. coli	2016	Incidence	Number	BGD	Bangladesh	South-East Asia	<5 years	15388313	95311.8	34480.1	211414
E. coli pathotypes	STEC	Shiga toxin-producing E. coli	2016	Incidence	Number	BGD	Bangladesh	South-East Asia	≥5 years	144704978	1.53841e+06	495154	3.6254e+06
E. coli pathotypes	STEC	Shiga toxin-producing E. coli	2016	Incidence	Number	BGD	Bangladesh	South-East Asia	All ages	160093291	1.63372e+06	533554	3.8352e+06
E. coli pathotypes	STEC	Shiga toxin-producing E. coli	2016	Incidence	Number	BGR	Bulgaria	Europe	<5 years	334176	1188.14	170.083	3928.23
E. coli pathotypes	STEC	Shiga toxin-producing E. coli	2016	Incidence	Number	BGR	Bulgaria	Europe	≥5 years	6819171	1568.43	214.797	5514.86
E. coli pathotypes	STEC	Shiga toxin-producing E. coli	2016	Incidence	Number	BGR	Bulgaria	Europe	All ages	7153347	2756.57	395.048	9378.41
E. coli pathotypes	STEC	Shiga toxin-producing E. coli	2016	Incidence	Number	BHR	Bahrain	Eastern Mediterranean	<5 years	103942	226.725	65.8755	656.076
E. coli pathotypes	STEC	Shiga toxin-producing E. coli	2016	Incidence	Number	BHR	Bahrain	Eastern Mediterranean	≥5 years	1293204	697.838	202.759	2019.34
E. coli pathotypes	STEC	Shiga toxin-producing E. coli	2016	Incidence	Number	BHR	Bahrain	Eastern Mediterranean	All ages	1397146	924.563	268.634	2675.42
E. coli pathotypes	STEC	Shiga toxin-producing E. coli	2016	Incidence	Number	BHS	Bahamas	Americas	<5 years	25801	104.602	46.3108	179.152
E. coli pathotypes	STEC	Shiga toxin-producing E. coli	2016	Incidence	Number	BHS	Bahamas	Americas	≥5 years	360967	321.955	142.54	551.414
E. coli pathotypes	STEC	Shiga toxin-producing E. coli	2016	Incidence	Number	BHS	Bahamas	Americas	All ages	386768	426.556	188.851	730.567
E. coli pathotypes	STEC	Shiga toxin-producing E. coli	2016	Incidence	Number	BIH	Bosnia and Herzegovina	Europe	<5 years	147863	1007.59	239.971	3248.47
E. coli pathotypes	STEC	Shiga toxin-producing E. coli	2016	Incidence	Number	BIH	Bosnia and Herzegovina	Europe	≥5 years	3347734	1556.67	357.281	4920.04
E. coli pathotypes	STEC	Shiga toxin-producing E. coli	2016	Incidence	Number	BIH	Bosnia and Herzegovina	Europe	All ages	3495597	2564.26	627.278	7959.68
E. coli pathotypes	STEC	Shiga toxin-producing E. coli	2016	Incidence	Number	BLR	Belarus	Europe	<5 years	585522	8152.69	1908.14	25856
E. coli pathotypes	STEC	Shiga toxin-producing E. coli	2016	Incidence	Number	BLR	Belarus	Europe	≥5 years	8910419	22048.5	5021.49	70079
E. coli pathotypes	STEC	Shiga toxin-producing E. coli	2016	Incidence	Number	BLR	Belarus	Europe	All ages	9495941	30201.2	7272.21	93839.4
E. coli pathotypes	STEC	Shiga toxin-producing E. coli	2016	Incidence	Number	BLZ	Belize	Americas	<5 years	37140	174.579	56.0778	447.109
E. coli pathotypes	STEC	Shiga toxin-producing E. coli	2016	Incidence	Number	BLZ	Belize	Americas	≥5 years	322945	1669.87	463.649	4160
E. coli pathotypes	STEC	Shiga toxin-producing E. coli	2016	Incidence	Number	BLZ	Belize	Americas	All ages	360085	1844.45	532.485	4572.35
E. coli pathotypes	STEC	Shiga toxin-producing E. coli	2016	Incidence	Number	BOL	Bolivia	Americas	<5 years	1242696	7223.09	2258.09	19151.5
E. coli pathotypes	STEC	Shiga toxin-producing E. coli	2016	Incidence	Number	BOL	Bolivia	Americas	≥5 years	9854826	21770.6	6125.86	56011
E. coli pathotypes	STEC	Shiga toxin-producing E. coli	2016	Incidence	Number	BOL	Bolivia	Americas	All ages	11097522	28993.7	8782.38	74454.6
E. coli pathotypes	STEC	Shiga toxin-producing E. coli	2016	Incidence	Number	BRA	Brazil	Americas	<5 years	14487886	87861.5	30407.3	202614
E. coli pathotypes	STEC	Shiga toxin-producing E. coli	2016	Incidence	Number	BRA	Brazil	Americas	≥5 years	187971979	517235	166594	1.30283e+06
E. coli pathotypes	STEC	Shiga toxin-producing E. coli	2016	Incidence	Number	BRA	Brazil	Americas	All ages	202459865	605096	200717	1.51009e+06
E. coli pathotypes	STEC	Shiga toxin-producing E. coli	2016	Incidence	Number	BRB	Barbados	Americas	<5 years	16529	75.5375	33.443	129.374
E. coli pathotypes	STEC	Shiga toxin-producing E. coli	2016	Incidence	Number	BRB	Barbados	Americas	≥5 years	262773	232.497	102.935	398.2
E. coli pathotypes	STEC	Shiga toxin-producing E. coli	2016	Incidence	Number	BRB	Barbados	Americas	All ages	279302	308.035	136.378	527.574
E. coli pathotypes	STEC	Shiga toxin-producing E. coli	2016	Incidence	Number	BRN	Brunei	Western Pacific	<5 years	33409	24.8839	10.8154	54.2447
E. coli pathotypes	STEC	Shiga toxin-producing E. coli	2016	Incidence	Number	BRN	Brunei	Western Pacific	≥5 years	391511	76.5904	33.2888	166.96
E. coli pathotypes	STEC	Shiga toxin-producing E. coli	2016	Incidence	Number	BRN	Brunei	Western Pacific	All ages	424920	101.474	44.1041	221.205
E. coli pathotypes	STEC	Shiga toxin-producing E. coli	2016	Incidence	Number	BTN	Bhutan	South-East Asia	<5 years	61585	435.336	171.684	886.256
E. coli pathotypes	STEC	Shiga toxin-producing E. coli	2016	Incidence	Number	BTN	Bhutan	South-East Asia	≥5 years	682642	4979.75	1792.17	10837.1
E. coli pathotypes	STEC	Shiga toxin-producing E. coli	2016	Incidence	Number	BTN	Bhutan	South-East Asia	All ages	744227	5415.08	1949.37	11504.3
E. coli pathotypes	STEC	Shiga toxin-producing E. coli	2016	Incidence	Number	BWA	Botswana	Africa	<5 years	270245	5678.59	1813.2	13976.2
E. coli pathotypes	STEC	Shiga toxin-producing E. coli	2016	Incidence	Number	BWA	Botswana	Africa	≥5 years	1948680	50297.6	15974.6	123547
E. coli pathotypes	STEC	Shiga toxin-producing E. coli	2016	Incidence	Number	BWA	Botswana	Africa	All ages	2218925	55976.2	18442.7	140161
E. coli pathotypes	STEC	Shiga toxin-producing E. coli	2016	Incidence	Number	CAF	Central African Republic	Africa	<5 years	893198	28003.8	11531.4	55685.1
E. coli pathotypes	STEC	Shiga toxin-producing E. coli	2016	Incidence	Number	CAF	Central African Republic	Africa	≥5 years	3775559	71830.4	24994.6	150883
E. coli pathotypes	STEC	Shiga toxin-producing E. coli	2016	Incidence	Number	CAF	Central African Republic	Africa	All ages	4668757	99834.2	39091.1	202511
E. coli pathotypes	STEC	Shiga toxin-producing E. coli	2016	Incidence	Number	CAN	Canada	Americas	<5 years	1947220	9772.02	4326.41	16736.6
E. coli pathotypes	STEC	Shiga toxin-producing E. coli	2016	Incidence	Number	CAN	Canada	Americas	≥5 years	34185097	30077.4	13316.3	51513.8
E. coli pathotypes	STEC	Shiga toxin-producing E. coli	2016	Incidence	Number	CAN	Canada	Americas	All ages	36132317	39849.4	17642.7	68250.4
E. coli pathotypes	STEC	Shiga toxin-producing E. coli	2016	Incidence	Number	CHE	Switzerland	Europe	<5 years	423021	1468.69	680.102	2763.93
E. coli pathotypes	STEC	Shiga toxin-producing E. coli	2016	Incidence	Number	CHE	Switzerland	Europe	≥5 years	7905593	4520.48	2093.29	8507.12
E. coli pathotypes	STEC	Shiga toxin-producing E. coli	2016	Incidence	Number	CHE	Switzerland	Europe	All ages	8328614	5989.17	2773.39	11271
E. coli pathotypes	STEC	Shiga toxin-producing E. coli	2016	Incidence	Number	CHL	Chile	Americas	<5 years	1203084	4905.71	2171.93	8402.06
E. coli pathotypes	STEC	Shiga toxin-producing E. coli	2016	Incidence	Number	CHL	Chile	Americas	≥5 years	16935932	15099.3	6685	25860.8
E. coli pathotypes	STEC	Shiga toxin-producing E. coli	2016	Incidence	Number	CHL	Chile	Americas	All ages	18139016	20005	8856.93	34262.8
E. coli pathotypes	STEC	Shiga toxin-producing E. coli	2016	Incidence	Number	CHN	China	Western Pacific	<5 years	90583370	54148.7	18953.7	137833
E. coli pathotypes	STEC	Shiga toxin-producing E. coli	2016	Incidence	Number	CHN	China	Western Pacific	≥5 years	1309225481	288033	102765	658480
E. coli pathotypes	STEC	Shiga toxin-producing E. coli	2016	Incidence	Number	CHN	China	Western Pacific	All ages	1399808851	342182	124500	783770
E. coli pathotypes	STEC	Shiga toxin-producing E. coli	2016	Incidence	Number	CIV	Cote d'Ivoire	Africa	<5 years	4236580	99855.4	46230.7	184428
E. coli pathotypes	STEC	Shiga toxin-producing E. coli	2016	Incidence	Number	CIV	Cote d'Ivoire	Africa	≥5 years	21375723	458704	191779	838774
E. coli pathotypes	STEC	Shiga toxin-producing E. coli	2016	Incidence	Number	CIV	Cote d'Ivoire	Africa	All ages	25612303	558560	248611	1.02158e+06
E. coli pathotypes	STEC	Shiga toxin-producing E. coli	2016	Incidence	Number	CMR	Cameroon	Africa	<5 years	3795067	111548	36452.6	247566
E. coli pathotypes	STEC	Shiga toxin-producing E. coli	2016	Incidence	Number	CMR	Cameroon	Africa	≥5 years	19313939	407716	127584	920782
E. coli pathotypes	STEC	Shiga toxin-producing E. coli	2016	Incidence	Number	CMR	Cameroon	Africa	All ages	23109006	519264	167827	1.10732e+06
E. coli pathotypes	STEC	Shiga toxin-producing E. coli	2016	Incidence	Number	COD	Democratic Republic of Congo	Africa	<5 years	15291546	466679	197246	950228
E. coli pathotypes	STEC	Shiga toxin-producing E. coli	2016	Incidence	Number	COD	Democratic Republic of Congo	Africa	≥5 years	67067647	1.16552e+06	414788	2.40419e+06
E. coli pathotypes	STEC	Shiga toxin-producing E. coli	2016	Incidence	Number	COD	Democratic Republic of Congo	Africa	All ages	82359193	1.6322e+06	637041	3.32944e+06
E. coli pathotypes	STEC	Shiga toxin-producing E. coli	2016	Incidence	Number	COG	Congo	Africa	<5 years	846955	25309.2	11341.9	47005.9
E. coli pathotypes	STEC	Shiga toxin-producing E. coli	2016	Incidence	Number	COG	Congo	Africa	≥5 years	4312290	106755	43838.6	214084
E. coli pathotypes	STEC	Shiga toxin-producing E. coli	2016	Incidence	Number	COG	Congo	Africa	All ages	5159245	132064	54897.1	257802
E. coli pathotypes	STEC	Shiga toxin-producing E. coli	2016	Incidence	Number	COK	Cook Islands	Western Pacific	<5 years	1417	1.01885	0.442827	2.221
E. coli pathotypes	STEC	Shiga toxin-producing E. coli	2016	Incidence	Number	COK	Cook Islands	Western Pacific	≥5 years	15981	3.13593	1.36298	6.83604
E. coli pathotypes	STEC	Shiga toxin-producing E. coli	2016	Incidence	Number	COK	Cook Islands	Western Pacific	All ages	17398	4.15478	1.80581	9.05705
E. coli pathotypes	STEC	Shiga toxin-producing E. coli	2016	Incidence	Number	COL	Colombia	Americas	<5 years	3527434	18401.1	5589.91	42523.7
E. coli pathotypes	STEC	Shiga toxin-producing E. coli	2016	Incidence	Number	COL	Colombia	Americas	≥5 years	43645326	109377	29140.7	270599
E. coli pathotypes	STEC	Shiga toxin-producing E. coli	2016	Incidence	Number	COL	Colombia	Americas	All ages	47172760	127778	35759.1	313635
E. coli pathotypes	STEC	Shiga toxin-producing E. coli	2016	Incidence	Number	COM	Comoros	Africa	<5 years	107681	2751.93	1267.21	5040.74
E. coli pathotypes	STEC	Shiga toxin-producing E. coli	2016	Incidence	Number	COM	Comoros	Africa	≥5 years	626573	14627.8	6159.82	27802
E. coli pathotypes	STEC	Shiga toxin-producing E. coli	2016	Incidence	Number	COM	Comoros	Africa	All ages	734254	17379.7	7736.61	32826.4
E. coli pathotypes	STEC	Shiga toxin-producing E. coli	2016	Incidence	Number	CPV	Cape Verde	Africa	<5 years	47242	392.539	104.735	919.373
E. coli pathotypes	STEC	Shiga toxin-producing E. coli	2016	Incidence	Number	CPV	Cape Verde	Africa	≥5 years	465199	7583.14	1960.94	17554.6
E. coli pathotypes	STEC	Shiga toxin-producing E. coli	2016	Incidence	Number	CPV	Cape Verde	Africa	All ages	512441	7975.68	2081.34	18380.6
E. coli pathotypes	STEC	Shiga toxin-producing E. coli	2016	Incidence	Number	CRI	Costa Rica	Americas	<5 years	353294	3034.63	993.33	7862.53
E. coli pathotypes	STEC	Shiga toxin-producing E. coli	2016	Incidence	Number	CRI	Costa Rica	Americas	≥5 years	4490094	32844.4	9317.06	81637.1
E. coli pathotypes	STEC	Shiga toxin-producing E. coli	2016	Incidence	Number	CRI	Costa Rica	Americas	All ages	4843388	35879	10341.3	89547.9
E. coli pathotypes	STEC	Shiga toxin-producing E. coli	2016	Incidence	Number	CUB	Cuba	Americas	<5 years	621420	4240.07	1359.52	10843.4
E. coli pathotypes	STEC	Shiga toxin-producing E. coli	2016	Incidence	Number	CUB	Cuba	Americas	≥5 years	10651431	55189	15603	134862
E. coli pathotypes	STEC	Shiga toxin-producing E. coli	2016	Incidence	Number	CUB	Cuba	Americas	All ages	11272851	59429.1	17222.7	147462
E. coli pathotypes	STEC	Shiga toxin-producing E. coli	2016	Incidence	Number	CYP	Cyprus	Europe	<5 years	68811	216.603	100.302	407.626
E. coli pathotypes	STEC	Shiga toxin-producing E. coli	2016	Incidence	Number	CYP	Cyprus	Europe	≥5 years	1159499	666.684	308.72	1254.64
E. coli pathotypes	STEC	Shiga toxin-producing E. coli	2016	Incidence	Number	CYP	Cyprus	Europe	All ages	1228310	883.287	409.022	1662.26
E. coli pathotypes	STEC	Shiga toxin-producing E. coli	2016	Incidence	Number	CZE	Czechia	Europe	<5 years	545622	1856.32	859.601	3493.41
E. coli pathotypes	STEC	Shiga toxin-producing E. coli	2016	Incidence	Number	CZE	Czechia	Europe	≥5 years	9981157	5713.57	2645.77	10752.4
E. coli pathotypes	STEC	Shiga toxin-producing E. coli	2016	Incidence	Number	CZE	Czechia	Europe	All ages	10526779	7569.89	3505.37	14245.8
E. coli pathotypes	STEC	Shiga toxin-producing E. coli	2016	Incidence	Number	DEU	Germany	Europe	<5 years	3630787	14559.8	6742.18	27400.2
E. coli pathotypes	STEC	Shiga toxin-producing E. coli	2016	Incidence	Number	DEU	Germany	Europe	≥5 years	78934849	44813.8	20751.8	84335.3
E. coli pathotypes	STEC	Shiga toxin-producing E. coli	2016	Incidence	Number	DEU	Germany	Europe	All ages	82565636	59373.6	27494	111735
E. coli pathotypes	STEC	Shiga toxin-producing E. coli	2016	Incidence	Number	DJI	Djibouti	Eastern Mediterranean	<5 years	115084	1890.82	670.086	4427.3
E. coli pathotypes	STEC	Shiga toxin-producing E. coli	2016	Incidence	Number	DJI	Djibouti	Eastern Mediterranean	≥5 years	913945	22107.5	7492.6	50657.1
E. coli pathotypes	STEC	Shiga toxin-producing E. coli	2016	Incidence	Number	DJI	Djibouti	Eastern Mediterranean	All ages	1029029	23998.3	8222.46	54801.4
E. coli pathotypes	STEC	Shiga toxin-producing E. coli	2016	Incidence	Number	DMA	Dominica	Americas	<5 years	4647	16.5493	5.41619	41.8238
E. coli pathotypes	STEC	Shiga toxin-producing E. coli	2016	Incidence	Number	DMA	Dominica	Americas	≥5 years	65888	284.688	78.966	725.173
E. coli pathotypes	STEC	Shiga toxin-producing E. coli	2016	Incidence	Number	DMA	Dominica	Americas	All ages	70535	301.237	84.8157	763.858
E. coli pathotypes	STEC	Shiga toxin-producing E. coli	2016	Incidence	Number	DNK	Denmark	Europe	<5 years	294738	1006.46	466.059	1894.06
E. coli pathotypes	STEC	Shiga toxin-producing E. coli	2016	Incidence	Number	DNK	Denmark	Europe	≥5 years	5412684	3097.79	1434.49	5829.75
E. coli pathotypes	STEC	Shiga toxin-producing E. coli	2016	Incidence	Number	DNK	Denmark	Europe	All ages	5707422	4104.25	1900.55	7723.81
E. coli pathotypes	STEC	Shiga toxin-producing E. coli	2016	Incidence	Number	DOM	Dominican Republic	Americas	<5 years	1038330	7464.2	3149.81	15695.2
E. coli pathotypes	STEC	Shiga toxin-producing E. coli	2016	Incidence	Number	DOM	Dominican Republic	Americas	≥5 years	9455436	36274.4	12397.8	82495.6
E. coli pathotypes	STEC	Shiga toxin-producing E. coli	2016	Incidence	Number	DOM	Dominican Republic	Americas	All ages	10493766	43738.6	15968.6	98767.2
E. coli pathotypes	STEC	Shiga toxin-producing E. coli	2016	Incidence	Number	DZA	Algeria	Africa	<5 years	4796789	51746.9	24526.7	96713.6
E. coli pathotypes	STEC	Shiga toxin-producing E. coli	2016	Incidence	Number	DZA	Algeria	Africa	≥5 years	35632453	210190	82432.3	415081
E. coli pathotypes	STEC	Shiga toxin-producing E. coli	2016	Incidence	Number	DZA	Algeria	Africa	All ages	40429242	261937	113701	512572
E. coli pathotypes	STEC	Shiga toxin-producing E. coli	2016	Incidence	Number	ECU	Ecuador	Americas	<5 years	1549481	6984.91	2817.63	14890.9
E. coli pathotypes	STEC	Shiga toxin-producing E. coli	2016	Incidence	Number	ECU	Ecuador	Americas	≥5 years	14833812	37069.6	13047.6	84049
E. coli pathotypes	STEC	Shiga toxin-producing E. coli	2016	Incidence	Number	ECU	Ecuador	Americas	All ages	16383293	44054.5	15783.5	99044.9
E. coli pathotypes	STEC	Shiga toxin-producing E. coli	2016	Incidence	Number	EGY	Egypt	Eastern Mediterranean	<5 years	13120970	349041	137200	732342
E. coli pathotypes	STEC	Shiga toxin-producing E. coli	2016	Incidence	Number	EGY	Egypt	Eastern Mediterranean	≥5 years	87493560	638413	218274	1.50757e+06
E. coli pathotypes	STEC	Shiga toxin-producing E. coli	2016	Incidence	Number	EGY	Egypt	Eastern Mediterranean	All ages	100614530	987454	377872	2.21124e+06
E. coli pathotypes	STEC	Shiga toxin-producing E. coli	2016	Incidence	Number	EMR	Eastern Mediterranean Region	Eastern Mediterranean	<5 years	91071391	2.37317e+06	1.03433e+06	4.91164e+06
E. coli pathotypes	STEC	Shiga toxin-producing E. coli	2016	Incidence	Number	EMR	Eastern Mediterranean Region	Eastern Mediterranean	≥5 years	610869731	6.77225e+06	2.83561e+06	1.45124e+07
E. coli pathotypes	STEC	Shiga toxin-producing E. coli	2016	Incidence	Number	EMR	Eastern Mediterranean Region	Eastern Mediterranean	All ages	701941122	9.14542e+06	4.1413e+06	1.96856e+07
E. coli pathotypes	STEC	Shiga toxin-producing E. coli	2016	Incidence	Number	ERI	Eritrea	Africa	<5 years	457439	9632.43	2857.07	22683.4
E. coli pathotypes	STEC	Shiga toxin-producing E. coli	2016	Incidence	Number	ERI	Eritrea	Africa	≥5 years	2658466	80338.4	21308.3	184154
E. coli pathotypes	STEC	Shiga toxin-producing E. coli	2016	Incidence	Number	ERI	Eritrea	Africa	All ages	3115905	89970.8	24970.4	205030
E. coli pathotypes	STEC	Shiga toxin-producing E. coli	2016	Incidence	Number	ESP	Spain	Europe	<5 years	2185831	8231.8	3811.89	15491.5
E. coli pathotypes	STEC	Shiga toxin-producing E. coli	2016	Incidence	Number	ESP	Spain	Europe	≥5 years	44494996	25336.7	11732.6	47681.3
E. coli pathotypes	STEC	Shiga toxin-producing E. coli	2016	Incidence	Number	ESP	Spain	Europe	All ages	46680827	33568.5	15544.5	63172.8
E. coli pathotypes	STEC	Shiga toxin-producing E. coli	2016	Incidence	Number	EST	Estonia	Europe	<5 years	70603	232.065	107.462	436.724
E. coli pathotypes	STEC	Shiga toxin-producing E. coli	2016	Incidence	Number	EST	Estonia	Europe	≥5 years	1245389	714.275	330.758	1344.2
E. coli pathotypes	STEC	Shiga toxin-producing E. coli	2016	Incidence	Number	EST	Estonia	Europe	All ages	1315992	946.34	438.22	1780.92
E. coli pathotypes	STEC	Shiga toxin-producing E. coli	2016	Incidence	Number	ETH	Ethiopia	Africa	<5 years	15888139	401156	154135	796168
E. coli pathotypes	STEC	Shiga toxin-producing E. coli	2016	Incidence	Number	ETH	Ethiopia	Africa	≥5 years	89367142	1.95722e+06	611501	4.33247e+06
E. coli pathotypes	STEC	Shiga toxin-producing E. coli	2016	Incidence	Number	ETH	Ethiopia	Africa	All ages	105255281	2.35837e+06	791563	5.12501e+06
E. coli pathotypes	STEC	Shiga toxin-producing E. coli	2016	Incidence	Number	EUR	European Region	Europe	<5 years	57176933	428432	168029	1.07295e+06
E. coli pathotypes	STEC	Shiga toxin-producing E. coli	2016	Incidence	Number	EUR	European Region	Europe	≥5 years	863120473	1.70106e+06	585478	4.36586e+06
E. coli pathotypes	STEC	Shiga toxin-producing E. coli	2016	Incidence	Number	EUR	European Region	Europe	All ages	920297406	2.12949e+06	742934	5.46852e+06
E. coli pathotypes	STEC	Shiga toxin-producing E. coli	2016	Incidence	Number	FIN	Finland	Europe	<5 years	294381	967.669	448.096	1821.06
E. coli pathotypes	STEC	Shiga toxin-producing E. coli	2016	Incidence	Number	FIN	Finland	Europe	≥5 years	5193065	2978.4	1379.2	5605.06
E. coli pathotypes	STEC	Shiga toxin-producing E. coli	2016	Incidence	Number	FIN	Finland	Europe	All ages	5487446	3946.06	1827.3	7426.12
E. coli pathotypes	STEC	Shiga toxin-producing E. coli	2016	Incidence	Number	FJI	Fiji	Western Pacific	<5 years	93944	593.135	118.506	1813.68
E. coli pathotypes	STEC	Shiga toxin-producing E. coli	2016	Incidence	Number	FJI	Fiji	Western Pacific	≥5 years	825033	2805.34	566.714	8953.63
E. coli pathotypes	STEC	Shiga toxin-producing E. coli	2016	Incidence	Number	FJI	Fiji	Western Pacific	All ages	918977	3398.48	705.34	10741.6
E. coli pathotypes	STEC	Shiga toxin-producing E. coli	2016	Incidence	Number	FRA	France	Europe	<5 years	3761403	11462.4	5307.89	21571.2
E. coli pathotypes	STEC	Shiga toxin-producing E. coli	2016	Incidence	Number	FRA	France	Europe	≥5 years	61239715	35280.4	16337.2	66394.3
E. coli pathotypes	STEC	Shiga toxin-producing E. coli	2016	Incidence	Number	FRA	France	Europe	All ages	65001118	46742.8	21645.1	87965.5
E. coli pathotypes	STEC	Shiga toxin-producing E. coli	2016	Incidence	Number	FSM	Micronesia	Western Pacific	<5 years	12380	57.0038	12.6667	145.331
E. coli pathotypes	STEC	Shiga toxin-producing E. coli	2016	Incidence	Number	FSM	Micronesia	Western Pacific	≥5 years	96504	343.322	65.798	893.62
E. coli pathotypes	STEC	Shiga toxin-producing E. coli	2016	Incidence	Number	FSM	Micronesia	Western Pacific	All ages	108884	400.326	77.4468	1029.55
E. coli pathotypes	STEC	Shiga toxin-producing E. coli	2016	Incidence	Number	GAB	Gabon	Africa	<5 years	294082	7613.58	1976.6	21380.6
E. coli pathotypes	STEC	Shiga toxin-producing E. coli	2016	Incidence	Number	GAB	Gabon	Africa	≥5 years	1777367	45404.1	12032.8	134459
E. coli pathotypes	STEC	Shiga toxin-producing E. coli	2016	Incidence	Number	GAB	Gabon	Africa	All ages	2071449	53017.7	14549.5	153568
E. coli pathotypes	STEC	Shiga toxin-producing E. coli	2016	Incidence	Number	GBR	United Kingdom	Europe	<5 years	4061433	11575.6	5360.28	21784.1
E. coli pathotypes	STEC	Shiga toxin-producing E. coli	2016	Incidence	Number	GBR	United Kingdom	Europe	≥5 years	61581263	35628.6	16498.5	67049.6
E. coli pathotypes	STEC	Shiga toxin-producing E. coli	2016	Incidence	Number	GBR	United Kingdom	Europe	All ages	65642696	47204.2	21858.7	88833.8
E. coli pathotypes	STEC	Shiga toxin-producing E. coli	2016	Incidence	Number	GEO	Georgia	Europe	<5 years	284253	2786.71	596.867	9496.96
E. coli pathotypes	STEC	Shiga toxin-producing E. coli	2016	Incidence	Number	GEO	Georgia	Europe	≥5 years	3507328	11203.7	2404.1	38098.7
E. coli pathotypes	STEC	Shiga toxin-producing E. coli	2016	Incidence	Number	GEO	Georgia	Europe	All ages	3791581	13990.4	3053.47	47294.1
E. coli pathotypes	STEC	Shiga toxin-producing E. coli	2016	Incidence	Number	GHA	Ghana	Africa	<5 years	4172905	70481.5	21347.6	192655
E. coli pathotypes	STEC	Shiga toxin-producing E. coli	2016	Incidence	Number	GHA	Ghana	Africa	≥5 years	24850370	522222	153667	1.39893e+06
E. coli pathotypes	STEC	Shiga toxin-producing E. coli	2016	Incidence	Number	GHA	Ghana	Africa	All ages	29023275	592703	176146	1.59165e+06
E. coli pathotypes	STEC	Shiga toxin-producing E. coli	2016	Incidence	Number	GIN	Guinea	Africa	<5 years	1953620	34524.1	16119.8	63754.2
E. coli pathotypes	STEC	Shiga toxin-producing E. coli	2016	Incidence	Number	GIN	Guinea	Africa	≥5 years	9964197	235096	100826	426963
E. coli pathotypes	STEC	Shiga toxin-producing E. coli	2016	Incidence	Number	GIN	Guinea	Africa	All ages	11917817	269620	119974	493643
E. coli pathotypes	STEC	Shiga toxin-producing E. coli	2016	Incidence	Number	GLOBAL	Global	All WHO Member States	<5 years	693786757	1.14576e+07	6.95708e+06	1.95187e+07
E. coli pathotypes	STEC	Shiga toxin-producing E. coli	2016	Incidence	Number	GLOBAL	Global	All WHO Member States	≥5 years	6774668350	6.1474e+07	3.02582e+07	1.14297e+08
E. coli pathotypes	STEC	Shiga toxin-producing E. coli	2016	Incidence	Number	GLOBAL	Global	All WHO Member States	All ages	7468455107	7.29317e+07	3.77665e+07	1.30044e+08
E. coli pathotypes	STEC	Shiga toxin-producing E. coli	2016	Incidence	Number	GMB	Gambia	Africa	<5 years	375829	5154.66	1251.35	14742.6
E. coli pathotypes	STEC	Shiga toxin-producing E. coli	2016	Incidence	Number	GMB	Gambia	Africa	≥5 years	1878510	35893.4	7982.59	102772
E. coli pathotypes	STEC	Shiga toxin-producing E. coli	2016	Incidence	Number	GMB	Gambia	Africa	All ages	2254339	41048.1	9236.46	115291
E. coli pathotypes	STEC	Shiga toxin-producing E. coli	2016	Incidence	Number	GNB	Guinea-Bissau	Africa	<5 years	286672	4066.62	1053.36	11780.5
E. coli pathotypes	STEC	Shiga toxin-producing E. coli	2016	Incidence	Number	GNB	Guinea-Bissau	Africa	≥5 years	1522510	31607.9	7062.32	88334.6
E. coli pathotypes	STEC	Shiga toxin-producing E. coli	2016	Incidence	Number	GNB	Guinea-Bissau	Africa	All ages	1809182	35674.6	8092.43	100549
E. coli pathotypes	STEC	Shiga toxin-producing E. coli	2016	Incidence	Number	GNQ	Equatorial Guinea	Africa	<5 years	225123	3842.82	1227.89	9179.84
E. coli pathotypes	STEC	Shiga toxin-producing E. coli	2016	Incidence	Number	GNQ	Equatorial Guinea	Africa	≥5 years	1255922	26719.9	8103.82	65544.3
E. coli pathotypes	STEC	Shiga toxin-producing E. coli	2016	Incidence	Number	GNQ	Equatorial Guinea	Africa	All ages	1481045	30562.7	9611.69	76963
E. coli pathotypes	STEC	Shiga toxin-producing E. coli	2016	Incidence	Number	GRC	Greece	Europe	<5 years	479950	1901.63	880.585	3578.69
E. coli pathotypes	STEC	Shiga toxin-producing E. coli	2016	Incidence	Number	GRC	Greece	Europe	≥5 years	10303807	5853.05	2710.36	11014.9
E. coli pathotypes	STEC	Shiga toxin-producing E. coli	2016	Incidence	Number	GRC	Greece	Europe	All ages	10783757	7754.68	3590.95	14593.6
E. coli pathotypes	STEC	Shiga toxin-producing E. coli	2016	Incidence	Number	GRD	Grenada	Americas	<5 years	8425	42.1414	12.9604	110.799
E. coli pathotypes	STEC	Shiga toxin-producing E. coli	2016	Incidence	Number	GRD	Grenada	Americas	≥5 years	106504	927.509	253.627	2330.95
E. coli pathotypes	STEC	Shiga toxin-producing E. coli	2016	Incidence	Number	GRD	Grenada	Americas	All ages	114929	969.651	271.744	2422.9
E. coli pathotypes	STEC	Shiga toxin-producing E. coli	2016	Incidence	Number	GTM	Guatemala	Americas	<5 years	1999025	13750.6	4047.07	33167.5
E. coli pathotypes	STEC	Shiga toxin-producing E. coli	2016	Incidence	Number	GTM	Guatemala	Americas	≥5 years	14116167	75478.8	19604	198961
E. coli pathotypes	STEC	Shiga toxin-producing E. coli	2016	Incidence	Number	GTM	Guatemala	Americas	All ages	16115192	89229.4	23805.6	234355
E. coli pathotypes	STEC	Shiga toxin-producing E. coli	2016	Incidence	Number	GUY	Guyana	Americas	<5 years	80763	205.845	91.1348	352.553
E. coli pathotypes	STEC	Shiga toxin-producing E. coli	2016	Incidence	Number	GUY	Guyana	Americas	≥5 years	680356	633.573	280.505	1085.13
E. coli pathotypes	STEC	Shiga toxin-producing E. coli	2016	Incidence	Number	GUY	Guyana	Americas	All ages	761119	839.418	371.639	1437.68
E. coli pathotypes	STEC	Shiga toxin-producing E. coli	2016	Incidence	Number	HND	Honduras	Americas	<5 years	1081887	5925.01	1764.73	16086.6
E. coli pathotypes	STEC	Shiga toxin-producing E. coli	2016	Incidence	Number	HND	Honduras	Americas	≥5 years	8242716	41235.4	11816.9	113377
E. coli pathotypes	STEC	Shiga toxin-producing E. coli	2016	Incidence	Number	HND	Honduras	Americas	All ages	9324603	47160.4	13205.7	132756
E. coli pathotypes	STEC	Shiga toxin-producing E. coli	2016	Incidence	Number	HRV	Croatia	Europe	<5 years	195140	733.865	339.829	1381.06
E. coli pathotypes	STEC	Shiga toxin-producing E. coli	2016	Incidence	Number	HRV	Croatia	Europe	≥5 years	3966452	2258.77	1045.96	4250.79
E. coli pathotypes	STEC	Shiga toxin-producing E. coli	2016	Incidence	Number	HRV	Croatia	Europe	All ages	4161592	2992.63	1385.79	5631.85
E. coli pathotypes	STEC	Shiga toxin-producing E. coli	2016	Incidence	Number	HTI	Haiti	Americas	<5 years	1252246	13648.8	4433.97	33971.6
E. coli pathotypes	STEC	Shiga toxin-producing E. coli	2016	Incidence	Number	HTI	Haiti	Americas	≥5 years	9345693	61806.6	18522.3	154445
E. coli pathotypes	STEC	Shiga toxin-producing E. coli	2016	Incidence	Number	HTI	Haiti	Americas	All ages	10597939	75455.4	23036.4	189116
E. coli pathotypes	STEC	Shiga toxin-producing E. coli	2016	Incidence	Number	HUN	Hungary	Europe	<5 years	454867	1732.84	802.423	3261.04
E. coli pathotypes	STEC	Shiga toxin-producing E. coli	2016	Incidence	Number	HUN	Hungary	Europe	≥5 years	9371702	5333.52	2469.78	10037.2
E. coli pathotypes	STEC	Shiga toxin-producing E. coli	2016	Incidence	Number	HUN	Hungary	Europe	All ages	9826569	7066.36	3272.21	13298.2
E. coli pathotypes	STEC	Shiga toxin-producing E. coli	2016	Incidence	Number	IDN	Indonesia	South-East Asia	<5 years	24465055	656622	126750	2.34968e+06
E. coli pathotypes	STEC	Shiga toxin-producing E. coli	2016	Incidence	Number	IDN	Indonesia	South-East Asia	≥5 years	238769589	1.88221e+06	343888	6.56093e+06
E. coli pathotypes	STEC	Shiga toxin-producing E. coli	2016	Incidence	Number	IDN	Indonesia	South-East Asia	All ages	263234644	2.53883e+06	491558	8.72993e+06
E. coli pathotypes	STEC	Shiga toxin-producing E. coli	2016	Incidence	Number	IND	India	South-East Asia	<5 years	123769426	1.86223e+06	707505	4.08245e+06
E. coli pathotypes	STEC	Shiga toxin-producing E. coli	2016	Incidence	Number	IND	India	South-East Asia	≥5 years	1212032946	2.37328e+07	8.74239e+06	5.41816e+07
E. coli pathotypes	STEC	Shiga toxin-producing E. coli	2016	Incidence	Number	IND	India	South-East Asia	All ages	1335802372	2.5595e+07	9.45781e+06	5.7994e+07
E. coli pathotypes	STEC	Shiga toxin-producing E. coli	2016	Incidence	Number	IRL	Ireland	Europe	<5 years	333274	833.6	386.014	1568.76
E. coli pathotypes	STEC	Shiga toxin-producing E. coli	2016	Incidence	Number	IRL	Ireland	Europe	≥5 years	4393898	2565.75	1188.11	4828.49
E. coli pathotypes	STEC	Shiga toxin-producing E. coli	2016	Incidence	Number	IRL	Ireland	Europe	All ages	4727172	3399.35	1574.13	6397.25
E. coli pathotypes	STEC	Shiga toxin-producing E. coli	2016	Incidence	Number	IRN	Iran	Eastern Mediterranean	<5 years	7367047	80066.2	28868.7	198152
E. coli pathotypes	STEC	Shiga toxin-producing E. coli	2016	Incidence	Number	IRN	Iran	Eastern Mediterranean	≥5 years	75818369	676128	216401	1.7402e+06
E. coli pathotypes	STEC	Shiga toxin-producing E. coli	2016	Incidence	Number	IRN	Iran	Eastern Mediterranean	All ages	83185416	756194	252187	1.88233e+06
E. coli pathotypes	STEC	Shiga toxin-producing E. coli	2016	Incidence	Number	IRQ	Iraq	Eastern Mediterranean	<5 years	5857763	101022	40489.9	225690
E. coli pathotypes	STEC	Shiga toxin-producing E. coli	2016	Incidence	Number	IRQ	Iraq	Eastern Mediterranean	≥5 years	32195387	251417	90007.1	588055
E. coli pathotypes	STEC	Shiga toxin-producing E. coli	2016	Incidence	Number	IRQ	Iraq	Eastern Mediterranean	All ages	38053150	352439	137262	795400
E. coli pathotypes	STEC	Shiga toxin-producing E. coli	2016	Incidence	Number	ISL	Iceland	Europe	<5 years	21865	58.6638	27.1653	110.4
E. coli pathotypes	STEC	Shiga toxin-producing E. coli	2016	Incidence	Number	ISL	Iceland	Europe	≥5 years	310805	180.562	83.6124	339.8
E. coli pathotypes	STEC	Shiga toxin-producing E. coli	2016	Incidence	Number	ISL	Iceland	Europe	All ages	332670	239.226	110.778	450.2
E. coli pathotypes	STEC	Shiga toxin-producing E. coli	2016	Incidence	Number	ISR	Israel	Europe	<5 years	836194	1434.02	664.046	2698.68
E. coli pathotypes	STEC	Shiga toxin-producing E. coli	2016	Incidence	Number	ISR	Israel	Europe	≥5 years	7295803	4413.77	2043.87	8306.29
E. coli pathotypes	STEC	Shiga toxin-producing E. coli	2016	Incidence	Number	ISR	Israel	Europe	All ages	8131997	5847.78	2707.92	11005
E. coli pathotypes	STEC	Shiga toxin-producing E. coli	2016	Incidence	Number	ITA	Italy	Europe	<5 years	2574431	10670.8	4941.29	20081.3
E. coli pathotypes	STEC	Shiga toxin-producing E. coli	2016	Incidence	Number	ITA	Italy	Europe	≥5 years	57937175	32843.6	15208.8	61808.5
E. coli pathotypes	STEC	Shiga toxin-producing E. coli	2016	Incidence	Number	ITA	Italy	Europe	All ages	60511606	43514.4	20150.1	81889.9
E. coli pathotypes	STEC	Shiga toxin-producing E. coli	2016	Incidence	Number	JAM	Jamaica	Americas	<5 years	190085	816.533	259.585	2070.66
E. coli pathotypes	STEC	Shiga toxin-producing E. coli	2016	Incidence	Number	JAM	Jamaica	Americas	≥5 years	2616524	10484.9	2922.82	25930.5
E. coli pathotypes	STEC	Shiga toxin-producing E. coli	2016	Incidence	Number	JAM	Jamaica	Americas	All ages	2806609	11301.4	3263.34	28289.3
E. coli pathotypes	STEC	Shiga toxin-producing E. coli	2016	Incidence	Number	JOR	Jordan	Eastern Mediterranean	<5 years	1209120	18904.9	5828.26	47069.1
E. coli pathotypes	STEC	Shiga toxin-producing E. coli	2016	Incidence	Number	JOR	Jordan	Eastern Mediterranean	≥5 years	8678776	62133.2	16919.3	167014
E. coli pathotypes	STEC	Shiga toxin-producing E. coli	2016	Incidence	Number	JOR	Jordan	Eastern Mediterranean	All ages	9887896	81038.1	23368.4	208579
E. coli pathotypes	STEC	Shiga toxin-producing E. coli	2016	Incidence	Number	JPN	Japan	Western Pacific	<5 years	5079398	7448.62	3237.42	16237.3
E. coli pathotypes	STEC	Shiga toxin-producing E. coli	2016	Incidence	Number	JPN	Japan	Western Pacific	≥5 years	122113994	22926.2	9964.49	49977
E. coli pathotypes	STEC	Shiga toxin-producing E. coli	2016	Incidence	Number	JPN	Japan	Western Pacific	All ages	127193392	30374.8	13201.9	66214.3
E. coli pathotypes	STEC	Shiga toxin-producing E. coli	2016	Incidence	Number	KAZ	Kazakhstan	Europe	<5 years	1962872	11368.1	2754.34	37510.8
E. coli pathotypes	STEC	Shiga toxin-producing E. coli	2016	Incidence	Number	KAZ	Kazakhstan	Europe	≥5 years	16257054	38302.4	8876.62	117565
E. coli pathotypes	STEC	Shiga toxin-producing E. coli	2016	Incidence	Number	KAZ	Kazakhstan	Europe	All ages	18219926	49670.4	12170.3	155047
E. coli pathotypes	STEC	Shiga toxin-producing E. coli	2016	Incidence	Number	KEN	Kenya	Africa	<5 years	6983614	191230	82640.5	394638
E. coli pathotypes	STEC	Shiga toxin-producing E. coli	2016	Incidence	Number	KEN	Kenya	Africa	≥5 years	40616535	1.4275e+06	534418	3.04087e+06
E. coli pathotypes	STEC	Shiga toxin-producing E. coli	2016	Incidence	Number	KEN	Kenya	Africa	All ages	47600149	1.61873e+06	618042	3.42112e+06
E. coli pathotypes	STEC	Shiga toxin-producing E. coli	2016	Incidence	Number	KGZ	Kyrgyzstan	Europe	<5 years	761173	5735.36	1468.45	19868.9
E. coli pathotypes	STEC	Shiga toxin-producing E. coli	2016	Incidence	Number	KGZ	Kyrgyzstan	Europe	≥5 years	5293306	13050.5	2969.6	47115.1
E. coli pathotypes	STEC	Shiga toxin-producing E. coli	2016	Incidence	Number	KGZ	Kyrgyzstan	Europe	All ages	6054479	18785.8	4569.78	69688.7
E. coli pathotypes	STEC	Shiga toxin-producing E. coli	2016	Incidence	Number	KHM	Cambodia	Western Pacific	<5 years	1792969	15617.8	3333	41276.5
E. coli pathotypes	STEC	Shiga toxin-producing E. coli	2016	Incidence	Number	KHM	Cambodia	Western Pacific	≥5 years	13943432	49818.7	9614.97	129458
E. coli pathotypes	STEC	Shiga toxin-producing E. coli	2016	Incidence	Number	KHM	Cambodia	Western Pacific	All ages	15736401	65436.4	13094.5	177961
E. coli pathotypes	STEC	Shiga toxin-producing E. coli	2016	Incidence	Number	KIR	Kiribati	Western Pacific	<5 years	15911	115.414	21.1139	305.337
E. coli pathotypes	STEC	Shiga toxin-producing E. coli	2016	Incidence	Number	KIR	Kiribati	Western Pacific	≥5 years	101669	655.76	114.408	1852.52
E. coli pathotypes	STEC	Shiga toxin-producing E. coli	2016	Incidence	Number	KIR	Kiribati	Western Pacific	All ages	117580	771.174	140.466	2089.01
E. coli pathotypes	STEC	Shiga toxin-producing E. coli	2016	Incidence	Number	KNA	Saint Kitts and Nevis	Americas	<5 years	3208	12.7334	5.6375	21.8086
E. coli pathotypes	STEC	Shiga toxin-producing E. coli	2016	Incidence	Number	KNA	Saint Kitts and Nevis	Americas	≥5 years	43874	39.1921	17.3517	67.1247
E. coli pathotypes	STEC	Shiga toxin-producing E. coli	2016	Incidence	Number	KNA	Saint Kitts and Nevis	Americas	All ages	47082	51.9255	22.9892	88.9333
E. coli pathotypes	STEC	Shiga toxin-producing E. coli	2016	Incidence	Number	KOR	South Korea	Western Pacific	<5 years	2251136	2998.05	1303.05	6535.48
E. coli pathotypes	STEC	Shiga toxin-producing E. coli	2016	Incidence	Number	KOR	South Korea	Western Pacific	≥5 years	48943896	9227.73	4010.68	20115.6
E. coli pathotypes	STEC	Shiga toxin-producing E. coli	2016	Incidence	Number	KOR	South Korea	Western Pacific	All ages	51195032	12225.8	5313.74	26651.1
E. coli pathotypes	STEC	Shiga toxin-producing E. coli	2016	Incidence	Number	KWT	Kuwait	Eastern Mediterranean	<5 years	312395	636.997	185.081	1843.29
E. coli pathotypes	STEC	Shiga toxin-producing E. coli	2016	Incidence	Number	KWT	Kuwait	Eastern Mediterranean	≥5 years	3612972	1960.62	569.663	5673.47
E. coli pathotypes	STEC	Shiga toxin-producing E. coli	2016	Incidence	Number	KWT	Kuwait	Eastern Mediterranean	All ages	3925367	2597.62	754.744	7516.75
E. coli pathotypes	STEC	Shiga toxin-producing E. coli	2016	Incidence	Number	LAO	Laos	Western Pacific	<5 years	782009	9040.27	1892.82	23083.7
E. coli pathotypes	STEC	Shiga toxin-producing E. coli	2016	Incidence	Number	LAO	Laos	Western Pacific	≥5 years	6072503	25372.5	4925.55	64249.5
E. coli pathotypes	STEC	Shiga toxin-producing E. coli	2016	Incidence	Number	LAO	Laos	Western Pacific	All ages	6854512	34412.7	6990.3	89764.7
E. coli pathotypes	STEC	Shiga toxin-producing E. coli	2016	Incidence	Number	LBN	Lebanon	Eastern Mediterranean	<5 years	598720	11178.6	3342.26	28289.7
E. coli pathotypes	STEC	Shiga toxin-producing E. coli	2016	Incidence	Number	LBN	Lebanon	Eastern Mediterranean	≥5 years	5802529	50911.3	14066.7	132775
E. coli pathotypes	STEC	Shiga toxin-producing E. coli	2016	Incidence	Number	LBN	Lebanon	Eastern Mediterranean	All ages	6401249	62089.9	18040	161086
E. coli pathotypes	STEC	Shiga toxin-producing E. coli	2016	Incidence	Number	LBR	Liberia	Africa	<5 years	737011	21497.3	8866.08	41928.3
E. coli pathotypes	STEC	Shiga toxin-producing E. coli	2016	Incidence	Number	LBR	Liberia	Africa	≥5 years	3972566	121303	42810.6	260578
E. coli pathotypes	STEC	Shiga toxin-producing E. coli	2016	Incidence	Number	LBR	Liberia	Africa	All ages	4709577	142801	53347	292551
E. coli pathotypes	STEC	Shiga toxin-producing E. coli	2016	Incidence	Number	LBY	Libya	Eastern Mediterranean	<5 years	709956	7136.87	2187.02	17974.4
E. coli pathotypes	STEC	Shiga toxin-producing E. coli	2016	Incidence	Number	LBY	Libya	Eastern Mediterranean	≥5 years	5872079	44636.6	11844.6	118771
E. coli pathotypes	STEC	Shiga toxin-producing E. coli	2016	Incidence	Number	LBY	Libya	Eastern Mediterranean	All ages	6582035	51773.4	14610.9	133850
E. coli pathotypes	STEC	Shiga toxin-producing E. coli	2016	Incidence	Number	LCA	Saint Lucia	Americas	<5 years	10571	60.7713	19.4744	154.993
E. coli pathotypes	STEC	Shiga toxin-producing E. coli	2016	Incidence	Number	LCA	Saint Lucia	Americas	≥5 years	164721	1153.32	320.278	2925.81
E. coli pathotypes	STEC	Shiga toxin-producing E. coli	2016	Incidence	Number	LCA	Saint Lucia	Americas	All ages	175292	1214.09	339.996	3097.42
E. coli pathotypes	STEC	Shiga toxin-producing E. coli	2016	Incidence	Number	LKA	Sri Lanka	South-East Asia	<5 years	1770260	17419.2	6754.28	36416.4
E. coli pathotypes	STEC	Shiga toxin-producing E. coli	2016	Incidence	Number	LKA	Sri Lanka	South-East Asia	≥5 years	20049377	120270	42828.3	251291
E. coli pathotypes	STEC	Shiga toxin-producing E. coli	2016	Incidence	Number	LKA	Sri Lanka	South-East Asia	All ages	21819637	137689	50335.6	287614
E. coli pathotypes	STEC	Shiga toxin-producing E. coli	2016	Incidence	Number	LSO	Lesotho	Africa	<5 years	283071	5672.88	2675.9	10683.4
E. coli pathotypes	STEC	Shiga toxin-producing E. coli	2016	Incidence	Number	LSO	Lesotho	Africa	≥5 years	1834041	61594.6	26228.5	113483
E. coli pathotypes	STEC	Shiga toxin-producing E. coli	2016	Incidence	Number	LSO	Lesotho	Africa	All ages	2117112	67267.4	29166	125000
E. coli pathotypes	STEC	Shiga toxin-producing E. coli	2016	Incidence	Number	LTU	Lithuania	Europe	<5 years	151499	509.531	235.947	958.889
E. coli pathotypes	STEC	Shiga toxin-producing E. coli	2016	Incidence	Number	LTU	Lithuania	Europe	≥5 years	2737943	1568.29	726.224	2951.37
E. coli pathotypes	STEC	Shiga toxin-producing E. coli	2016	Incidence	Number	LTU	Lithuania	Europe	All ages	2889442	2077.82	962.172	3910.26
E. coli pathotypes	STEC	Shiga toxin-producing E. coli	2016	Incidence	Number	LUX	Luxembourg	Europe	<5 years	32021	101.604	47.0497	191.209
E. coli pathotypes	STEC	Shiga toxin-producing E. coli	2016	Incidence	Number	LUX	Luxembourg	Europe	≥5 years	544155	312.728	144.815	588.525
E. coli pathotypes	STEC	Shiga toxin-producing E. coli	2016	Incidence	Number	LUX	Luxembourg	Europe	All ages	576176	414.333	191.864	779.735
E. coli pathotypes	STEC	Shiga toxin-producing E. coli	2016	Incidence	Number	LVA	Latvia	Europe	<5 years	103627	347.269	160.809	653.527
E. coli pathotypes	STEC	Shiga toxin-producing E. coli	2016	Incidence	Number	LVA	Latvia	Europe	≥5 years	1865661	1068.86	494.955	2011.5
E. coli pathotypes	STEC	Shiga toxin-producing E. coli	2016	Incidence	Number	LVA	Latvia	Europe	All ages	1969288	1416.13	655.765	2665.02
E. coli pathotypes	STEC	Shiga toxin-producing E. coli	2016	Incidence	Number	MAR	Morocco	Eastern Mediterranean	<5 years	3351484	43065.5	13377.4	110350
E. coli pathotypes	STEC	Shiga toxin-producing E. coli	2016	Incidence	Number	MAR	Morocco	Eastern Mediterranean	≥5 years	31454304	123082	33310.2	328154
E. coli pathotypes	STEC	Shiga toxin-producing E. coli	2016	Incidence	Number	MAR	Morocco	Eastern Mediterranean	All ages	34805788	166148	47387.4	425371
E. coli pathotypes	STEC	Shiga toxin-producing E. coli	2016	Incidence	Number	MCO	Monaco	Europe	<5 years	1623	6.53542	3.02634	12.299
E. coli pathotypes	STEC	Shiga toxin-producing E. coli	2016	Incidence	Number	MCO	Monaco	Europe	≥5 years	35438	20.1154	9.31481	37.8553
E. coli pathotypes	STEC	Shiga toxin-producing E. coli	2016	Incidence	Number	MCO	Monaco	Europe	All ages	37061	26.6509	12.3412	50.1544
E. coli pathotypes	STEC	Shiga toxin-producing E. coli	2016	Incidence	Number	MDA	Moldova	Europe	<5 years	229048	3191.97	735.218	11148.2
E. coli pathotypes	STEC	Shiga toxin-producing E. coli	2016	Incidence	Number	MDA	Moldova	Europe	≥5 years	3031917	5761.43	1201.39	20207.9
E. coli pathotypes	STEC	Shiga toxin-producing E. coli	2016	Incidence	Number	MDA	Moldova	Europe	All ages	3260965	8953.4	1955.78	31894.3
E. coli pathotypes	STEC	Shiga toxin-producing E. coli	2016	Incidence	Number	MDG	Madagascar	Africa	<5 years	3955865	115512	44134.7	228681
E. coli pathotypes	STEC	Shiga toxin-producing E. coli	2016	Incidence	Number	MDG	Madagascar	Africa	≥5 years	21804027	723460	243034	1.56207e+06
E. coli pathotypes	STEC	Shiga toxin-producing E. coli	2016	Incidence	Number	MDG	Madagascar	Africa	All ages	25759892	838972	289432	1.76237e+06
E. coli pathotypes	STEC	Shiga toxin-producing E. coli	2016	Incidence	Number	MDV	Maldives	South-East Asia	<5 years	37063	589.907	164.408	1482.53
E. coli pathotypes	STEC	Shiga toxin-producing E. coli	2016	Incidence	Number	MDV	Maldives	South-East Asia	≥5 years	398713	2261.67	535.452	5587.12
E. coli pathotypes	STEC	Shiga toxin-producing E. coli	2016	Incidence	Number	MDV	Maldives	South-East Asia	All ages	435776	2851.57	707.465	7072.24
E. coli pathotypes	STEC	Shiga toxin-producing E. coli	2016	Incidence	Number	MEX	Mexico	Americas	<5 years	11224742	60687	15487.8	223917
E. coli pathotypes	STEC	Shiga toxin-producing E. coli	2016	Incidence	Number	MEX	Mexico	Americas	≥5 years	110456231	262221	59625	972926
E. coli pathotypes	STEC	Shiga toxin-producing E. coli	2016	Incidence	Number	MEX	Mexico	Americas	All ages	121680973	322908	79053.5	1.15645e+06
E. coli pathotypes	STEC	Shiga toxin-producing E. coli	2016	Incidence	Number	MHL	Marshall Islands	Western Pacific	<5 years	5704	18.8323	4.61334	52.4539
E. coli pathotypes	STEC	Shiga toxin-producing E. coli	2016	Incidence	Number	MHL	Marshall Islands	Western Pacific	≥5 years	42574	113.512	27.3367	351.305
E. coli pathotypes	STEC	Shiga toxin-producing E. coli	2016	Incidence	Number	MHL	Marshall Islands	Western Pacific	All ages	48278	132.345	33.6763	395.982
E. coli pathotypes	STEC	Shiga toxin-producing E. coli	2016	Incidence	Number	MKD	North Macedonia	Europe	<5 years	117356	1000.04	234.467	3315.7
E. coli pathotypes	STEC	Shiga toxin-producing E. coli	2016	Incidence	Number	MKD	North Macedonia	Europe	≥5 years	1853772	902.052	205.357	2881.26
E. coli pathotypes	STEC	Shiga toxin-producing E. coli	2016	Incidence	Number	MKD	North Macedonia	Europe	All ages	1971128	1902.09	460.559	5925.12
E. coli pathotypes	STEC	Shiga toxin-producing E. coli	2016	Incidence	Number	MLI	Mali	Africa	<5 years	3597169	70275.1	20704.9	171055
E. coli pathotypes	STEC	Shiga toxin-producing E. coli	2016	Incidence	Number	MLI	Mali	Africa	≥5 years	15286420	429396	115886	1.09983e+06
E. coli pathotypes	STEC	Shiga toxin-producing E. coli	2016	Incidence	Number	MLI	Mali	Africa	All ages	18883589	499671	139480	1.24124e+06
E. coli pathotypes	STEC	Shiga toxin-producing E. coli	2016	Incidence	Number	MLT	Malta	Europe	<5 years	22213	79.4145	36.7743	149.451
E. coli pathotypes	STEC	Shiga toxin-producing E. coli	2016	Incidence	Number	MLT	Malta	Europe	≥5 years	428130	244.431	113.188	459.995
E. coli pathotypes	STEC	Shiga toxin-producing E. coli	2016	Incidence	Number	MLT	Malta	Europe	All ages	450343	323.845	149.962	609.446
E. coli pathotypes	STEC	Shiga toxin-producing E. coli	2016	Incidence	Number	MMR	Myanmar	South-East Asia	<5 years	4471765	84624.1	33335.9	175156
E. coli pathotypes	STEC	Shiga toxin-producing E. coli	2016	Incidence	Number	MMR	Myanmar	South-East Asia	≥5 years	46818118	216688	75988.1	454710
E. coli pathotypes	STEC	Shiga toxin-producing E. coli	2016	Incidence	Number	MMR	Myanmar	South-East Asia	All ages	51289883	301312	112751	629704
E. coli pathotypes	STEC	Shiga toxin-producing E. coli	2016	Incidence	Number	MNE	Montenegro	Europe	<5 years	38422	225.804	51.5823	737.251
E. coli pathotypes	STEC	Shiga toxin-producing E. coli	2016	Incidence	Number	MNE	Montenegro	Europe	≥5 years	587900	229.839	51.888	738.517
E. coli pathotypes	STEC	Shiga toxin-producing E. coli	2016	Incidence	Number	MNE	Montenegro	Europe	All ages	626322	455.643	109.309	1436.5
E. coli pathotypes	STEC	Shiga toxin-producing E. coli	2016	Incidence	Number	MNG	Mongolia	Western Pacific	<5 years	372525	664.074	147.368	1771.3
E. coli pathotypes	STEC	Shiga toxin-producing E. coli	2016	Incidence	Number	MNG	Mongolia	Western Pacific	≥5 years	2636214	547.639	108.085	1424.14
E. coli pathotypes	STEC	Shiga toxin-producing E. coli	2016	Incidence	Number	MNG	Mongolia	Western Pacific	All ages	3008739	1211.71	260.693	3280.81
E. coli pathotypes	STEC	Shiga toxin-producing E. coli	2016	Incidence	Number	MOZ	Mozambique	Africa	<5 years	4799131	61541.2	17906.6	155380
E. coli pathotypes	STEC	Shiga toxin-producing E. coli	2016	Incidence	Number	MOZ	Mozambique	Africa	≥5 years	22134462	419026	99154.9	1.11712e+06
E. coli pathotypes	STEC	Shiga toxin-producing E. coli	2016	Incidence	Number	MOZ	Mozambique	Africa	All ages	26933593	480567	119645	1.27488e+06
E. coli pathotypes	STEC	Shiga toxin-producing E. coli	2016	Incidence	Number	MRT	Mauritania	Africa	<5 years	690736	19662.7	8402.68	38032.8
E. coli pathotypes	STEC	Shiga toxin-producing E. coli	2016	Incidence	Number	MRT	Mauritania	Africa	≥5 years	3334758	103183	38674.9	209949
E. coli pathotypes	STEC	Shiga toxin-producing E. coli	2016	Incidence	Number	MRT	Mauritania	Africa	All ages	4025494	122846	48024.4	243612
E. coli pathotypes	STEC	Shiga toxin-producing E. coli	2016	Incidence	Number	MUS	Mauritius	Africa	<5 years	68682	1910.18	591.919	4831.68
E. coli pathotypes	STEC	Shiga toxin-producing E. coli	2016	Incidence	Number	MUS	Mauritius	Africa	≥5 years	1223541	11680.8	3465.7	31558.3
E. coli pathotypes	STEC	Shiga toxin-producing E. coli	2016	Incidence	Number	MUS	Mauritius	Africa	All ages	1292223	13591	4149.92	35351.6
E. coli pathotypes	STEC	Shiga toxin-producing E. coli	2016	Incidence	Number	MWI	Malawi	Africa	<5 years	2867131	46762.3	12897.4	110670
E. coli pathotypes	STEC	Shiga toxin-producing E. coli	2016	Incidence	Number	MWI	Malawi	Africa	≥5 years	14451457	285388	70098.7	655088
E. coli pathotypes	STEC	Shiga toxin-producing E. coli	2016	Incidence	Number	MWI	Malawi	Africa	All ages	17318588	332150	85333.2	747746
E. coli pathotypes	STEC	Shiga toxin-producing E. coli	2016	Incidence	Number	MYS	Malaysia	Western Pacific	<5 years	2621241	15921.4	3920.22	44446.9
E. coli pathotypes	STEC	Shiga toxin-producing E. coli	2016	Incidence	Number	MYS	Malaysia	Western Pacific	≥5 years	28884536	130851	31764.1	425009
E. coli pathotypes	STEC	Shiga toxin-producing E. coli	2016	Incidence	Number	MYS	Malaysia	Western Pacific	All ages	31505777	146773	36168.9	469839
E. coli pathotypes	STEC	Shiga toxin-producing E. coli	2016	Incidence	Number	NAM	Namibia	Africa	<5 years	338289	6177.88	2049.06	15037.6
E. coli pathotypes	STEC	Shiga toxin-producing E. coli	2016	Incidence	Number	NAM	Namibia	Africa	≥5 years	2067811	69977.7	21737	173941
E. coli pathotypes	STEC	Shiga toxin-producing E. coli	2016	Incidence	Number	NAM	Namibia	Africa	All ages	2406100	76155.5	24081	191842
E. coli pathotypes	STEC	Shiga toxin-producing E. coli	2016	Incidence	Number	NER	Niger	Africa	<5 years	3991571	117582	39648.8	253172
E. coli pathotypes	STEC	Shiga toxin-producing E. coli	2016	Incidence	Number	NER	Niger	Africa	≥5 years	16317264	377759	112331	860151
E. coli pathotypes	STEC	Shiga toxin-producing E. coli	2016	Incidence	Number	NER	Niger	Africa	All ages	20308835	495341	157425	1.08102e+06
E. coli pathotypes	STEC	Shiga toxin-producing E. coli	2016	Incidence	Number	NGA	Nigeria	Africa	<5 years	33013638	2.0348e+06	696792	5.5551e+06
E. coli pathotypes	STEC	Shiga toxin-producing E. coli	2016	Incidence	Number	NGA	Nigeria	Africa	≥5 years	160011663	5.50875e+06	1.62457e+06	1.59929e+07
E. coli pathotypes	STEC	Shiga toxin-producing E. coli	2016	Incidence	Number	NGA	Nigeria	Africa	All ages	193025301	7.54355e+06	2.39669e+06	2.1565e+07
E. coli pathotypes	STEC	Shiga toxin-producing E. coli	2016	Incidence	Number	NIC	Nicaragua	Americas	<5 years	676126	3186.36	718.094	9005.66
E. coli pathotypes	STEC	Shiga toxin-producing E. coli	2016	Incidence	Number	NIC	Nicaragua	Americas	≥5 years	5514791	17390.4	3915.81	51046.6
E. coli pathotypes	STEC	Shiga toxin-producing E. coli	2016	Incidence	Number	NIC	Nicaragua	Americas	All ages	6190917	20576.8	4579.33	60151
E. coli pathotypes	STEC	Shiga toxin-producing E. coli	2016	Incidence	Number	NIU	Niue	Western Pacific	<5 years	147	0.104415	0.0453823	0.227615
E. coli pathotypes	STEC	Shiga toxin-producing E. coli	2016	Incidence	Number	NIU	Niue	Western Pacific	≥5 years	1636	0.32138	0.139682	0.700579
E. coli pathotypes	STEC	Shiga toxin-producing E. coli	2016	Incidence	Number	NIU	Niue	Western Pacific	All ages	1783	0.425795	0.185065	0.928194
E. coli pathotypes	STEC	Shiga toxin-producing E. coli	2016	Incidence	Number	NLD	Netherlands	Europe	<5 years	888689	3023.9	1400.27	5690.68
E. coli pathotypes	STEC	Shiga toxin-producing E. coli	2016	Incidence	Number	NLD	Netherlands	Europe	≥5 years	16259184	9307.27	4309.9	17515.4
E. coli pathotypes	STEC	Shiga toxin-producing E. coli	2016	Incidence	Number	NLD	Netherlands	Europe	All ages	17147873	12331.2	5710.17	23206.1
E. coli pathotypes	STEC	Shiga toxin-producing E. coli	2016	Incidence	Number	NOR	Norway	Europe	<5 years	305387	919.417	425.752	1730.26
E. coli pathotypes	STEC	Shiga toxin-producing E. coli	2016	Incidence	Number	NOR	Norway	Europe	≥5 years	4908432	2829.88	1310.43	5325.57
E. coli pathotypes	STEC	Shiga toxin-producing E. coli	2016	Incidence	Number	NOR	Norway	Europe	All ages	5213819	3749.3	1736.18	7055.82
E. coli pathotypes	STEC	Shiga toxin-producing E. coli	2016	Incidence	Number	NPL	Nepal	South-East Asia	<5 years	2942983	25377.5	6434.43	62889.4
E. coli pathotypes	STEC	Shiga toxin-producing E. coli	2016	Incidence	Number	NPL	Nepal	South-East Asia	≥5 years	24975398	187189	47481.3	446592
E. coli pathotypes	STEC	Shiga toxin-producing E. coli	2016	Incidence	Number	NPL	Nepal	South-East Asia	All ages	27918381	212566	54818.5	503674
E. coli pathotypes	STEC	Shiga toxin-producing E. coli	2016	Incidence	Number	NRU	Nauru	Western Pacific	<5 years	1652	0.647631	0.281482	1.41178
E. coli pathotypes	STEC	Shiga toxin-producing E. coli	2016	Incidence	Number	NRU	Nauru	Western Pacific	≥5 years	9407	1.99335	0.866376	4.34532
E. coli pathotypes	STEC	Shiga toxin-producing E. coli	2016	Incidence	Number	NRU	Nauru	Western Pacific	All ages	11059	2.64098	1.14786	5.75709
E. coli pathotypes	STEC	Shiga toxin-producing E. coli	2016	Incidence	Number	NZL	New Zealand	Western Pacific	<5 years	304955	273.097	118.697	595.327
E. coli pathotypes	STEC	Shiga toxin-producing E. coli	2016	Incidence	Number	NZL	New Zealand	Western Pacific	≥5 years	4358480	840.568	365.339	1832.36
E. coli pathotypes	STEC	Shiga toxin-producing E. coli	2016	Incidence	Number	NZL	New Zealand	Western Pacific	All ages	4663435	1113.67	484.037	2427.69
E. coli pathotypes	STEC	Shiga toxin-producing E. coli	2016	Incidence	Number	OMN	Oman	Eastern Mediterranean	<5 years	392724	696.402	202.341	2015.19
E. coli pathotypes	STEC	Shiga toxin-producing E. coli	2016	Incidence	Number	OMN	Oman	Eastern Mediterranean	≥5 years	3898714	2143.46	622.789	6202.56
E. coli pathotypes	STEC	Shiga toxin-producing E. coli	2016	Incidence	Number	OMN	Oman	Eastern Mediterranean	All ages	4291438	2839.87	825.13	8217.75
E. coli pathotypes	STEC	Shiga toxin-producing E. coli	2016	Incidence	Number	PAK	Pakistan	Eastern Mediterranean	<5 years	30878859	1.08117e+06	345548	2.50284e+06
E. coli pathotypes	STEC	Shiga toxin-producing E. coli	2016	Incidence	Number	PAK	Pakistan	Eastern Mediterranean	≥5 years	187882755	3.59309e+06	1.10447e+06	8.92151e+06
E. coli pathotypes	STEC	Shiga toxin-producing E. coli	2016	Incidence	Number	PAK	Pakistan	Eastern Mediterranean	All ages	218761614	4.67426e+06	1.51332e+06	1.12307e+07
E. coli pathotypes	STEC	Shiga toxin-producing E. coli	2016	Incidence	Number	PAN	Panama	Americas	<5 years	385907	1080.26	478.27	1850.18
E. coli pathotypes	STEC	Shiga toxin-producing E. coli	2016	Incidence	Number	PAN	Panama	Americas	≥5 years	3608400	3324.95	1472.07	5694.68
E. coli pathotypes	STEC	Shiga toxin-producing E. coli	2016	Incidence	Number	PAN	Panama	Americas	All ages	3994307	4405.22	1950.34	7544.85
E. coli pathotypes	STEC	Shiga toxin-producing E. coli	2016	Incidence	Number	PER	Peru	Americas	<5 years	2754879	18685.3	5588.55	43903.3
E. coli pathotypes	STEC	Shiga toxin-producing E. coli	2016	Incidence	Number	PER	Peru	Americas	≥5 years	27885323	83992.1	21126.2	211077
E. coli pathotypes	STEC	Shiga toxin-producing E. coli	2016	Incidence	Number	PER	Peru	Americas	All ages	30640202	102677	27733.5	256321
E. coli pathotypes	STEC	Shiga toxin-producing E. coli	2016	Incidence	Number	PHL	Philippines	Western Pacific	<5 years	12018246	122888	25752.2	322212
E. coli pathotypes	STEC	Shiga toxin-producing E. coli	2016	Incidence	Number	PHL	Philippines	Western Pacific	≥5 years	94012965	309879	59217.3	789550
E. coli pathotypes	STEC	Shiga toxin-producing E. coli	2016	Incidence	Number	PHL	Philippines	Western Pacific	All ages	106031211	432767	85376.8	1.12773e+06
E. coli pathotypes	STEC	Shiga toxin-producing E. coli	2016	Incidence	Number	PLW	Palau	Western Pacific	<5 years	1189	4.87634	0.925241	15.2815
E. coli pathotypes	STEC	Shiga toxin-producing E. coli	2016	Incidence	Number	PLW	Palau	Western Pacific	≥5 years	16602	42.8649	8.06237	139.82
E. coli pathotypes	STEC	Shiga toxin-producing E. coli	2016	Incidence	Number	PLW	Palau	Western Pacific	All ages	17791	47.7413	9.03166	152.066
E. coli pathotypes	STEC	Shiga toxin-producing E. coli	2016	Incidence	Number	PNG	Papua New Guinea	Western Pacific	<5 years	1154947	16691.3	3550.56	43469.2
E. coli pathotypes	STEC	Shiga toxin-producing E. coli	2016	Incidence	Number	PNG	Papua New Guinea	Western Pacific	≥5 years	7697896	44658.5	8656.78	115199
E. coli pathotypes	STEC	Shiga toxin-producing E. coli	2016	Incidence	Number	PNG	Papua New Guinea	Western Pacific	All ages	8852843	61349.8	12516.5	161240
E. coli pathotypes	STEC	Shiga toxin-producing E. coli	2016	Incidence	Number	POL	Poland	Europe	<5 years	1946483	6747.9	3124.74	12698.9
E. coli pathotypes	STEC	Shiga toxin-producing E. coli	2016	Incidence	Number	POL	Poland	Europe	≥5 years	36319452	20769.4	9617.66	39086.1
E. coli pathotypes	STEC	Shiga toxin-producing E. coli	2016	Incidence	Number	POL	Poland	Europe	All ages	38265935	27517.3	12742.4	51785
E. coli pathotypes	STEC	Shiga toxin-producing E. coli	2016	Incidence	Number	PRK	North Korea	South-East Asia	<5 years	1656054	22338.4	8885.02	47120.5
E. coli pathotypes	STEC	Shiga toxin-producing E. coli	2016	Incidence	Number	PRK	North Korea	South-East Asia	≥5 years	23981365	184587	65047.3	389479
E. coli pathotypes	STEC	Shiga toxin-producing E. coli	2016	Incidence	Number	PRK	North Korea	South-East Asia	All ages	25637419	206925	74470.4	430202
E. coli pathotypes	STEC	Shiga toxin-producing E. coli	2016	Incidence	Number	PRT	Portugal	Europe	<5 years	436662	1826.52	845.801	3437.33
E. coli pathotypes	STEC	Shiga toxin-producing E. coli	2016	Incidence	Number	PRT	Portugal	Europe	≥5 years	9921121	5621.85	2603.3	10579.8
E. coli pathotypes	STEC	Shiga toxin-producing E. coli	2016	Incidence	Number	PRT	Portugal	Europe	All ages	10357783	7448.36	3449.1	14017.1
E. coli pathotypes	STEC	Shiga toxin-producing E. coli	2016	Incidence	Number	PRY	Paraguay	Americas	<5 years	656652	2248.14	883.422	4805.08
E. coli pathotypes	STEC	Shiga toxin-producing E. coli	2016	Incidence	Number	PRY	Paraguay	Americas	≥5 years	5547443	8977.43	2977.68	19943.4
E. coli pathotypes	STEC	Shiga toxin-producing E. coli	2016	Incidence	Number	PRY	Paraguay	Americas	All ages	6204095	11225.6	3972.2	24735.3
E. coli pathotypes	STEC	Shiga toxin-producing E. coli	2016	Incidence	Number	QAT	Qatar	Eastern Mediterranean	<5 years	132408	410.196	119.184	1186.99
E. coli pathotypes	STEC	Shiga toxin-producing E. coli	2016	Incidence	Number	QAT	Qatar	Eastern Mediterranean	≥5 years	2395343	1262.55	366.836	3653.44
E. coli pathotypes	STEC	Shiga toxin-producing E. coli	2016	Incidence	Number	QAT	Qatar	Eastern Mediterranean	All ages	2527751	1672.74	486.02	4840.43
E. coli pathotypes	STEC	Shiga toxin-producing E. coli	2016	Incidence	Number	ROU	Romania	Europe	<5 years	989752	3495.28	1618.55	6577.79
E. coli pathotypes	STEC	Shiga toxin-producing E. coli	2016	Incidence	Number	ROU	Romania	Europe	≥5 years	18831248	10758.2	4981.76	20245.8
E. coli pathotypes	STEC	Shiga toxin-producing E. coli	2016	Incidence	Number	ROU	Romania	Europe	All ages	19821000	14253.4	6600.31	26823.6
E. coli pathotypes	STEC	Shiga toxin-producing E. coli	2016	Incidence	Number	RUS	Russia	Europe	<5 years	9459494	119914	28203.4	392336
E. coli pathotypes	STEC	Shiga toxin-producing E. coli	2016	Incidence	Number	RUS	Russia	Europe	≥5 years	136073044	477693	113120	1.49261e+06
E. coli pathotypes	STEC	Shiga toxin-producing E. coli	2016	Incidence	Number	RUS	Russia	Europe	All ages	145532538	597607	146630	1.83321e+06
E. coli pathotypes	STEC	Shiga toxin-producing E. coli	2016	Incidence	Number	RWA	Rwanda	Africa	<5 years	1715420	24306.3	6968.86	58397.1
E. coli pathotypes	STEC	Shiga toxin-producing E. coli	2016	Incidence	Number	RWA	Rwanda	Africa	≥5 years	10063229	187968	48499.7	441581
E. coli pathotypes	STEC	Shiga toxin-producing E. coli	2016	Incidence	Number	RWA	Rwanda	Africa	All ages	11778649	212274	55099.6	488513
E. coli pathotypes	STEC	Shiga toxin-producing E. coli	2016	Incidence	Number	SAU	Saudi Arabia	Eastern Mediterranean	<5 years	2817634	4943.69	1436.4	14305.6
E. coli pathotypes	STEC	Shiga toxin-producing E. coli	2016	Incidence	Number	SAU	Saudi Arabia	Eastern Mediterranean	≥5 years	27646822	15216.2	4421.11	44031.3
E. coli pathotypes	STEC	Shiga toxin-producing E. coli	2016	Incidence	Number	SAU	Saudi Arabia	Eastern Mediterranean	All ages	30464456	20159.9	5857.51	58336.9
E. coli pathotypes	STEC	Shiga toxin-producing E. coli	2016	Incidence	Number	SDN	Sudan	Eastern Mediterranean	<5 years	6483759	197865	56174.2	528058
E. coli pathotypes	STEC	Shiga toxin-producing E. coli	2016	Incidence	Number	SDN	Sudan	Eastern Mediterranean	≥5 years	34146550	409001	109802	1.13028e+06
E. coli pathotypes	STEC	Shiga toxin-producing E. coli	2016	Incidence	Number	SDN	Sudan	Eastern Mediterranean	All ages	40630309	606866	168700	1.63272e+06
E. coli pathotypes	STEC	Shiga toxin-producing E. coli	2016	Incidence	Number	SEAR	South-East Asian Region	South-East Asia	<5 years	178641477	2.79412e+06	1.15728e+06	5.97741e+06
E. coli pathotypes	STEC	Shiga toxin-producing E. coli	2016	Incidence	Number	SEAR	South-East Asian Region	South-East Asia	≥5 years	1780241196	2.81889e+07	1.08131e+07	6.44816e+07
E. coli pathotypes	STEC	Shiga toxin-producing E. coli	2016	Incidence	Number	SEAR	South-East Asian Region	South-East Asia	All ages	1958882673	3.0983e+07	1.20813e+07	7.00529e+07
E. coli pathotypes	STEC	Shiga toxin-producing E. coli	2016	Incidence	Number	SEN	Senegal	Africa	<5 years	2357601	55279.7	11025.4	143864
E. coli pathotypes	STEC	Shiga toxin-producing E. coli	2016	Incidence	Number	SEN	Senegal	Africa	≥5 years	12456430	282614	56465.2	723907
E. coli pathotypes	STEC	Shiga toxin-producing E. coli	2016	Incidence	Number	SEN	Senegal	Africa	All ages	14814031	337894	71190.4	858581
E. coli pathotypes	STEC	Shiga toxin-producing E. coli	2016	Incidence	Number	SGP	Singapore	Western Pacific	<5 years	233931	325.548	141.494	709.665
E. coli pathotypes	STEC	Shiga toxin-producing E. coli	2016	Incidence	Number	SGP	Singapore	Western Pacific	≥5 years	5325157	1002.01	435.506	2184.28
E. coli pathotypes	STEC	Shiga toxin-producing E. coli	2016	Incidence	Number	SGP	Singapore	Western Pacific	All ages	5559088	1327.55	577	2893.95
E. coli pathotypes	STEC	Shiga toxin-producing E. coli	2016	Incidence	Number	SLB	Solomon Islands	Western Pacific	<5 years	97318	506.582	103.546	1360.16
E. coli pathotypes	STEC	Shiga toxin-producing E. coli	2016	Incidence	Number	SLB	Solomon Islands	Western Pacific	≥5 years	553477	2964.22	585.034	7653.47
E. coli pathotypes	STEC	Shiga toxin-producing E. coli	2016	Incidence	Number	SLB	Solomon Islands	Western Pacific	All ages	650795	3470.8	708.344	9087.93
E. coli pathotypes	STEC	Shiga toxin-producing E. coli	2016	Incidence	Number	SLE	Sierra Leone	Africa	<5 years	1085789	21692.3	6497.68	50169.2
E. coli pathotypes	STEC	Shiga toxin-producing E. coli	2016	Incidence	Number	SLE	Sierra Leone	Africa	≥5 years	6032820	151620	40329.6	345614
E. coli pathotypes	STEC	Shiga toxin-producing E. coli	2016	Incidence	Number	SLE	Sierra Leone	Africa	All ages	7118609	173313	46514.7	392140
E. coli pathotypes	STEC	Shiga toxin-producing E. coli	2016	Incidence	Number	SLV	El Salvador	Americas	<5 years	569181	2885.62	1149.61	6224.63
E. coli pathotypes	STEC	Shiga toxin-producing E. coli	2016	Incidence	Number	SLV	El Salvador	Americas	≥5 years	5623490	16472.4	5586.74	36647.8
E. coli pathotypes	STEC	Shiga toxin-producing E. coli	2016	Incidence	Number	SLV	El Salvador	Americas	All ages	6192671	19358	6777.06	42568.8
E. coli pathotypes	STEC	Shiga toxin-producing E. coli	2016	Incidence	Number	SMR	San Marino	Europe	<5 years	1589	6.00128	2.779	11.2938
E. coli pathotypes	STEC	Shiga toxin-producing E. coli	2016	Incidence	Number	SMR	San Marino	Europe	≥5 years	32443	18.4714	8.55351	34.7614
E. coli pathotypes	STEC	Shiga toxin-producing E. coli	2016	Incidence	Number	SMR	San Marino	Europe	All ages	34032	24.4727	11.3325	46.0552
E. coli pathotypes	STEC	Shiga toxin-producing E. coli	2016	Incidence	Number	SOM	Somalia	Eastern Mediterranean	<5 years	2703543	65434.3	21511.1	148270
E. coli pathotypes	STEC	Shiga toxin-producing E. coli	2016	Incidence	Number	SOM	Somalia	Eastern Mediterranean	≥5 years	11335617	233892	68216.9	593626
E. coli pathotypes	STEC	Shiga toxin-producing E. coli	2016	Incidence	Number	SOM	Somalia	Eastern Mediterranean	All ages	14039160	299327	93756.1	717798
E. coli pathotypes	STEC	Shiga toxin-producing E. coli	2016	Incidence	Number	SRB	Serbia	Europe	<5 years	332250	2301.76	534.753	7576.63
E. coli pathotypes	STEC	Shiga toxin-producing E. coli	2016	Incidence	Number	SRB	Serbia	Europe	≥5 years	6819759	4140.86	956.482	13189.9
E. coli pathotypes	STEC	Shiga toxin-producing E. coli	2016	Incidence	Number	SRB	Serbia	Europe	All ages	7152009	6442.62	1531.26	20090.3
E. coli pathotypes	STEC	Shiga toxin-producing E. coli	2016	Incidence	Number	SSD	South Sudan	Africa	<5 years	1793455	66445.6	27415.3	131125
E. coli pathotypes	STEC	Shiga toxin-producing E. coli	2016	Incidence	Number	SSD	South Sudan	Africa	≥5 years	9308462	321673	111381	681625
E. coli pathotypes	STEC	Shiga toxin-producing E. coli	2016	Incidence	Number	SSD	South Sudan	Africa	All ages	11101917	388119	142534	796699
E. coli pathotypes	STEC	Shiga toxin-producing E. coli	2016	Incidence	Number	STP	Sao Tome and Principe	Africa	<5 years	30695	250.734	118.269	456.796
E. coli pathotypes	STEC	Shiga toxin-producing E. coli	2016	Incidence	Number	STP	Sao Tome and Principe	Africa	≥5 years	171330	2445.01	1073.55	4504.99
E. coli pathotypes	STEC	Shiga toxin-producing E. coli	2016	Incidence	Number	STP	Sao Tome and Principe	Africa	All ages	202025	2695.74	1202.63	4887.24
E. coli pathotypes	STEC	Shiga toxin-producing E. coli	2016	Incidence	Number	SUR	Suriname	Americas	<5 years	55691	250.336	80.6662	638.116
E. coli pathotypes	STEC	Shiga toxin-producing E. coli	2016	Incidence	Number	SUR	Suriname	Americas	≥5 years	529027	2440.08	684.379	6085.64
E. coli pathotypes	STEC	Shiga toxin-producing E. coli	2016	Incidence	Number	SUR	Suriname	Americas	All ages	584718	2690.41	778.818	6720.63
E. coli pathotypes	STEC	Shiga toxin-producing E. coli	2016	Incidence	Number	SVK	Slovakia	Europe	<5 years	286279	956.254	442.811	1799.58
E. coli pathotypes	STEC	Shiga toxin-producing E. coli	2016	Incidence	Number	SVK	Slovakia	Europe	≥5 years	5136437	2943.26	1362.93	5538.94
E. coli pathotypes	STEC	Shiga toxin-producing E. coli	2016	Incidence	Number	SVK	Slovakia	Europe	All ages	5422716	3899.52	1805.74	7338.52
E. coli pathotypes	STEC	Shiga toxin-producing E. coli	2016	Incidence	Number	SVN	Slovenia	Europe	<5 years	107322	363.397	168.277	683.878
E. coli pathotypes	STEC	Shiga toxin-producing E. coli	2016	Incidence	Number	SVN	Slovenia	Europe	≥5 years	1953425	1118.5	517.943	2104.91
E. coli pathotypes	STEC	Shiga toxin-producing E. coli	2016	Incidence	Number	SVN	Slovenia	Europe	All ages	2060747	1481.9	686.22	2788.79
E. coli pathotypes	STEC	Shiga toxin-producing E. coli	2016	Incidence	Number	SWE	Sweden	Europe	<5 years	586224	1737.2	804.44	3269.24
E. coli pathotypes	STEC	Shiga toxin-producing E. coli	2016	Incidence	Number	SWE	Sweden	Europe	≥5 years	9265048	5346.93	2475.99	10062.4
E. coli pathotypes	STEC	Shiga toxin-producing E. coli	2016	Incidence	Number	SWE	Sweden	Europe	All ages	9851272	7084.13	3280.43	13331.7
E. coli pathotypes	STEC	Shiga toxin-producing E. coli	2016	Incidence	Number	SWZ	Eswatini	Africa	<5 years	145279	2930.64	1041.83	6359.54
E. coli pathotypes	STEC	Shiga toxin-producing E. coli	2016	Incidence	Number	SWZ	Eswatini	Africa	≥5 years	1000857	34363.6	11182.6	74891.9
E. coli pathotypes	STEC	Shiga toxin-producing E. coli	2016	Incidence	Number	SWZ	Eswatini	Africa	All ages	1146136	37294.2	12271.1	80913.9
E. coli pathotypes	STEC	Shiga toxin-producing E. coli	2016	Incidence	Number	SYC	Seychelles	Africa	<5 years	8237	106.193	34.8813	262.893
E. coli pathotypes	STEC	Shiga toxin-producing E. coli	2016	Incidence	Number	SYC	Seychelles	Africa	≥5 years	100289	841.188	257.826	2100.43
E. coli pathotypes	STEC	Shiga toxin-producing E. coli	2016	Incidence	Number	SYC	Seychelles	Africa	All ages	108526	947.381	300.878	2360.17
E. coli pathotypes	STEC	Shiga toxin-producing E. coli	2016	Incidence	Number	SYR	Syria	Eastern Mediterranean	<5 years	2431153	21093.9	7028.87	50411.9
E. coli pathotypes	STEC	Shiga toxin-producing E. coli	2016	Incidence	Number	SYR	Syria	Eastern Mediterranean	≥5 years	16706706	118220	31788.1	314140
E. coli pathotypes	STEC	Shiga toxin-producing E. coli	2016	Incidence	Number	SYR	Syria	Eastern Mediterranean	All ages	19137859	139314	39392.2	359490
E. coli pathotypes	STEC	Shiga toxin-producing E. coli	2016	Incidence	Number	TCD	Chad	Africa	<5 years	2930617	117153	48293.8	238504
E. coli pathotypes	STEC	Shiga toxin-producing E. coli	2016	Incidence	Number	TCD	Chad	Africa	≥5 years	11931548	325044	115705	686487
E. coli pathotypes	STEC	Shiga toxin-producing E. coli	2016	Incidence	Number	TCD	Chad	Africa	All ages	14862165	442197	171420	914348
E. coli pathotypes	STEC	Shiga toxin-producing E. coli	2016	Incidence	Number	TGO	Togo	Africa	<5 years	1216363	32310.5	10915	69297.3
E. coli pathotypes	STEC	Shiga toxin-producing E. coli	2016	Incidence	Number	TGO	Togo	Africa	≥5 years	6543234	151554	45883.3	346711
E. coli pathotypes	STEC	Shiga toxin-producing E. coli	2016	Incidence	Number	TGO	Togo	Africa	All ages	7759597	183865	58785.2	406575
E. coli pathotypes	STEC	Shiga toxin-producing E. coli	2016	Incidence	Number	THA	Thailand	South-East Asia	<5 years	3923257	25834.6	4965.18	66180.5
E. coli pathotypes	STEC	Shiga toxin-producing E. coli	2016	Incidence	Number	THA	Thailand	South-East Asia	≥5 years	66766966	310196	56850.1	806977
E. coli pathotypes	STEC	Shiga toxin-producing E. coli	2016	Incidence	Number	THA	Thailand	South-East Asia	All ages	70690223	336031	62444.6	863569
E. coli pathotypes	STEC	Shiga toxin-producing E. coli	2016	Incidence	Number	TJK	Tajikistan	Europe	<5 years	1252332	20176.9	3879.83	78926.6
E. coli pathotypes	STEC	Shiga toxin-producing E. coli	2016	Incidence	Number	TJK	Tajikistan	Europe	≥5 years	7503129	46151.9	9143.81	147955
E. coli pathotypes	STEC	Shiga toxin-producing E. coli	2016	Incidence	Number	TJK	Tajikistan	Europe	All ages	8755461	66328.8	14133.3	228050
E. coli pathotypes	STEC	Shiga toxin-producing E. coli	2016	Incidence	Number	TKM	Turkmenistan	Europe	<5 years	759261	4870.35	1128.86	15490.9
E. coli pathotypes	STEC	Shiga toxin-producing E. coli	2016	Incidence	Number	TKM	Turkmenistan	Europe	≥5 years	5527808	13104.9	3066.08	41109.7
E. coli pathotypes	STEC	Shiga toxin-producing E. coli	2016	Incidence	Number	TKM	Turkmenistan	Europe	All ages	6287069	17975.3	4353.04	53651.2
E. coli pathotypes	STEC	Shiga toxin-producing E. coli	2016	Incidence	Number	TLS	Timor-Leste	South-East Asia	<5 years	155716	3336.97	1327.8	6828.42
E. coli pathotypes	STEC	Shiga toxin-producing E. coli	2016	Incidence	Number	TLS	Timor-Leste	South-East Asia	≥5 years	1061104	9317.04	3314.81	19693.1
E. coli pathotypes	STEC	Shiga toxin-producing E. coli	2016	Incidence	Number	TLS	Timor-Leste	South-East Asia	All ages	1216820	12654	4750.63	26708.3
E. coli pathotypes	STEC	Shiga toxin-producing E. coli	2016	Incidence	Number	TON	Tonga	Western Pacific	<5 years	13403	48.1874	12.3224	132.206
E. coli pathotypes	STEC	Shiga toxin-producing E. coli	2016	Incidence	Number	TON	Tonga	Western Pacific	≥5 years	92424	406.639	97.6869	1311.2
E. coli pathotypes	STEC	Shiga toxin-producing E. coli	2016	Incidence	Number	TON	Tonga	Western Pacific	All ages	105827	454.826	110.384	1427.76
E. coli pathotypes	STEC	Shiga toxin-producing E. coli	2016	Incidence	Number	TTO	Trinidad and Tobago	Americas	<5 years	93403	387.59	171.599	663.829
E. coli pathotypes	STEC	Shiga toxin-producing E. coli	2016	Incidence	Number	TTO	Trinidad and Tobago	Americas	≥5 years	1339722	1192.97	528.167	2043.2
E. coli pathotypes	STEC	Shiga toxin-producing E. coli	2016	Incidence	Number	TTO	Trinidad and Tobago	Americas	All ages	1433125	1580.56	699.767	2707.03
E. coli pathotypes	STEC	Shiga toxin-producing E. coli	2016	Incidence	Number	TUN	Tunisia	Eastern Mediterranean	<5 years	1073411	16520.7	6279.99	37150.8
E. coli pathotypes	STEC	Shiga toxin-producing E. coli	2016	Incidence	Number	TUN	Tunisia	Eastern Mediterranean	≥5 years	10392740	73011	25856.5	165955
E. coli pathotypes	STEC	Shiga toxin-producing E. coli	2016	Incidence	Number	TUN	Tunisia	Eastern Mediterranean	All ages	11466151	89531.7	33163.2	199631
E. coli pathotypes	STEC	Shiga toxin-producing E. coli	2016	Incidence	Number	TUR	Turkey	Europe	<5 years	6655615	118740	23763.6	372282
E. coli pathotypes	STEC	Shiga toxin-producing E. coli	2016	Incidence	Number	TUR	Turkey	Europe	≥5 years	74356326	635454	126056	1.95804e+06
E. coli pathotypes	STEC	Shiga toxin-producing E. coli	2016	Incidence	Number	TUR	Turkey	Europe	All ages	81011941	754194	150288	2.26385e+06
E. coli pathotypes	STEC	Shiga toxin-producing E. coli	2016	Incidence	Number	TUV	Tuvalu	Western Pacific	<5 years	1261	3.62687	0.921394	10.2251
E. coli pathotypes	STEC	Shiga toxin-producing E. coli	2016	Incidence	Number	TUV	Tuvalu	Western Pacific	≥5 years	9691	29.5425	7.0642	95.395
E. coli pathotypes	STEC	Shiga toxin-producing E. coli	2016	Incidence	Number	TUV	Tuvalu	Western Pacific	All ages	10952	33.1694	8.10364	103.836
E. coli pathotypes	STEC	Shiga toxin-producing E. coli	2016	Incidence	Number	TZA	Tanzania	Africa	<5 years	8874534	141841	48387.3	336284
E. coli pathotypes	STEC	Shiga toxin-producing E. coli	2016	Incidence	Number	TZA	Tanzania	Africa	≥5 years	44043628	1.14998e+06	362218	2.79581e+06
E. coli pathotypes	STEC	Shiga toxin-producing E. coli	2016	Incidence	Number	TZA	Tanzania	Africa	All ages	52918162	1.29182e+06	411980	3.066e+06
E. coli pathotypes	STEC	Shiga toxin-producing E. coli	2016	Incidence	Number	UGA	Uganda	Africa	<5 years	6784764	138564	55592.2	272965
E. coli pathotypes	STEC	Shiga toxin-producing E. coli	2016	Incidence	Number	UGA	Uganda	Africa	≥5 years	31327925	749628	269181	1.56829e+06
E. coli pathotypes	STEC	Shiga toxin-producing E. coli	2016	Incidence	Number	UGA	Uganda	Africa	All ages	38112689	888192	341898	1.83713e+06
E. coli pathotypes	STEC	Shiga toxin-producing E. coli	2016	Incidence	Number	UKR	Ukraine	Europe	<5 years	2466929	15984.6	3891.78	54033.8
E. coli pathotypes	STEC	Shiga toxin-producing E. coli	2016	Incidence	Number	UKR	Ukraine	Europe	≥5 years	43233420	81355.4	19197.6	298108
E. coli pathotypes	STEC	Shiga toxin-producing E. coli	2016	Incidence	Number	UKR	Ukraine	Europe	All ages	45700349	97340	23879.8	354489
E. coli pathotypes	STEC	Shiga toxin-producing E. coli	2016	Incidence	Number	URY	Uruguay	Americas	<5 years	234888	912.512	404.001	1562.87
E. coli pathotypes	STEC	Shiga toxin-producing E. coli	2016	Incidence	Number	URY	Uruguay	Americas	≥5 years	3139151	2808.63	1243.48	4810.36
E. coli pathotypes	STEC	Shiga toxin-producing E. coli	2016	Incidence	Number	URY	Uruguay	Americas	All ages	3374039	3721.14	1647.48	6373.23
E. coli pathotypes	STEC	Shiga toxin-producing E. coli	2016	Incidence	Number	USA	United States	Americas	<5 years	19981671	88606.4	39229.1	151757
E. coli pathotypes	STEC	Shiga toxin-producing E. coli	2016	Incidence	Number	USA	United States	Americas	≥5 years	307643153	272722	120744	467094
E. coli pathotypes	STEC	Shiga toxin-producing E. coli	2016	Incidence	Number	USA	United States	Americas	All ages	327624824	361329	159973	618851
E. coli pathotypes	STEC	Shiga toxin-producing E. coli	2016	Incidence	Number	UZB	Uzbekistan	Europe	<5 years	3342164	8087.32	1785.66	28715.8
E. coli pathotypes	STEC	Shiga toxin-producing E. coli	2016	Incidence	Number	UZB	Uzbekistan	Europe	≥5 years	27675300	32197.9	6872.7	108274
E. coli pathotypes	STEC	Shiga toxin-producing E. coli	2016	Incidence	Number	UZB	Uzbekistan	Europe	All ages	31017464	40285.2	8806.69	132997
E. coli pathotypes	STEC	Shiga toxin-producing E. coli	2016	Incidence	Number	VCT	Saint Vincent and the Grenadines	Americas	<5 years	8358	32.099	10.3786	80.5758
E. coli pathotypes	STEC	Shiga toxin-producing E. coli	2016	Incidence	Number	VCT	Saint Vincent and the Grenadines	Americas	≥5 years	98314	476.677	133.404	1184.23
E. coli pathotypes	STEC	Shiga toxin-producing E. coli	2016	Incidence	Number	VCT	Saint Vincent and the Grenadines	Americas	All ages	106672	508.776	141.914	1263.53
E. coli pathotypes	STEC	Shiga toxin-producing E. coli	2016	Incidence	Number	VEN	Venezuela	Americas	<5 years	2847424	22784.2	4667.5	68667.8
E. coli pathotypes	STEC	Shiga toxin-producing E. coli	2016	Incidence	Number	VEN	Venezuela	Americas	≥5 years	27880111	178719	38795.3	539376
E. coli pathotypes	STEC	Shiga toxin-producing E. coli	2016	Incidence	Number	VEN	Venezuela	Americas	All ages	30727535	201503	44129.8	607871
E. coli pathotypes	STEC	Shiga toxin-producing E. coli	2016	Incidence	Number	VNM	Vietnam	Western Pacific	<5 years	8051215	75010.1	15690.3	204036
E. coli pathotypes	STEC	Shiga toxin-producing E. coli	2016	Incidence	Number	VNM	Vietnam	Western Pacific	≥5 years	85342556	419302	80414.6	1.08522e+06
E. coli pathotypes	STEC	Shiga toxin-producing E. coli	2016	Incidence	Number	VNM	Vietnam	Western Pacific	All ages	93393771	494312	97418.3	1.27253e+06
E. coli pathotypes	STEC	Shiga toxin-producing E. coli	2016	Incidence	Number	VUT	Vanuatu	Western Pacific	<5 years	41018	280.864	58.3819	739.574
E. coli pathotypes	STEC	Shiga toxin-producing E. coli	2016	Incidence	Number	VUT	Vanuatu	Western Pacific	≥5 years	228030	1279.37	257.884	3259.35
E. coli pathotypes	STEC	Shiga toxin-producing E. coli	2016	Incidence	Number	VUT	Vanuatu	Western Pacific	All ages	269048	1560.23	322.829	4043.07
E. coli pathotypes	STEC	Shiga toxin-producing E. coli	2016	Incidence	Number	WPR	Western Pacific Region	Western Pacific	<5 years	127165082	324257	95770.7	742261
E. coli pathotypes	STEC	Shiga toxin-producing E. coli	2016	Incidence	Number	WPR	Western Pacific Region	Western Pacific	≥5 years	1753671649	1.31643e+06	370963	3.04806e+06
E. coli pathotypes	STEC	Shiga toxin-producing E. coli	2016	Incidence	Number	WPR	Western Pacific Region	Western Pacific	All ages	1880836731	1.64069e+06	474862	3.6381e+06
E. coli pathotypes	STEC	Shiga toxin-producing E. coli	2016	Incidence	Number	WSM	Samoa	Western Pacific	<5 years	29358	162.111	33.0639	443.696
E. coli pathotypes	STEC	Shiga toxin-producing E. coli	2016	Incidence	Number	WSM	Samoa	Western Pacific	≥5 years	173283	901.096	168.571	2340.23
E. coli pathotypes	STEC	Shiga toxin-producing E. coli	2016	Incidence	Number	WSM	Samoa	Western Pacific	All ages	202641	1063.21	205.285	2799.01
E. coli pathotypes	STEC	Shiga toxin-producing E. coli	2016	Incidence	Number	YEM	Yemen	Eastern Mediterranean	<5 years	4971363	268127	88749.9	639060
E. coli pathotypes	STEC	Shiga toxin-producing E. coli	2016	Incidence	Number	YEM	Yemen	Eastern Mediterranean	≥5 years	26653043	250360	80444.2	688851
E. coli pathotypes	STEC	Shiga toxin-producing E. coli	2016	Incidence	Number	YEM	Yemen	Eastern Mediterranean	All ages	31624406	518486	177767	1.28465e+06
E. coli pathotypes	STEC	Shiga toxin-producing E. coli	2016	Incidence	Number	ZAF	South Africa	Africa	<5 years	5744147	102230	26810.6	263640
E. coli pathotypes	STEC	Shiga toxin-producing E. coli	2016	Incidence	Number	ZAF	South Africa	Africa	≥5 years	51634354	1.27956e+06	293989	3.46509e+06
E. coli pathotypes	STEC	Shiga toxin-producing E. coli	2016	Incidence	Number	ZAF	South Africa	Africa	All ages	57378501	1.38179e+06	321379	3.68212e+06
E. coli pathotypes	STEC	Shiga toxin-producing E. coli	2016	Incidence	Number	ZMB	Zambia	Africa	<5 years	2829240	55746	11660.1	144535
E. coli pathotypes	STEC	Shiga toxin-producing E. coli	2016	Incidence	Number	ZMB	Zambia	Africa	≥5 years	13823495	295940	59848.9	875823
E. coli pathotypes	STEC	Shiga toxin-producing E. coli	2016	Incidence	Number	ZMB	Zambia	Africa	All ages	16652735	351686	71458.2	1.02207e+06
E. coli pathotypes	STEC	Shiga toxin-producing E. coli	2016	Incidence	Number	ZWE	Zimbabwe	Africa	<5 years	2372891	35780.8	10395.2	83281.6
E. coli pathotypes	STEC	Shiga toxin-producing E. coli	2016	Incidence	Number	ZWE	Zimbabwe	Africa	≥5 years	12123111	260525	73342.1	638329
E. coli pathotypes	STEC	Shiga toxin-producing E. coli	2016	Incidence	Number	ZWE	Zimbabwe	Africa	All ages	14496002	296305	84629.8	705600
E. coli pathotypes	STEC	Shiga toxin-producing E. coli	2016	Incidence	Rate per 100,000	AFG	Afghanistan	Eastern Mediterranean	<5 years	5938058	1722.7	574.423	3998.03
E. coli pathotypes	STEC	Shiga toxin-producing E. coli	2016	Incidence	Rate per 100,000	AFG	Afghanistan	Eastern Mediterranean	≥5 years	28289083	707.458	187.879	1857.32
E. coli pathotypes	STEC	Shiga toxin-producing E. coli	2016	Incidence	Rate per 100,000	AFG	Afghanistan	Eastern Mediterranean	All ages	34227141	883.592	263.624	2239.8
E. coli pathotypes	STEC	Shiga toxin-producing E. coli	2016	Incidence	Rate per 100,000	AFR	African Region	Africa	<5 years	165810916	3086.32	1623.7	5743.17
E. coli pathotypes	STEC	Shiga toxin-producing E. coli	2016	Incidence	Rate per 100,000	AFR	African Region	Africa	≥5 years	859106408	2495.72	1148.45	4732.65
E. coli pathotypes	STEC	Shiga toxin-producing E. coli	2016	Incidence	Rate per 100,000	AFR	African Region	Africa	All ages	1024917324	2591.26	1247.31	4872.95
E. coli pathotypes	STEC	Shiga toxin-producing E. coli	2016	Incidence	Rate per 100,000	AGO	Angola	Africa	<5 years	5201890	2818.67	1333.66	4941.24
E. coli pathotypes	STEC	Shiga toxin-producing E. coli	2016	Incidence	Rate per 100,000	AGO	Angola	Africa	≥5 years	23458126	2386.63	1057.62	4325.97
E. coli pathotypes	STEC	Shiga toxin-producing E. coli	2016	Incidence	Rate per 100,000	AGO	Angola	Africa	All ages	28660016	2465.04	1163.38	4427.46
E. coli pathotypes	STEC	Shiga toxin-producing E. coli	2016	Incidence	Rate per 100,000	ALB	Albania	Europe	<5 years	179864	426.666	100.884	1380.45
E. coli pathotypes	STEC	Shiga toxin-producing E. coli	2016	Incidence	Rate per 100,000	ALB	Albania	Europe	≥5 years	2716030	38.2684	8.74521	123.931
E. coli pathotypes	STEC	Shiga toxin-producing E. coli	2016	Incidence	Rate per 100,000	ALB	Albania	Europe	All ages	2895894	62.3917	14.9103	197.922
E. coli pathotypes	STEC	Shiga toxin-producing E. coli	2016	Incidence	Rate per 100,000	AMR	Region of the Americas	Americas	<5 years	73920958	568.463	309.853	1055.98
E. coli pathotypes	STEC	Shiga toxin-producing E. coli	2016	Incidence	Rate per 100,000	AMR	Region of the Americas	Americas	≥5 years	907658893	226.355	103.604	464.422
E. coli pathotypes	STEC	Shiga toxin-producing E. coli	2016	Incidence	Rate per 100,000	AMR	Region of the Americas	Americas	All ages	981579851	252.119	120.453	510.981
E. coli pathotypes	STEC	Shiga toxin-producing E. coli	2016	Incidence	Rate per 100,000	AND	Andorra	Europe	<5 years	3176	396.237	183.485	745.681
E. coli pathotypes	STEC	Shiga toxin-producing E. coli	2016	Incidence	Rate per 100,000	AND	Andorra	Europe	≥5 years	68188	56.8046	26.3044	106.901
E. coli pathotypes	STEC	Shiga toxin-producing E. coli	2016	Incidence	Rate per 100,000	AND	Andorra	Europe	All ages	71364	71.9108	33.2996	135.329
E. coli pathotypes	STEC	Shiga toxin-producing E. coli	2016	Incidence	Rate per 100,000	ARE	United Arab Emirates	Eastern Mediterranean	<5 years	501998	287.356	83.4919	831.524
E. coli pathotypes	STEC	Shiga toxin-producing E. coli	2016	Incidence	Rate per 100,000	ARE	United Arab Emirates	Eastern Mediterranean	≥5 years	8387233	52.9369	15.381	153.184
E. coli pathotypes	STEC	Shiga toxin-producing E. coli	2016	Incidence	Rate per 100,000	ARE	United Arab Emirates	Eastern Mediterranean	All ages	8889231	66.1751	19.2274	191.492
E. coli pathotypes	STEC	Shiga toxin-producing E. coli	2016	Incidence	Rate per 100,000	ARG	Argentina	Americas	<5 years	3745179	900.425	188.32	3055.21
E. coli pathotypes	STEC	Shiga toxin-producing E. coli	2016	Incidence	Rate per 100,000	ARG	Argentina	Americas	≥5 years	39956642	386.706	75.9909	1241.84
E. coli pathotypes	STEC	Shiga toxin-producing E. coli	2016	Incidence	Rate per 100,000	ARG	Argentina	Americas	All ages	43701821	430.731	87.7324	1376.51
E. coli pathotypes	STEC	Shiga toxin-producing E. coli	2016	Incidence	Rate per 100,000	ARM	Armenia	Europe	<5 years	214222	702.104	149.19	2457.52
E. coli pathotypes	STEC	Shiga toxin-producing E. coli	2016	Incidence	Rate per 100,000	ARM	Armenia	Europe	≥5 years	2705911	188.018	37.3678	646.934
E. coli pathotypes	STEC	Shiga toxin-producing E. coli	2016	Incidence	Rate per 100,000	ARM	Armenia	Europe	All ages	2920133	225.732	45.5627	801.489
E. coli pathotypes	STEC	Shiga toxin-producing E. coli	2016	Incidence	Rate per 100,000	ATG	Antigua and Barbuda	Americas	<5 years	5685	426.818	188.967	731.014
E. coli pathotypes	STEC	Shiga toxin-producing E. coli	2016	Incidence	Rate per 100,000	ATG	Antigua and Barbuda	Americas	≥5 years	84034	88.8737	39.3475	152.215
E. coli pathotypes	STEC	Shiga toxin-producing E. coli	2016	Incidence	Rate per 100,000	ATG	Antigua and Barbuda	Americas	All ages	89719	110.287	48.828	188.89
E. coli pathotypes	STEC	Shiga toxin-producing E. coli	2016	Incidence	Rate per 100,000	AUS	Australia	Western Pacific	<5 years	1571029	89.9382	39.0901	196.057
E. coli pathotypes	STEC	Shiga toxin-producing E. coli	2016	Incidence	Rate per 100,000	AUS	Australia	Western Pacific	≥5 years	22556717	19.28	8.37975	42.0287
E. coli pathotypes	STEC	Shiga toxin-producing E. coli	2016	Incidence	Rate per 100,000	AUS	Australia	Western Pacific	All ages	24127746	23.8808	10.3794	52.058
E. coli pathotypes	STEC	Shiga toxin-producing E. coli	2016	Incidence	Rate per 100,000	AUT	Austria	Europe	<5 years	416123	368.759	170.76	693.969
E. coli pathotypes	STEC	Shiga toxin-producing E. coli	2016	Incidence	Rate per 100,000	AUT	Austria	Europe	≥5 years	8285650	57.0024	26.396	107.273
E. coli pathotypes	STEC	Shiga toxin-producing E. coli	2016	Incidence	Rate per 100,000	AUT	Austria	Europe	All ages	8701773	71.9108	33.2996	135.329
E. coli pathotypes	STEC	Shiga toxin-producing E. coli	2016	Incidence	Rate per 100,000	AZE	Azerbaijan	Europe	<5 years	904919	975.139	227.603	3149.85
E. coli pathotypes	STEC	Shiga toxin-producing E. coli	2016	Incidence	Rate per 100,000	AZE	Azerbaijan	Europe	≥5 years	8907239	282.708	64.5392	866.839
E. coli pathotypes	STEC	Shiga toxin-producing E. coli	2016	Incidence	Rate per 100,000	AZE	Azerbaijan	Europe	All ages	9812158	346.567	85.4843	1056.75
E. coli pathotypes	STEC	Shiga toxin-producing E. coli	2016	Incidence	Rate per 100,000	BDI	Burundi	Africa	<5 years	2139210	2619.24	782.991	6041.63
E. coli pathotypes	STEC	Shiga toxin-producing E. coli	2016	Incidence	Rate per 100,000	BDI	Burundi	Africa	≥5 years	8975693	2348.72	613.792	5495.37
E. coli pathotypes	STEC	Shiga toxin-producing E. coli	2016	Incidence	Rate per 100,000	BDI	Burundi	Africa	All ages	11114903	2400.78	657.994	5487.94
E. coli pathotypes	STEC	Shiga toxin-producing E. coli	2016	Incidence	Rate per 100,000	BEL	Belgium	Europe	<5 years	638178	312.583	144.747	588.251
E. coli pathotypes	STEC	Shiga toxin-producing E. coli	2016	Incidence	Rate per 100,000	BEL	Belgium	Europe	≥5 years	10674099	57.5216	26.6364	108.25
E. coli pathotypes	STEC	Shiga toxin-producing E. coli	2016	Incidence	Rate per 100,000	BEL	Belgium	Europe	All ages	11312277	71.9108	33.2996	135.329
E. coli pathotypes	STEC	Shiga toxin-producing E. coli	2016	Incidence	Rate per 100,000	BEN	Benin	Africa	<5 years	1951315	2088.54	978.524	3843.19
E. coli pathotypes	STEC	Shiga toxin-producing E. coli	2016	Incidence	Rate per 100,000	BEN	Benin	Africa	≥5 years	9576332	2441.02	1029.52	4539.63
E. coli pathotypes	STEC	Shiga toxin-producing E. coli	2016	Incidence	Rate per 100,000	BEN	Benin	Africa	All ages	11527647	2381.35	1063.74	4393.29
E. coli pathotypes	STEC	Shiga toxin-producing E. coli	2016	Incidence	Rate per 100,000	BFA	Burkina Faso	Africa	<5 years	3364449	1734.45	278.9	4653.64
E. coli pathotypes	STEC	Shiga toxin-producing E. coli	2016	Incidence	Rate per 100,000	BFA	Burkina Faso	Africa	≥5 years	15688453	1758.82	271.066	4539.51
E. coli pathotypes	STEC	Shiga toxin-producing E. coli	2016	Incidence	Rate per 100,000	BFA	Burkina Faso	Africa	All ages	19052902	1754.51	271.962	4370.91
E. coli pathotypes	STEC	Shiga toxin-producing E. coli	2016	Incidence	Rate per 100,000	BGD	Bangladesh	South-East Asia	<5 years	15388313	619.378	224.067	1373.86
E. coli pathotypes	STEC	Shiga toxin-producing E. coli	2016	Incidence	Rate per 100,000	BGD	Bangladesh	South-East Asia	≥5 years	144704978	1063.14	342.182	2505.37
E. coli pathotypes	STEC	Shiga toxin-producing E. coli	2016	Incidence	Rate per 100,000	BGD	Bangladesh	South-East Asia	All ages	160093291	1020.48	333.277	2395.6
E. coli pathotypes	STEC	Shiga toxin-producing E. coli	2016	Incidence	Rate per 100,000	BGR	Bulgaria	Europe	<5 years	334176	355.542	50.8964	1175.5
E. coli pathotypes	STEC	Shiga toxin-producing E. coli	2016	Incidence	Rate per 100,000	BGR	Bulgaria	Europe	≥5 years	6819171	23.0003	3.14991	80.8729
E. coli pathotypes	STEC	Shiga toxin-producing E. coli	2016	Incidence	Rate per 100,000	BGR	Bulgaria	Europe	All ages	7153347	38.5353	5.52256	131.105
E. coli pathotypes	STEC	Shiga toxin-producing E. coli	2016	Incidence	Rate per 100,000	BHR	Bahrain	Eastern Mediterranean	<5 years	103942	218.126	63.3772	631.195
E. coli pathotypes	STEC	Shiga toxin-producing E. coli	2016	Incidence	Rate per 100,000	BHR	Bahrain	Eastern Mediterranean	≥5 years	1293204	53.962	15.6788	156.15
E. coli pathotypes	STEC	Shiga toxin-producing E. coli	2016	Incidence	Rate per 100,000	BHR	Bahrain	Eastern Mediterranean	All ages	1397146	66.1751	19.2274	191.492
E. coli pathotypes	STEC	Shiga toxin-producing E. coli	2016	Incidence	Rate per 100,000	BHS	Bahamas	Americas	<5 years	25801	405.417	179.492	694.362
E. coli pathotypes	STEC	Shiga toxin-producing E. coli	2016	Incidence	Rate per 100,000	BHS	Bahamas	Americas	≥5 years	360967	89.1923	39.4885	152.76
E. coli pathotypes	STEC	Shiga toxin-producing E. coli	2016	Incidence	Rate per 100,000	BHS	Bahamas	Americas	All ages	386768	110.287	48.828	188.89
E. coli pathotypes	STEC	Shiga toxin-producing E. coli	2016	Incidence	Rate per 100,000	BIH	Bosnia and Herzegovina	Europe	<5 years	147863	681.437	162.293	2196.95
E. coli pathotypes	STEC	Shiga toxin-producing E. coli	2016	Incidence	Rate per 100,000	BIH	Bosnia and Herzegovina	Europe	≥5 years	3347734	46.4992	10.6723	146.966
E. coli pathotypes	STEC	Shiga toxin-producing E. coli	2016	Incidence	Rate per 100,000	BIH	Bosnia and Herzegovina	Europe	All ages	3495597	73.3569	17.9448	227.706
E. coli pathotypes	STEC	Shiga toxin-producing E. coli	2016	Incidence	Rate per 100,000	BLR	Belarus	Europe	<5 years	585522	1392.38	325.888	4415.89
E. coli pathotypes	STEC	Shiga toxin-producing E. coli	2016	Incidence	Rate per 100,000	BLR	Belarus	Europe	≥5 years	8910419	247.447	56.3553	786.484
E. coli pathotypes	STEC	Shiga toxin-producing E. coli	2016	Incidence	Rate per 100,000	BLR	Belarus	Europe	All ages	9495941	318.044	76.5823	988.206
E. coli pathotypes	STEC	Shiga toxin-producing E. coli	2016	Incidence	Rate per 100,000	BLZ	Belize	Americas	<5 years	37140	470.057	150.99	1203.85
E. coli pathotypes	STEC	Shiga toxin-producing E. coli	2016	Incidence	Rate per 100,000	BLZ	Belize	Americas	≥5 years	322945	517.077	143.569	1288.15
E. coli pathotypes	STEC	Shiga toxin-producing E. coli	2016	Incidence	Rate per 100,000	BLZ	Belize	Americas	All ages	360085	512.227	147.878	1269.8
E. coli pathotypes	STEC	Shiga toxin-producing E. coli	2016	Incidence	Rate per 100,000	BOL	Bolivia	Americas	<5 years	1242696	581.243	181.709	1541.13
E. coli pathotypes	STEC	Shiga toxin-producing E. coli	2016	Incidence	Rate per 100,000	BOL	Bolivia	Americas	≥5 years	9854826	220.913	62.161	568.361
E. coli pathotypes	STEC	Shiga toxin-producing E. coli	2016	Incidence	Rate per 100,000	BOL	Bolivia	Americas	All ages	11097522	261.263	79.1382	670.912
E. coli pathotypes	STEC	Shiga toxin-producing E. coli	2016	Incidence	Rate per 100,000	BRA	Brazil	Americas	<5 years	14487886	606.448	209.881	1398.51
E. coli pathotypes	STEC	Shiga toxin-producing E. coli	2016	Incidence	Rate per 100,000	BRA	Brazil	Americas	≥5 years	187971979	275.166	88.627	693.096
E. coli pathotypes	STEC	Shiga toxin-producing E. coli	2016	Incidence	Rate per 100,000	BRA	Brazil	Americas	All ages	202459865	298.872	99.1393	745.87
E. coli pathotypes	STEC	Shiga toxin-producing E. coli	2016	Incidence	Rate per 100,000	BRB	Barbados	Americas	<5 years	16529	457	202.33	782.707
E. coli pathotypes	STEC	Shiga toxin-producing E. coli	2016	Incidence	Rate per 100,000	BRB	Barbados	Americas	≥5 years	262773	88.4784	39.1725	151.538
E. coli pathotypes	STEC	Shiga toxin-producing E. coli	2016	Incidence	Rate per 100,000	BRB	Barbados	Americas	All ages	279302	110.287	48.828	188.89
E. coli pathotypes	STEC	Shiga toxin-producing E. coli	2016	Incidence	Rate per 100,000	BRN	Brunei	Western Pacific	<5 years	33409	74.4827	32.3727	162.365
E. coli pathotypes	STEC	Shiga toxin-producing E. coli	2016	Incidence	Rate per 100,000	BRN	Brunei	Western Pacific	≥5 years	391511	19.5628	8.50264	42.6451
E. coli pathotypes	STEC	Shiga toxin-producing E. coli	2016	Incidence	Rate per 100,000	BRN	Brunei	Western Pacific	All ages	424920	23.8808	10.3794	52.058
E. coli pathotypes	STEC	Shiga toxin-producing E. coli	2016	Incidence	Rate per 100,000	BTN	Bhutan	South-East Asia	<5 years	61585	706.886	278.776	1439.08
E. coli pathotypes	STEC	Shiga toxin-producing E. coli	2016	Incidence	Rate per 100,000	BTN	Bhutan	South-East Asia	≥5 years	682642	729.481	262.534	1587.52
E. coli pathotypes	STEC	Shiga toxin-producing E. coli	2016	Incidence	Rate per 100,000	BTN	Bhutan	South-East Asia	All ages	744227	727.612	261.932	1545.81
E. coli pathotypes	STEC	Shiga toxin-producing E. coli	2016	Incidence	Rate per 100,000	BWA	Botswana	Africa	<5 years	270245	2101.27	670.946	5171.68
E. coli pathotypes	STEC	Shiga toxin-producing E. coli	2016	Incidence	Rate per 100,000	BWA	Botswana	Africa	≥5 years	1948680	2581.11	819.765	6340.02
E. coli pathotypes	STEC	Shiga toxin-producing E. coli	2016	Incidence	Rate per 100,000	BWA	Botswana	Africa	All ages	2218925	2522.67	831.154	6316.63
E. coli pathotypes	STEC	Shiga toxin-producing E. coli	2016	Incidence	Rate per 100,000	CAF	Central African Republic	Africa	<5 years	893198	3135.23	1291.02	6234.35
E. coli pathotypes	STEC	Shiga toxin-producing E. coli	2016	Incidence	Rate per 100,000	CAF	Central African Republic	Africa	≥5 years	3775559	1902.51	662.01	3996.32
E. coli pathotypes	STEC	Shiga toxin-producing E. coli	2016	Incidence	Rate per 100,000	CAF	Central African Republic	Africa	All ages	4668757	2138.35	837.292	4337.57
E. coli pathotypes	STEC	Shiga toxin-producing E. coli	2016	Incidence	Rate per 100,000	CAN	Canada	Americas	<5 years	1947220	501.845	222.184	859.513
E. coli pathotypes	STEC	Shiga toxin-producing E. coli	2016	Incidence	Rate per 100,000	CAN	Canada	Americas	≥5 years	34185097	87.9839	38.9535	150.691
E. coli pathotypes	STEC	Shiga toxin-producing E. coli	2016	Incidence	Rate per 100,000	CAN	Canada	Americas	All ages	36132317	110.287	48.828	188.89
E. coli pathotypes	STEC	Shiga toxin-producing E. coli	2016	Incidence	Rate per 100,000	CHE	Switzerland	Europe	<5 years	423021	347.19	160.773	653.379
E. coli pathotypes	STEC	Shiga toxin-producing E. coli	2016	Incidence	Rate per 100,000	CHE	Switzerland	Europe	≥5 years	7905593	57.1808	26.4786	107.609
E. coli pathotypes	STEC	Shiga toxin-producing E. coli	2016	Incidence	Rate per 100,000	CHE	Switzerland	Europe	All ages	8328614	71.9108	33.2996	135.329
E. coli pathotypes	STEC	Shiga toxin-producing E. coli	2016	Incidence	Rate per 100,000	CHL	Chile	Americas	<5 years	1203084	407.761	180.53	698.377
E. coli pathotypes	STEC	Shiga toxin-producing E. coli	2016	Incidence	Rate per 100,000	CHL	Chile	Americas	≥5 years	16935932	89.1556	39.4723	152.698
E. coli pathotypes	STEC	Shiga toxin-producing E. coli	2016	Incidence	Rate per 100,000	CHL	Chile	Americas	All ages	18139016	110.287	48.828	188.89
E. coli pathotypes	STEC	Shiga toxin-producing E. coli	2016	Incidence	Rate per 100,000	CHN	China	Western Pacific	<5 years	90583370	59.7777	20.924	152.162
E. coli pathotypes	STEC	Shiga toxin-producing E. coli	2016	Incidence	Rate per 100,000	CHN	China	Western Pacific	≥5 years	1309225481	22.0003	7.84931	50.2954
E. coli pathotypes	STEC	Shiga toxin-producing E. coli	2016	Incidence	Rate per 100,000	CHN	China	Western Pacific	All ages	1399808851	24.4449	8.89411	55.9912
E. coli pathotypes	STEC	Shiga toxin-producing E. coli	2016	Incidence	Rate per 100,000	CIV	Cote d'Ivoire	Africa	<5 years	4236580	2356.98	1091.23	4353.23
E. coli pathotypes	STEC	Shiga toxin-producing E. coli	2016	Incidence	Rate per 100,000	CIV	Cote d'Ivoire	Africa	≥5 years	21375723	2145.91	897.183	3923.95
E. coli pathotypes	STEC	Shiga toxin-producing E. coli	2016	Incidence	Rate per 100,000	CIV	Cote d'Ivoire	Africa	All ages	25612303	2180.83	970.671	3988.64
E. coli pathotypes	STEC	Shiga toxin-producing E. coli	2016	Incidence	Rate per 100,000	CMR	Cameroon	Africa	<5 years	3795067	2939.29	960.525	6523.35
E. coli pathotypes	STEC	Shiga toxin-producing E. coli	2016	Incidence	Rate per 100,000	CMR	Cameroon	Africa	≥5 years	19313939	2110.99	660.58	4767.45
E. coli pathotypes	STEC	Shiga toxin-producing E. coli	2016	Incidence	Rate per 100,000	CMR	Cameroon	Africa	All ages	23109006	2247.02	726.24	4791.74
E. coli pathotypes	STEC	Shiga toxin-producing E. coli	2016	Incidence	Rate per 100,000	COD	Democratic Republic of Congo	Africa	<5 years	15291546	3051.87	1289.9	6214.07
E. coli pathotypes	STEC	Shiga toxin-producing E. coli	2016	Incidence	Rate per 100,000	COD	Democratic Republic of Congo	Africa	≥5 years	67067647	1737.83	618.462	3584.72
E. coli pathotypes	STEC	Shiga toxin-producing E. coli	2016	Incidence	Rate per 100,000	COD	Democratic Republic of Congo	Africa	All ages	82359193	1981.81	773.491	4042.58
E. coli pathotypes	STEC	Shiga toxin-producing E. coli	2016	Incidence	Rate per 100,000	COG	Congo	Africa	<5 years	846955	2988.26	1339.14	5549.98
E. coli pathotypes	STEC	Shiga toxin-producing E. coli	2016	Incidence	Rate per 100,000	COG	Congo	Africa	≥5 years	4312290	2475.6	1016.6	4964.51
E. coli pathotypes	STEC	Shiga toxin-producing E. coli	2016	Incidence	Rate per 100,000	COG	Congo	Africa	All ages	5159245	2559.76	1064.05	4996.89
E. coli pathotypes	STEC	Shiga toxin-producing E. coli	2016	Incidence	Rate per 100,000	COK	Cook Islands	Western Pacific	<5 years	1417	71.902	31.251	156.74
E. coli pathotypes	STEC	Shiga toxin-producing E. coli	2016	Incidence	Rate per 100,000	COK	Cook Islands	Western Pacific	≥5 years	15981	19.6229	8.52876	42.7761
E. coli pathotypes	STEC	Shiga toxin-producing E. coli	2016	Incidence	Rate per 100,000	COK	Cook Islands	Western Pacific	All ages	17398	23.8808	10.3794	52.058
E. coli pathotypes	STEC	Shiga toxin-producing E. coli	2016	Incidence	Rate per 100,000	COL	Colombia	Americas	<5 years	3527434	521.658	158.47	1205.51
E. coli pathotypes	STEC	Shiga toxin-producing E. coli	2016	Incidence	Rate per 100,000	COL	Colombia	Americas	≥5 years	43645326	250.604	66.7671	619.995
E. coli pathotypes	STEC	Shiga toxin-producing E. coli	2016	Incidence	Rate per 100,000	COL	Colombia	Americas	All ages	47172760	270.873	75.8045	664.865
E. coli pathotypes	STEC	Shiga toxin-producing E. coli	2016	Incidence	Rate per 100,000	COM	Comoros	Africa	<5 years	107681	2555.63	1176.82	4681.18
E. coli pathotypes	STEC	Shiga toxin-producing E. coli	2016	Incidence	Rate per 100,000	COM	Comoros	Africa	≥5 years	626573	2334.57	983.097	4437.15
E. coli pathotypes	STEC	Shiga toxin-producing E. coli	2016	Incidence	Rate per 100,000	COM	Comoros	Africa	All ages	734254	2366.99	1053.67	4470.71
E. coli pathotypes	STEC	Shiga toxin-producing E. coli	2016	Incidence	Rate per 100,000	CPV	Cape Verde	Africa	<5 years	47242	830.911	221.699	1946.09
E. coli pathotypes	STEC	Shiga toxin-producing E. coli	2016	Incidence	Rate per 100,000	CPV	Cape Verde	Africa	≥5 years	465199	1630.08	421.528	3773.57
E. coli pathotypes	STEC	Shiga toxin-producing E. coli	2016	Incidence	Rate per 100,000	CPV	Cape Verde	Africa	All ages	512441	1556.41	406.161	3586.88
E. coli pathotypes	STEC	Shiga toxin-producing E. coli	2016	Incidence	Rate per 100,000	CRI	Costa Rica	Americas	<5 years	353294	858.953	281.162	2225.49
E. coli pathotypes	STEC	Shiga toxin-producing E. coli	2016	Incidence	Rate per 100,000	CRI	Costa Rica	Americas	≥5 years	4490094	731.485	207.503	1818.16
E. coli pathotypes	STEC	Shiga toxin-producing E. coli	2016	Incidence	Rate per 100,000	CRI	Costa Rica	Americas	All ages	4843388	740.783	213.513	1848.87
E. coli pathotypes	STEC	Shiga toxin-producing E. coli	2016	Incidence	Rate per 100,000	CUB	Cuba	Americas	<5 years	621420	682.32	218.776	1744.94
E. coli pathotypes	STEC	Shiga toxin-producing E. coli	2016	Incidence	Rate per 100,000	CUB	Cuba	Americas	≥5 years	10651431	518.137	146.488	1266.14
E. coli pathotypes	STEC	Shiga toxin-producing E. coli	2016	Incidence	Rate per 100,000	CUB	Cuba	Americas	All ages	11272851	527.188	152.78	1308.12
E. coli pathotypes	STEC	Shiga toxin-producing E. coli	2016	Incidence	Rate per 100,000	CYP	Cyprus	Europe	<5 years	68811	314.78	145.764	592.385
E. coli pathotypes	STEC	Shiga toxin-producing E. coli	2016	Incidence	Rate per 100,000	CYP	Cyprus	Europe	≥5 years	1159499	57.4976	26.6253	108.205
E. coli pathotypes	STEC	Shiga toxin-producing E. coli	2016	Incidence	Rate per 100,000	CYP	Cyprus	Europe	All ages	1228310	71.9108	33.2996	135.329
E. coli pathotypes	STEC	Shiga toxin-producing E. coli	2016	Incidence	Rate per 100,000	CZE	Czechia	Europe	<5 years	545622	340.22	157.545	640.262
E. coli pathotypes	STEC	Shiga toxin-producing E. coli	2016	Incidence	Rate per 100,000	CZE	Czechia	Europe	≥5 years	9981157	57.2436	26.5077	107.727
E. coli pathotypes	STEC	Shiga toxin-producing E. coli	2016	Incidence	Rate per 100,000	CZE	Czechia	Europe	All ages	10526779	71.9108	33.2996	135.329
E. coli pathotypes	STEC	Shiga toxin-producing E. coli	2016	Incidence	Rate per 100,000	DEU	Germany	Europe	<5 years	3630787	401.01	185.695	754.662
E. coli pathotypes	STEC	Shiga toxin-producing E. coli	2016	Incidence	Rate per 100,000	DEU	Germany	Europe	≥5 years	78934849	56.7731	26.2898	106.842
E. coli pathotypes	STEC	Shiga toxin-producing E. coli	2016	Incidence	Rate per 100,000	DEU	Germany	Europe	All ages	82565636	71.9108	33.2996	135.329
E. coli pathotypes	STEC	Shiga toxin-producing E. coli	2016	Incidence	Rate per 100,000	DJI	Djibouti	Eastern Mediterranean	<5 years	115084	1642.99	582.258	3847.02
E. coli pathotypes	STEC	Shiga toxin-producing E. coli	2016	Incidence	Rate per 100,000	DJI	Djibouti	Eastern Mediterranean	≥5 years	913945	2418.91	819.809	5542.68
E. coli pathotypes	STEC	Shiga toxin-producing E. coli	2016	Incidence	Rate per 100,000	DJI	Djibouti	Eastern Mediterranean	All ages	1029029	2332.13	799.05	5325.54
E. coli pathotypes	STEC	Shiga toxin-producing E. coli	2016	Incidence	Rate per 100,000	DMA	Dominica	Americas	<5 years	4647	356.128	116.552	900.018
E. coli pathotypes	STEC	Shiga toxin-producing E. coli	2016	Incidence	Rate per 100,000	DMA	Dominica	Americas	≥5 years	65888	432.078	119.849	1100.61
E. coli pathotypes	STEC	Shiga toxin-producing E. coli	2016	Incidence	Rate per 100,000	DMA	Dominica	Americas	All ages	70535	427.075	120.246	1082.95
E. coli pathotypes	STEC	Shiga toxin-producing E. coli	2016	Incidence	Rate per 100,000	DNK	Denmark	Europe	<5 years	294738	341.476	158.127	642.626
E. coli pathotypes	STEC	Shiga toxin-producing E. coli	2016	Incidence	Rate per 100,000	DNK	Denmark	Europe	≥5 years	5412684	57.2321	26.5023	107.705
E. coli pathotypes	STEC	Shiga toxin-producing E. coli	2016	Incidence	Rate per 100,000	DNK	Denmark	Europe	All ages	5707422	71.9108	33.2996	135.329
E. coli pathotypes	STEC	Shiga toxin-producing E. coli	2016	Incidence	Rate per 100,000	DOM	Dominican Republic	Americas	<5 years	1038330	718.866	303.353	1511.58
E. coli pathotypes	STEC	Shiga toxin-producing E. coli	2016	Incidence	Rate per 100,000	DOM	Dominican Republic	Americas	≥5 years	9455436	383.635	131.118	872.468
E. coli pathotypes	STEC	Shiga toxin-producing E. coli	2016	Incidence	Rate per 100,000	DOM	Dominican Republic	Americas	All ages	10493766	416.805	152.173	941.199
E. coli pathotypes	STEC	Shiga toxin-producing E. coli	2016	Incidence	Rate per 100,000	DZA	Algeria	Africa	<5 years	4796789	1078.78	511.314	2016.22
E. coli pathotypes	STEC	Shiga toxin-producing E. coli	2016	Incidence	Rate per 100,000	DZA	Algeria	Africa	≥5 years	35632453	589.883	231.341	1164.89
E. coli pathotypes	STEC	Shiga toxin-producing E. coli	2016	Incidence	Rate per 100,000	DZA	Algeria	Africa	All ages	40429242	647.889	281.235	1267.82
E. coli pathotypes	STEC	Shiga toxin-producing E. coli	2016	Incidence	Rate per 100,000	ECU	Ecuador	Americas	<5 years	1549481	450.79	181.844	961.028
E. coli pathotypes	STEC	Shiga toxin-producing E. coli	2016	Incidence	Rate per 100,000	ECU	Ecuador	Americas	≥5 years	14833812	249.899	87.9587	566.604
E. coli pathotypes	STEC	Shiga toxin-producing E. coli	2016	Incidence	Rate per 100,000	ECU	Ecuador	Americas	All ages	16383293	268.899	96.3392	604.548
E. coli pathotypes	STEC	Shiga toxin-producing E. coli	2016	Incidence	Rate per 100,000	EGY	Egypt	Eastern Mediterranean	<5 years	13120970	2660.18	1045.66	5581.46
E. coli pathotypes	STEC	Shiga toxin-producing E. coli	2016	Incidence	Rate per 100,000	EGY	Egypt	Eastern Mediterranean	≥5 years	87493560	729.668	249.475	1723.06
E. coli pathotypes	STEC	Shiga toxin-producing E. coli	2016	Incidence	Rate per 100,000	EGY	Egypt	Eastern Mediterranean	All ages	100614530	981.423	375.564	2197.73
E. coli pathotypes	STEC	Shiga toxin-producing E. coli	2016	Incidence	Rate per 100,000	EMR	Eastern Mediterranean Region	Eastern Mediterranean	<5 years	91071391	2605.83	1135.74	5393.17
E. coli pathotypes	STEC	Shiga toxin-producing E. coli	2016	Incidence	Rate per 100,000	EMR	Eastern Mediterranean Region	Eastern Mediterranean	≥5 years	610869731	1108.62	464.192	2375.69
E. coli pathotypes	STEC	Shiga toxin-producing E. coli	2016	Incidence	Rate per 100,000	EMR	Eastern Mediterranean Region	Eastern Mediterranean	All ages	701941122	1302.88	589.978	2804.45
E. coli pathotypes	STEC	Shiga toxin-producing E. coli	2016	Incidence	Rate per 100,000	ERI	Eritrea	Africa	<5 years	457439	2105.73	624.58	4958.78
E. coli pathotypes	STEC	Shiga toxin-producing E. coli	2016	Incidence	Rate per 100,000	ERI	Eritrea	Africa	≥5 years	2658466	3021.98	801.525	6927.08
E. coli pathotypes	STEC	Shiga toxin-producing E. coli	2016	Incidence	Rate per 100,000	ERI	Eritrea	Africa	All ages	3115905	2887.47	801.384	6580.1
E. coli pathotypes	STEC	Shiga toxin-producing E. coli	2016	Incidence	Rate per 100,000	ESP	Spain	Europe	<5 years	2185831	376.598	174.391	708.722
E. coli pathotypes	STEC	Shiga toxin-producing E. coli	2016	Incidence	Rate per 100,000	ESP	Spain	Europe	≥5 years	44494996	56.9429	26.3684	107.161
E. coli pathotypes	STEC	Shiga toxin-producing E. coli	2016	Incidence	Rate per 100,000	ESP	Spain	Europe	All ages	46680827	71.9108	33.2996	135.329
E. coli pathotypes	STEC	Shiga toxin-producing E. coli	2016	Incidence	Rate per 100,000	EST	Estonia	Europe	<5 years	70603	328.69	152.206	618.563
E. coli pathotypes	STEC	Shiga toxin-producing E. coli	2016	Incidence	Rate per 100,000	EST	Estonia	Europe	≥5 years	1245389	57.3536	26.5586	107.934
E. coli pathotypes	STEC	Shiga toxin-producing E. coli	2016	Incidence	Rate per 100,000	EST	Estonia	Europe	All ages	1315992	71.9108	33.2996	135.329
E. coli pathotypes	STEC	Shiga toxin-producing E. coli	2016	Incidence	Rate per 100,000	ETH	Ethiopia	Africa	<5 years	15888139	2524.88	970.123	5011.09
E. coli pathotypes	STEC	Shiga toxin-producing E. coli	2016	Incidence	Rate per 100,000	ETH	Ethiopia	Africa	≥5 years	89367142	2190.09	684.257	4847.94
E. coli pathotypes	STEC	Shiga toxin-producing E. coli	2016	Incidence	Rate per 100,000	ETH	Ethiopia	Africa	All ages	105255281	2240.62	752.041	4869.12
E. coli pathotypes	STEC	Shiga toxin-producing E. coli	2016	Incidence	Rate per 100,000	EUR	European Region	Europe	<5 years	57176933	749.309	293.876	1876.54
E. coli pathotypes	STEC	Shiga toxin-producing E. coli	2016	Incidence	Rate per 100,000	EUR	European Region	Europe	≥5 years	863120473	197.082	67.8327	505.823
E. coli pathotypes	STEC	Shiga toxin-producing E. coli	2016	Incidence	Rate per 100,000	EUR	European Region	Europe	All ages	920297406	231.392	80.7276	594.212
E. coli pathotypes	STEC	Shiga toxin-producing E. coli	2016	Incidence	Rate per 100,000	FIN	Finland	Europe	<5 years	294381	328.713	152.217	618.607
E. coli pathotypes	STEC	Shiga toxin-producing E. coli	2016	Incidence	Rate per 100,000	FIN	Finland	Europe	≥5 years	5193065	57.3533	26.5585	107.934
E. coli pathotypes	STEC	Shiga toxin-producing E. coli	2016	Incidence	Rate per 100,000	FIN	Finland	Europe	All ages	5487446	71.9108	33.2996	135.329
E. coli pathotypes	STEC	Shiga toxin-producing E. coli	2016	Incidence	Rate per 100,000	FJI	Fiji	Western Pacific	<5 years	93944	631.371	126.145	1930.6
E. coli pathotypes	STEC	Shiga toxin-producing E. coli	2016	Incidence	Rate per 100,000	FJI	Fiji	Western Pacific	≥5 years	825033	340.028	68.6899	1085.24
E. coli pathotypes	STEC	Shiga toxin-producing E. coli	2016	Incidence	Rate per 100,000	FJI	Fiji	Western Pacific	All ages	918977	369.811	76.7528	1168.86
E. coli pathotypes	STEC	Shiga toxin-producing E. coli	2016	Incidence	Rate per 100,000	FRA	France	Europe	<5 years	3761403	304.739	141.115	573.489
E. coli pathotypes	STEC	Shiga toxin-producing E. coli	2016	Incidence	Rate per 100,000	FRA	France	Europe	≥5 years	61239715	57.6103	26.6775	108.417
E. coli pathotypes	STEC	Shiga toxin-producing E. coli	2016	Incidence	Rate per 100,000	FRA	France	Europe	All ages	65001118	71.9108	33.2996	135.329
E. coli pathotypes	STEC	Shiga toxin-producing E. coli	2016	Incidence	Rate per 100,000	FSM	Micronesia	Western Pacific	<5 years	12380	460.451	102.316	1173.92
E. coli pathotypes	STEC	Shiga toxin-producing E. coli	2016	Incidence	Rate per 100,000	FSM	Micronesia	Western Pacific	≥5 years	96504	355.76	68.1816	925.992
E. coli pathotypes	STEC	Shiga toxin-producing E. coli	2016	Incidence	Rate per 100,000	FSM	Micronesia	Western Pacific	All ages	108884	367.663	71.1278	945.547
E. coli pathotypes	STEC	Shiga toxin-producing E. coli	2016	Incidence	Rate per 100,000	GAB	Gabon	Africa	<5 years	294082	2588.93	672.125	7270.28
E. coli pathotypes	STEC	Shiga toxin-producing E. coli	2016	Incidence	Rate per 100,000	GAB	Gabon	Africa	≥5 years	1777367	2554.57	677.004	7565.05
E. coli pathotypes	STEC	Shiga toxin-producing E. coli	2016	Incidence	Rate per 100,000	GAB	Gabon	Africa	All ages	2071449	2559.45	702.383	7413.58
E. coli pathotypes	STEC	Shiga toxin-producing E. coli	2016	Incidence	Rate per 100,000	GBR	United Kingdom	Europe	<5 years	4061433	285.012	131.98	536.366
E. coli pathotypes	STEC	Shiga toxin-producing E. coli	2016	Incidence	Rate per 100,000	GBR	United Kingdom	Europe	≥5 years	61581263	57.8562	26.7914	108.88
E. coli pathotypes	STEC	Shiga toxin-producing E. coli	2016	Incidence	Rate per 100,000	GBR	United Kingdom	Europe	All ages	65642696	71.9108	33.2996	135.329
E. coli pathotypes	STEC	Shiga toxin-producing E. coli	2016	Incidence	Rate per 100,000	GEO	Georgia	Europe	<5 years	284253	980.363	209.977	3341.02
E. coli pathotypes	STEC	Shiga toxin-producing E. coli	2016	Incidence	Rate per 100,000	GEO	Georgia	Europe	≥5 years	3507328	319.437	68.5451	1086.26
E. coli pathotypes	STEC	Shiga toxin-producing E. coli	2016	Incidence	Rate per 100,000	GEO	Georgia	Europe	All ages	3791581	368.986	80.533	1247.34
E. coli pathotypes	STEC	Shiga toxin-producing E. coli	2016	Incidence	Rate per 100,000	GHA	Ghana	Africa	<5 years	4172905	1689.03	511.575	4616.81
E. coli pathotypes	STEC	Shiga toxin-producing E. coli	2016	Incidence	Rate per 100,000	GHA	Ghana	Africa	≥5 years	24850370	2101.46	618.371	5629.4
E. coli pathotypes	STEC	Shiga toxin-producing E. coli	2016	Incidence	Rate per 100,000	GHA	Ghana	Africa	All ages	29023275	2042.16	606.913	5484.05
E. coli pathotypes	STEC	Shiga toxin-producing E. coli	2016	Incidence	Rate per 100,000	GIN	Guinea	Africa	<5 years	1953620	1767.19	825.125	3263.39
E. coli pathotypes	STEC	Shiga toxin-producing E. coli	2016	Incidence	Rate per 100,000	GIN	Guinea	Africa	≥5 years	9964197	2359.41	1011.88	4284.98
E. coli pathotypes	STEC	Shiga toxin-producing E. coli	2016	Incidence	Rate per 100,000	GIN	Guinea	Africa	All ages	11917817	2262.33	1006.68	4142.06
E. coli pathotypes	STEC	Shiga toxin-producing E. coli	2016	Incidence	Rate per 100,000	GLOBAL	Global	All WHO Member States	<5 years	693786757	1651.47	1002.77	2813.36
E. coli pathotypes	STEC	Shiga toxin-producing E. coli	2016	Incidence	Rate per 100,000	GLOBAL	Global	All WHO Member States	≥5 years	6774668350	907.41	446.637	1687.12
E. coli pathotypes	STEC	Shiga toxin-producing E. coli	2016	Incidence	Rate per 100,000	GLOBAL	Global	All WHO Member States	All ages	7468455107	976.529	505.68	1741.24
E. coli pathotypes	STEC	Shiga toxin-producing E. coli	2016	Incidence	Rate per 100,000	GMB	Gambia	Africa	<5 years	375829	1371.54	332.958	3922.69
E. coli pathotypes	STEC	Shiga toxin-producing E. coli	2016	Incidence	Rate per 100,000	GMB	Gambia	Africa	≥5 years	1878510	1910.74	424.942	5470.94
E. coli pathotypes	STEC	Shiga toxin-producing E. coli	2016	Incidence	Rate per 100,000	GMB	Gambia	Africa	All ages	2254339	1820.85	409.719	5114.17
E. coli pathotypes	STEC	Shiga toxin-producing E. coli	2016	Incidence	Rate per 100,000	GNB	Guinea-Bissau	Africa	<5 years	286672	1418.56	367.443	4109.41
E. coli pathotypes	STEC	Shiga toxin-producing E. coli	2016	Incidence	Rate per 100,000	GNB	Guinea-Bissau	Africa	≥5 years	1522510	2076.04	463.86	5801.91
E. coli pathotypes	STEC	Shiga toxin-producing E. coli	2016	Incidence	Rate per 100,000	GNB	Guinea-Bissau	Africa	All ages	1809182	1971.86	447.298	5557.71
E. coli pathotypes	STEC	Shiga toxin-producing E. coli	2016	Incidence	Rate per 100,000	GNQ	Equatorial Guinea	Africa	<5 years	225123	1706.99	545.43	4077.7
E. coli pathotypes	STEC	Shiga toxin-producing E. coli	2016	Incidence	Rate per 100,000	GNQ	Equatorial Guinea	Africa	≥5 years	1255922	2127.51	645.249	5218.82
E. coli pathotypes	STEC	Shiga toxin-producing E. coli	2016	Incidence	Rate per 100,000	GNQ	Equatorial Guinea	Africa	All ages	1481045	2063.59	648.981	5196.53
E. coli pathotypes	STEC	Shiga toxin-producing E. coli	2016	Incidence	Rate per 100,000	GRC	Greece	Europe	<5 years	479950	396.215	183.474	745.638
E. coli pathotypes	STEC	Shiga toxin-producing E. coli	2016	Incidence	Rate per 100,000	GRC	Greece	Europe	≥5 years	10303807	56.8047	26.3045	106.901
E. coli pathotypes	STEC	Shiga toxin-producing E. coli	2016	Incidence	Rate per 100,000	GRC	Greece	Europe	All ages	10783757	71.9108	33.2996	135.329
E. coli pathotypes	STEC	Shiga toxin-producing E. coli	2016	Incidence	Rate per 100,000	GRD	Grenada	Americas	<5 years	8425	500.195	153.833	1315.12
E. coli pathotypes	STEC	Shiga toxin-producing E. coli	2016	Incidence	Rate per 100,000	GRD	Grenada	Americas	≥5 years	106504	870.868	238.138	2188.61
E. coli pathotypes	STEC	Shiga toxin-producing E. coli	2016	Incidence	Rate per 100,000	GRD	Grenada	Americas	All ages	114929	843.695	236.445	2108.17
E. coli pathotypes	STEC	Shiga toxin-producing E. coli	2016	Incidence	Rate per 100,000	GTM	Guatemala	Americas	<5 years	1999025	687.865	202.452	1659.18
E. coli pathotypes	STEC	Shiga toxin-producing E. coli	2016	Incidence	Rate per 100,000	GTM	Guatemala	Americas	≥5 years	14116167	534.698	138.876	1409.45
E. coli pathotypes	STEC	Shiga toxin-producing E. coli	2016	Incidence	Rate per 100,000	GTM	Guatemala	Americas	All ages	16115192	553.697	147.721	1454.25
E. coli pathotypes	STEC	Shiga toxin-producing E. coli	2016	Incidence	Rate per 100,000	GUY	Guyana	Americas	<5 years	80763	254.876	112.842	436.528
E. coli pathotypes	STEC	Shiga toxin-producing E. coli	2016	Incidence	Rate per 100,000	GUY	Guyana	Americas	≥5 years	680356	93.1237	41.2291	159.494
E. coli pathotypes	STEC	Shiga toxin-producing E. coli	2016	Incidence	Rate per 100,000	GUY	Guyana	Americas	All ages	761119	110.287	48.828	188.89
E. coli pathotypes	STEC	Shiga toxin-producing E. coli	2016	Incidence	Rate per 100,000	HND	Honduras	Americas	<5 years	1081887	547.655	163.116	1486.91
E. coli pathotypes	STEC	Shiga toxin-producing E. coli	2016	Incidence	Rate per 100,000	HND	Honduras	Americas	≥5 years	8242716	500.264	143.362	1375.48
E. coli pathotypes	STEC	Shiga toxin-producing E. coli	2016	Incidence	Rate per 100,000	HND	Honduras	Americas	All ages	9324603	505.763	141.622	1423.72
E. coli pathotypes	STEC	Shiga toxin-producing E. coli	2016	Incidence	Rate per 100,000	HRV	Croatia	Europe	<5 years	195140	376.071	174.146	707.73
E. coli pathotypes	STEC	Shiga toxin-producing E. coli	2016	Incidence	Rate per 100,000	HRV	Croatia	Europe	≥5 years	3966452	56.9468	26.3702	107.168
E. coli pathotypes	STEC	Shiga toxin-producing E. coli	2016	Incidence	Rate per 100,000	HRV	Croatia	Europe	All ages	4161592	71.9108	33.2996	135.329
E. coli pathotypes	STEC	Shiga toxin-producing E. coli	2016	Incidence	Rate per 100,000	HTI	Haiti	Americas	<5 years	1252246	1089.95	354.082	2712.85
E. coli pathotypes	STEC	Shiga toxin-producing E. coli	2016	Incidence	Rate per 100,000	HTI	Haiti	Americas	≥5 years	9345693	661.338	198.191	1652.58
E. coli pathotypes	STEC	Shiga toxin-producing E. coli	2016	Incidence	Rate per 100,000	HTI	Haiti	Americas	All ages	10597939	711.982	217.367	1784.46
E. coli pathotypes	STEC	Shiga toxin-producing E. coli	2016	Incidence	Rate per 100,000	HUN	Hungary	Europe	<5 years	454867	380.955	176.408	716.922
E. coli pathotypes	STEC	Shiga toxin-producing E. coli	2016	Incidence	Rate per 100,000	HUN	Hungary	Europe	≥5 years	9371702	56.9109	26.3536	107.101
E. coli pathotypes	STEC	Shiga toxin-producing E. coli	2016	Incidence	Rate per 100,000	HUN	Hungary	Europe	All ages	9826569	71.9108	33.2996	135.329
E. coli pathotypes	STEC	Shiga toxin-producing E. coli	2016	Incidence	Rate per 100,000	IDN	Indonesia	South-East Asia	<5 years	24465055	2683.92	518.088	9604.23
E. coli pathotypes	STEC	Shiga toxin-producing E. coli	2016	Incidence	Rate per 100,000	IDN	Indonesia	South-East Asia	≥5 years	238769589	788.295	144.025	2747.81
E. coli pathotypes	STEC	Shiga toxin-producing E. coli	2016	Incidence	Rate per 100,000	IDN	Indonesia	South-East Asia	All ages	263234644	964.474	186.738	3316.4
E. coli pathotypes	STEC	Shiga toxin-producing E. coli	2016	Incidence	Rate per 100,000	IND	India	South-East Asia	<5 years	123769426	1504.6	571.631	3298.43
E. coli pathotypes	STEC	Shiga toxin-producing E. coli	2016	Incidence	Rate per 100,000	IND	India	South-East Asia	≥5 years	1212032946	1958.1	721.3	4470.31
E. coli pathotypes	STEC	Shiga toxin-producing E. coli	2016	Incidence	Rate per 100,000	IND	India	South-East Asia	All ages	1335802372	1916.08	708.025	4341.51
E. coli pathotypes	STEC	Shiga toxin-producing E. coli	2016	Incidence	Rate per 100,000	IRL	Ireland	Europe	<5 years	333274	250.125	115.825	470.711
E. coli pathotypes	STEC	Shiga toxin-producing E. coli	2016	Incidence	Rate per 100,000	IRL	Ireland	Europe	≥5 years	4393898	58.3934	27.0401	109.891
E. coli pathotypes	STEC	Shiga toxin-producing E. coli	2016	Incidence	Rate per 100,000	IRL	Ireland	Europe	All ages	4727172	71.9108	33.2996	135.329
E. coli pathotypes	STEC	Shiga toxin-producing E. coli	2016	Incidence	Rate per 100,000	IRN	Iran	Eastern Mediterranean	<5 years	7367047	1086.82	391.863	2689.71
E. coli pathotypes	STEC	Shiga toxin-producing E. coli	2016	Incidence	Rate per 100,000	IRN	Iran	Eastern Mediterranean	≥5 years	75818369	891.773	285.42	2295.23
E. coli pathotypes	STEC	Shiga toxin-producing E. coli	2016	Incidence	Rate per 100,000	IRN	Iran	Eastern Mediterranean	All ages	83185416	909.046	303.162	2262.82
E. coli pathotypes	STEC	Shiga toxin-producing E. coli	2016	Incidence	Rate per 100,000	IRQ	Iraq	Eastern Mediterranean	<5 years	5857763	1724.58	691.217	3852.84
E. coli pathotypes	STEC	Shiga toxin-producing E. coli	2016	Incidence	Rate per 100,000	IRQ	Iraq	Eastern Mediterranean	≥5 years	32195387	780.911	279.565	1826.52
E. coli pathotypes	STEC	Shiga toxin-producing E. coli	2016	Incidence	Rate per 100,000	IRQ	Iraq	Eastern Mediterranean	All ages	38053150	926.177	360.713	2090.23
E. coli pathotypes	STEC	Shiga toxin-producing E. coli	2016	Incidence	Rate per 100,000	ISL	Iceland	Europe	<5 years	21865	268.3	124.241	504.915
E. coli pathotypes	STEC	Shiga toxin-producing E. coli	2016	Incidence	Rate per 100,000	ISL	Iceland	Europe	≥5 years	310805	58.0949	26.9019	109.329
E. coli pathotypes	STEC	Shiga toxin-producing E. coli	2016	Incidence	Rate per 100,000	ISL	Iceland	Europe	All ages	332670	71.9108	33.2996	135.329
E. coli pathotypes	STEC	Shiga toxin-producing E. coli	2016	Incidence	Rate per 100,000	ISR	Israel	Europe	<5 years	836194	171.493	79.413	322.734
E. coli pathotypes	STEC	Shiga toxin-producing E. coli	2016	Incidence	Rate per 100,000	ISR	Israel	Europe	≥5 years	7295803	60.4973	28.0144	113.85
E. coli pathotypes	STEC	Shiga toxin-producing E. coli	2016	Incidence	Rate per 100,000	ISR	Israel	Europe	All ages	8131997	71.9108	33.2996	135.329
E. coli pathotypes	STEC	Shiga toxin-producing E. coli	2016	Incidence	Rate per 100,000	ITA	Italy	Europe	<5 years	2574431	414.49	191.937	780.031
E. coli pathotypes	STEC	Shiga toxin-producing E. coli	2016	Incidence	Rate per 100,000	ITA	Italy	Europe	≥5 years	57937175	56.6883	26.2505	106.682
E. coli pathotypes	STEC	Shiga toxin-producing E. coli	2016	Incidence	Rate per 100,000	ITA	Italy	Europe	All ages	60511606	71.9108	33.2996	135.329
E. coli pathotypes	STEC	Shiga toxin-producing E. coli	2016	Incidence	Rate per 100,000	JAM	Jamaica	Americas	<5 years	190085	429.562	136.563	1089.33
E. coli pathotypes	STEC	Shiga toxin-producing E. coli	2016	Incidence	Rate per 100,000	JAM	Jamaica	Americas	≥5 years	2616524	400.717	111.706	991.027
E. coli pathotypes	STEC	Shiga toxin-producing E. coli	2016	Incidence	Rate per 100,000	JAM	Jamaica	Americas	All ages	2806609	402.67	116.274	1007.95
E. coli pathotypes	STEC	Shiga toxin-producing E. coli	2016	Incidence	Rate per 100,000	JOR	Jordan	Eastern Mediterranean	<5 years	1209120	1563.53	482.025	3892.84
E. coli pathotypes	STEC	Shiga toxin-producing E. coli	2016	Incidence	Rate per 100,000	JOR	Jordan	Eastern Mediterranean	≥5 years	8678776	715.922	194.951	1924.4
E. coli pathotypes	STEC	Shiga toxin-producing E. coli	2016	Incidence	Rate per 100,000	JOR	Jordan	Eastern Mediterranean	All ages	9887896	819.569	236.334	2109.44
E. coli pathotypes	STEC	Shiga toxin-producing E. coli	2016	Incidence	Rate per 100,000	JPN	Japan	Western Pacific	<5 years	5079398	146.644	63.7363	319.67
E. coli pathotypes	STEC	Shiga toxin-producing E. coli	2016	Incidence	Rate per 100,000	JPN	Japan	Western Pacific	≥5 years	122113994	18.7744	8.15999	40.9265
E. coli pathotypes	STEC	Shiga toxin-producing E. coli	2016	Incidence	Rate per 100,000	JPN	Japan	Western Pacific	All ages	127193392	23.8808	10.3794	52.058
E. coli pathotypes	STEC	Shiga toxin-producing E. coli	2016	Incidence	Rate per 100,000	KAZ	Kazakhstan	Europe	<5 years	1962872	579.155	140.322	1911.01
E. coli pathotypes	STEC	Shiga toxin-producing E. coli	2016	Incidence	Rate per 100,000	KAZ	Kazakhstan	Europe	≥5 years	16257054	235.605	54.6017	723.161
E. coli pathotypes	STEC	Shiga toxin-producing E. coli	2016	Incidence	Rate per 100,000	KAZ	Kazakhstan	Europe	All ages	18219926	272.616	66.7966	850.974
E. coli pathotypes	STEC	Shiga toxin-producing E. coli	2016	Incidence	Rate per 100,000	KEN	Kenya	Africa	<5 years	6983614	2738.27	1183.35	5650.91
E. coli pathotypes	STEC	Shiga toxin-producing E. coli	2016	Incidence	Rate per 100,000	KEN	Kenya	Africa	≥5 years	40616535	3514.58	1315.76	7486.77
E. coli pathotypes	STEC	Shiga toxin-producing E. coli	2016	Incidence	Rate per 100,000	KEN	Kenya	Africa	All ages	47600149	3400.68	1298.4	7187.2
E. coli pathotypes	STEC	Shiga toxin-producing E. coli	2016	Incidence	Rate per 100,000	KGZ	Kyrgyzstan	Europe	<5 years	761173	753.49	192.92	2610.3
E. coli pathotypes	STEC	Shiga toxin-producing E. coli	2016	Incidence	Rate per 100,000	KGZ	Kyrgyzstan	Europe	≥5 years	5293306	246.547	56.101	890.089
E. coli pathotypes	STEC	Shiga toxin-producing E. coli	2016	Incidence	Rate per 100,000	KGZ	Kyrgyzstan	Europe	All ages	6054479	310.28	75.4776	1151.03
E. coli pathotypes	STEC	Shiga toxin-producing E. coli	2016	Incidence	Rate per 100,000	KHM	Cambodia	Western Pacific	<5 years	1792969	871.056	185.893	2302.13
E. coli pathotypes	STEC	Shiga toxin-producing E. coli	2016	Incidence	Rate per 100,000	KHM	Cambodia	Western Pacific	≥5 years	13943432	357.291	68.957	928.454
E. coli pathotypes	STEC	Shiga toxin-producing E. coli	2016	Incidence	Rate per 100,000	KHM	Cambodia	Western Pacific	All ages	15736401	415.828	83.2116	1130.89
E. coli pathotypes	STEC	Shiga toxin-producing E. coli	2016	Incidence	Rate per 100,000	KIR	Kiribati	Western Pacific	<5 years	15911	725.375	132.7	1919.03
E. coli pathotypes	STEC	Shiga toxin-producing E. coli	2016	Incidence	Rate per 100,000	KIR	Kiribati	Western Pacific	≥5 years	101669	644.995	112.53	1822.11
E. coli pathotypes	STEC	Shiga toxin-producing E. coli	2016	Incidence	Rate per 100,000	KIR	Kiribati	Western Pacific	All ages	117580	655.872	119.464	1776.68
E. coli pathotypes	STEC	Shiga toxin-producing E. coli	2016	Incidence	Rate per 100,000	KNA	Saint Kitts and Nevis	Americas	<5 years	3208	396.925	175.733	679.818
E. coli pathotypes	STEC	Shiga toxin-producing E. coli	2016	Incidence	Rate per 100,000	KNA	Saint Kitts and Nevis	Americas	≥5 years	43874	89.3289	39.549	152.994
E. coli pathotypes	STEC	Shiga toxin-producing E. coli	2016	Incidence	Rate per 100,000	KNA	Saint Kitts and Nevis	Americas	All ages	47082	110.287	48.828	188.89
E. coli pathotypes	STEC	Shiga toxin-producing E. coli	2016	Incidence	Rate per 100,000	KOR	South Korea	Western Pacific	<5 years	2251136	133.18	57.8843	290.319
E. coli pathotypes	STEC	Shiga toxin-producing E. coli	2016	Incidence	Rate per 100,000	KOR	South Korea	Western Pacific	≥5 years	48943896	18.8537	8.19445	41.0993
E. coli pathotypes	STEC	Shiga toxin-producing E. coli	2016	Incidence	Rate per 100,000	KOR	South Korea	Western Pacific	All ages	51195032	23.8808	10.3794	52.058
E. coli pathotypes	STEC	Shiga toxin-producing E. coli	2016	Incidence	Rate per 100,000	KWT	Kuwait	Eastern Mediterranean	<5 years	312395	203.908	59.2459	590.05
E. coli pathotypes	STEC	Shiga toxin-producing E. coli	2016	Incidence	Rate per 100,000	KWT	Kuwait	Eastern Mediterranean	≥5 years	3612972	54.2661	15.7672	157.03
E. coli pathotypes	STEC	Shiga toxin-producing E. coli	2016	Incidence	Rate per 100,000	KWT	Kuwait	Eastern Mediterranean	All ages	3925367	66.1751	19.2274	191.492
E. coli pathotypes	STEC	Shiga toxin-producing E. coli	2016	Incidence	Rate per 100,000	LAO	Laos	Western Pacific	<5 years	782009	1156.03	242.046	2951.85
E. coli pathotypes	STEC	Shiga toxin-producing E. coli	2016	Incidence	Rate per 100,000	LAO	Laos	Western Pacific	≥5 years	6072503	417.825	81.1124	1058.04
E. coli pathotypes	STEC	Shiga toxin-producing E. coli	2016	Incidence	Rate per 100,000	LAO	Laos	Western Pacific	All ages	6854512	502.045	101.981	1309.57
E. coli pathotypes	STEC	Shiga toxin-producing E. coli	2016	Incidence	Rate per 100,000	LBN	Lebanon	Eastern Mediterranean	<5 years	598720	1867.08	558.235	4725.03
E. coli pathotypes	STEC	Shiga toxin-producing E. coli	2016	Incidence	Rate per 100,000	LBN	Lebanon	Eastern Mediterranean	≥5 years	5802529	877.399	242.424	2288.23
E. coli pathotypes	STEC	Shiga toxin-producing E. coli	2016	Incidence	Rate per 100,000	LBN	Lebanon	Eastern Mediterranean	All ages	6401249	969.965	281.821	2516.48
E. coli pathotypes	STEC	Shiga toxin-producing E. coli	2016	Incidence	Rate per 100,000	LBR	Liberia	Africa	<5 years	737011	2916.83	1202.98	5688.97
E. coli pathotypes	STEC	Shiga toxin-producing E. coli	2016	Incidence	Rate per 100,000	LBR	Liberia	Africa	≥5 years	3972566	3053.53	1077.66	6559.43
E. coli pathotypes	STEC	Shiga toxin-producing E. coli	2016	Incidence	Rate per 100,000	LBR	Liberia	Africa	All ages	4709577	3032.14	1132.73	6211.82
E. coli pathotypes	STEC	Shiga toxin-producing E. coli	2016	Incidence	Rate per 100,000	LBY	Libya	Eastern Mediterranean	<5 years	709956	1005.25	308.05	2531.77
E. coli pathotypes	STEC	Shiga toxin-producing E. coli	2016	Incidence	Rate per 100,000	LBY	Libya	Eastern Mediterranean	≥5 years	5872079	760.149	201.71	2022.65
E. coli pathotypes	STEC	Shiga toxin-producing E. coli	2016	Incidence	Rate per 100,000	LBY	Libya	Eastern Mediterranean	All ages	6582035	786.587	221.981	2033.56
E. coli pathotypes	STEC	Shiga toxin-producing E. coli	2016	Incidence	Rate per 100,000	LCA	Saint Lucia	Americas	<5 years	10571	574.887	184.225	1466.21
E. coli pathotypes	STEC	Shiga toxin-producing E. coli	2016	Incidence	Rate per 100,000	LCA	Saint Lucia	Americas	≥5 years	164721	700.168	194.437	1776.22
E. coli pathotypes	STEC	Shiga toxin-producing E. coli	2016	Incidence	Rate per 100,000	LCA	Saint Lucia	Americas	All ages	175292	692.613	193.96	1767.01
E. coli pathotypes	STEC	Shiga toxin-producing E. coli	2016	Incidence	Rate per 100,000	LKA	Sri Lanka	South-East Asia	<5 years	1770260	983.989	381.542	2057.12
E. coli pathotypes	STEC	Shiga toxin-producing E. coli	2016	Incidence	Rate per 100,000	LKA	Sri Lanka	South-East Asia	≥5 years	20049377	599.868	213.614	1253.36
E. coli pathotypes	STEC	Shiga toxin-producing E. coli	2016	Incidence	Rate per 100,000	LKA	Sri Lanka	South-East Asia	All ages	21819637	631.032	230.689	1318.14
E. coli pathotypes	STEC	Shiga toxin-producing E. coli	2016	Incidence	Rate per 100,000	LSO	Lesotho	Africa	<5 years	283071	2004.05	945.309	3774.11
E. coli pathotypes	STEC	Shiga toxin-producing E. coli	2016	Incidence	Rate per 100,000	LSO	Lesotho	Africa	≥5 years	1834041	3358.41	1430.1	6187.6
E. coli pathotypes	STEC	Shiga toxin-producing E. coli	2016	Incidence	Rate per 100,000	LSO	Lesotho	Africa	All ages	2117112	3177.32	1377.63	5904.25
E. coli pathotypes	STEC	Shiga toxin-producing E. coli	2016	Incidence	Rate per 100,000	LTU	Lithuania	Europe	<5 years	151499	336.326	155.742	632.934
E. coli pathotypes	STEC	Shiga toxin-producing E. coli	2016	Incidence	Rate per 100,000	LTU	Lithuania	Europe	≥5 years	2737943	57.2798	26.5245	107.795
E. coli pathotypes	STEC	Shiga toxin-producing E. coli	2016	Incidence	Rate per 100,000	LTU	Lithuania	Europe	All ages	2889442	71.9108	33.2996	135.329
E. coli pathotypes	STEC	Shiga toxin-producing E. coli	2016	Incidence	Rate per 100,000	LUX	Luxembourg	Europe	<5 years	32021	317.305	146.934	597.138
E. coli pathotypes	STEC	Shiga toxin-producing E. coli	2016	Incidence	Rate per 100,000	LUX	Luxembourg	Europe	≥5 years	544155	57.4705	26.6127	108.154
E. coli pathotypes	STEC	Shiga toxin-producing E. coli	2016	Incidence	Rate per 100,000	LUX	Luxembourg	Europe	All ages	576176	71.9108	33.2996	135.329
E. coli pathotypes	STEC	Shiga toxin-producing E. coli	2016	Incidence	Rate per 100,000	LVA	Latvia	Europe	<5 years	103627	335.114	155.181	630.653
E. coli pathotypes	STEC	Shiga toxin-producing E. coli	2016	Incidence	Rate per 100,000	LVA	Latvia	Europe	≥5 years	1865661	57.2913	26.5298	107.817
E. coli pathotypes	STEC	Shiga toxin-producing E. coli	2016	Incidence	Rate per 100,000	LVA	Latvia	Europe	All ages	1969288	71.9108	33.2996	135.329
E. coli pathotypes	STEC	Shiga toxin-producing E. coli	2016	Incidence	Rate per 100,000	MAR	Morocco	Eastern Mediterranean	<5 years	3351484	1284.97	399.148	3292.57
E. coli pathotypes	STEC	Shiga toxin-producing E. coli	2016	Incidence	Rate per 100,000	MAR	Morocco	Eastern Mediterranean	≥5 years	31454304	391.306	105.9	1043.27
E. coli pathotypes	STEC	Shiga toxin-producing E. coli	2016	Incidence	Rate per 100,000	MAR	Morocco	Eastern Mediterranean	All ages	34805788	477.357	136.148	1222.13
E. coli pathotypes	STEC	Shiga toxin-producing E. coli	2016	Incidence	Rate per 100,000	MCO	Monaco	Europe	<5 years	1623	402.675	186.466	757.797
E. coli pathotypes	STEC	Shiga toxin-producing E. coli	2016	Incidence	Rate per 100,000	MCO	Monaco	Europe	≥5 years	35438	56.7623	26.2848	106.821
E. coli pathotypes	STEC	Shiga toxin-producing E. coli	2016	Incidence	Rate per 100,000	MCO	Monaco	Europe	All ages	37061	71.9108	33.2996	135.329
E. coli pathotypes	STEC	Shiga toxin-producing E. coli	2016	Incidence	Rate per 100,000	MDA	Moldova	Europe	<5 years	229048	1393.58	320.989	4867.21
E. coli pathotypes	STEC	Shiga toxin-producing E. coli	2016	Incidence	Rate per 100,000	MDA	Moldova	Europe	≥5 years	3031917	190.026	39.6248	666.506
E. coli pathotypes	STEC	Shiga toxin-producing E. coli	2016	Incidence	Rate per 100,000	MDA	Moldova	Europe	All ages	3260965	274.563	59.9755	978.062
E. coli pathotypes	STEC	Shiga toxin-producing E. coli	2016	Incidence	Rate per 100,000	MDG	Madagascar	Africa	<5 years	3955865	2920.01	1115.68	5780.82
E. coli pathotypes	STEC	Shiga toxin-producing E. coli	2016	Incidence	Rate per 100,000	MDG	Madagascar	Africa	≥5 years	21804027	3318.01	1114.63	7164.16
E. coli pathotypes	STEC	Shiga toxin-producing E. coli	2016	Incidence	Rate per 100,000	MDG	Madagascar	Africa	All ages	25759892	3256.89	1123.57	6841.51
E. coli pathotypes	STEC	Shiga toxin-producing E. coli	2016	Incidence	Rate per 100,000	MDV	Maldives	South-East Asia	<5 years	37063	1591.63	443.59	4000.02
E. coli pathotypes	STEC	Shiga toxin-producing E. coli	2016	Incidence	Rate per 100,000	MDV	Maldives	South-East Asia	≥5 years	398713	567.242	134.295	1401.29
E. coli pathotypes	STEC	Shiga toxin-producing E. coli	2016	Incidence	Rate per 100,000	MDV	Maldives	South-East Asia	All ages	435776	654.367	162.346	1622.91
E. coli pathotypes	STEC	Shiga toxin-producing E. coli	2016	Incidence	Rate per 100,000	MEX	Mexico	Americas	<5 years	11224742	540.654	137.979	1994.85
E. coli pathotypes	STEC	Shiga toxin-producing E. coli	2016	Incidence	Rate per 100,000	MEX	Mexico	Americas	≥5 years	110456231	237.399	53.9807	880.825
E. coli pathotypes	STEC	Shiga toxin-producing E. coli	2016	Incidence	Rate per 100,000	MEX	Mexico	Americas	All ages	121680973	265.373	64.9678	950.398
E. coli pathotypes	STEC	Shiga toxin-producing E. coli	2016	Incidence	Rate per 100,000	MHL	Marshall Islands	Western Pacific	<5 years	5704	330.16	80.8791	919.598
E. coli pathotypes	STEC	Shiga toxin-producing E. coli	2016	Incidence	Rate per 100,000	MHL	Marshall Islands	Western Pacific	≥5 years	42574	266.624	64.2099	825.164
E. coli pathotypes	STEC	Shiga toxin-producing E. coli	2016	Incidence	Rate per 100,000	MHL	Marshall Islands	Western Pacific	All ages	48278	274.13	69.755	820.211
E. coli pathotypes	STEC	Shiga toxin-producing E. coli	2016	Incidence	Rate per 100,000	MKD	North Macedonia	Europe	<5 years	117356	852.143	199.792	2825.33
E. coli pathotypes	STEC	Shiga toxin-producing E. coli	2016	Incidence	Rate per 100,000	MKD	North Macedonia	Europe	≥5 years	1853772	48.6604	11.0778	155.427
E. coli pathotypes	STEC	Shiga toxin-producing E. coli	2016	Incidence	Rate per 100,000	MKD	North Macedonia	Europe	All ages	1971128	96.4977	23.3652	300.596
E. coli pathotypes	STEC	Shiga toxin-producing E. coli	2016	Incidence	Rate per 100,000	MLI	Mali	Africa	<5 years	3597169	1953.62	575.588	4755.28
E. coli pathotypes	STEC	Shiga toxin-producing E. coli	2016	Incidence	Rate per 100,000	MLI	Mali	Africa	≥5 years	15286420	2809.01	758.098	7194.81
E. coli pathotypes	STEC	Shiga toxin-producing E. coli	2016	Incidence	Rate per 100,000	MLI	Mali	Africa	All ages	18883589	2646.06	738.63	6573.11
E. coli pathotypes	STEC	Shiga toxin-producing E. coli	2016	Incidence	Rate per 100,000	MLT	Malta	Europe	<5 years	22213	357.514	165.553	672.807
E. coli pathotypes	STEC	Shiga toxin-producing E. coli	2016	Incidence	Rate per 100,000	MLT	Malta	Europe	≥5 years	428130	57.0926	26.4378	107.443
E. coli pathotypes	STEC	Shiga toxin-producing E. coli	2016	Incidence	Rate per 100,000	MLT	Malta	Europe	All ages	450343	71.9108	33.2996	135.329
E. coli pathotypes	STEC	Shiga toxin-producing E. coli	2016	Incidence	Rate per 100,000	MMR	Myanmar	South-East Asia	<5 years	4471765	1892.41	745.475	3916.93
E. coli pathotypes	STEC	Shiga toxin-producing E. coli	2016	Incidence	Rate per 100,000	MMR	Myanmar	South-East Asia	≥5 years	46818118	462.829	162.305	971.226
E. coli pathotypes	STEC	Shiga toxin-producing E. coli	2016	Incidence	Rate per 100,000	MMR	Myanmar	South-East Asia	All ages	51289883	587.468	219.83	1227.74
E. coli pathotypes	STEC	Shiga toxin-producing E. coli	2016	Incidence	Rate per 100,000	MNE	Montenegro	Europe	<5 years	38422	587.695	134.252	1918.82
E. coli pathotypes	STEC	Shiga toxin-producing E. coli	2016	Incidence	Rate per 100,000	MNE	Montenegro	Europe	≥5 years	587900	39.0949	8.82599	125.62
E. coli pathotypes	STEC	Shiga toxin-producing E. coli	2016	Incidence	Rate per 100,000	MNE	Montenegro	Europe	All ages	626322	72.749	17.4525	229.355
E. coli pathotypes	STEC	Shiga toxin-producing E. coli	2016	Incidence	Rate per 100,000	MNG	Mongolia	Western Pacific	<5 years	372525	178.263	39.5592	475.485
E. coli pathotypes	STEC	Shiga toxin-producing E. coli	2016	Incidence	Rate per 100,000	MNG	Mongolia	Western Pacific	≥5 years	2636214	20.7737	4.10002	54.0223
E. coli pathotypes	STEC	Shiga toxin-producing E. coli	2016	Incidence	Rate per 100,000	MNG	Mongolia	Western Pacific	All ages	3008739	40.2731	8.66454	109.043
E. coli pathotypes	STEC	Shiga toxin-producing E. coli	2016	Incidence	Rate per 100,000	MOZ	Mozambique	Africa	<5 years	4799131	1282.34	373.121	3237.66
E. coli pathotypes	STEC	Shiga toxin-producing E. coli	2016	Incidence	Rate per 100,000	MOZ	Mozambique	Africa	≥5 years	22134462	1893.09	447.966	5046.96
E. coli pathotypes	STEC	Shiga toxin-producing E. coli	2016	Incidence	Rate per 100,000	MOZ	Mozambique	Africa	All ages	26933593	1784.27	444.221	4733.44
E. coli pathotypes	STEC	Shiga toxin-producing E. coli	2016	Incidence	Rate per 100,000	MRT	Mauritania	Africa	<5 years	690736	2846.63	1216.48	5506.12
E. coli pathotypes	STEC	Shiga toxin-producing E. coli	2016	Incidence	Rate per 100,000	MRT	Mauritania	Africa	≥5 years	3334758	3094.18	1159.75	6295.79
E. coli pathotypes	STEC	Shiga toxin-producing E. coli	2016	Incidence	Rate per 100,000	MRT	Mauritania	Africa	All ages	4025494	3051.7	1193.01	6051.74
E. coli pathotypes	STEC	Shiga toxin-producing E. coli	2016	Incidence	Rate per 100,000	MUS	Mauritius	Africa	<5 years	68682	2781.19	861.825	7034.86
E. coli pathotypes	STEC	Shiga toxin-producing E. coli	2016	Incidence	Rate per 100,000	MUS	Mauritius	Africa	≥5 years	1223541	954.67	283.252	2579.26
E. coli pathotypes	STEC	Shiga toxin-producing E. coli	2016	Incidence	Rate per 100,000	MUS	Mauritius	Africa	All ages	1292223	1051.75	321.146	2735.72
E. coli pathotypes	STEC	Shiga toxin-producing E. coli	2016	Incidence	Rate per 100,000	MWI	Malawi	Africa	<5 years	2867131	1630.98	449.838	3859.94
E. coli pathotypes	STEC	Shiga toxin-producing E. coli	2016	Incidence	Rate per 100,000	MWI	Malawi	Africa	≥5 years	14451457	1974.8	485.063	4533.02
E. coli pathotypes	STEC	Shiga toxin-producing E. coli	2016	Incidence	Rate per 100,000	MWI	Malawi	Africa	All ages	17318588	1917.88	492.726	4317.59
E. coli pathotypes	STEC	Shiga toxin-producing E. coli	2016	Incidence	Rate per 100,000	MYS	Malaysia	Western Pacific	<5 years	2621241	607.399	149.556	1695.64
E. coli pathotypes	STEC	Shiga toxin-producing E. coli	2016	Incidence	Rate per 100,000	MYS	Malaysia	Western Pacific	≥5 years	28884536	453.015	109.969	1471.41
E. coli pathotypes	STEC	Shiga toxin-producing E. coli	2016	Incidence	Rate per 100,000	MYS	Malaysia	Western Pacific	All ages	31505777	465.86	114.801	1491.28
E. coli pathotypes	STEC	Shiga toxin-producing E. coli	2016	Incidence	Rate per 100,000	NAM	Namibia	Africa	<5 years	338289	1826.21	605.714	4445.19
E. coli pathotypes	STEC	Shiga toxin-producing E. coli	2016	Incidence	Rate per 100,000	NAM	Namibia	Africa	≥5 years	2067811	3384.14	1051.21	8411.85
E. coli pathotypes	STEC	Shiga toxin-producing E. coli	2016	Incidence	Rate per 100,000	NAM	Namibia	Africa	All ages	2406100	3165.1	1000.83	7973.16
E. coli pathotypes	STEC	Shiga toxin-producing E. coli	2016	Incidence	Rate per 100,000	NER	Niger	Africa	<5 years	3991571	2945.75	993.313	6342.67
E. coli pathotypes	STEC	Shiga toxin-producing E. coli	2016	Incidence	Rate per 100,000	NER	Niger	Africa	≥5 years	16317264	2315.09	688.417	5271.42
E. coli pathotypes	STEC	Shiga toxin-producing E. coli	2016	Incidence	Rate per 100,000	NER	Niger	Africa	All ages	20308835	2439.04	775.153	5322.92
E. coli pathotypes	STEC	Shiga toxin-producing E. coli	2016	Incidence	Rate per 100,000	NGA	Nigeria	Africa	<5 years	33013638	6163.5	2110.62	16826.7
E. coli pathotypes	STEC	Shiga toxin-producing E. coli	2016	Incidence	Rate per 100,000	NGA	Nigeria	Africa	≥5 years	160011663	3442.72	1015.28	9994.83
E. coli pathotypes	STEC	Shiga toxin-producing E. coli	2016	Incidence	Rate per 100,000	NGA	Nigeria	Africa	All ages	193025301	3908.06	1241.65	11172.1
E. coli pathotypes	STEC	Shiga toxin-producing E. coli	2016	Incidence	Rate per 100,000	NIC	Nicaragua	Americas	<5 years	676126	471.267	106.207	1331.95
E. coli pathotypes	STEC	Shiga toxin-producing E. coli	2016	Incidence	Rate per 100,000	NIC	Nicaragua	Americas	≥5 years	5514791	315.342	71.0056	925.631
E. coli pathotypes	STEC	Shiga toxin-producing E. coli	2016	Incidence	Rate per 100,000	NIC	Nicaragua	Americas	All ages	6190917	332.371	73.9686	971.601
E. coli pathotypes	STEC	Shiga toxin-producing E. coli	2016	Incidence	Rate per 100,000	NIU	Niue	Western Pacific	<5 years	147	71.0306	30.8723	154.84
E. coli pathotypes	STEC	Shiga toxin-producing E. coli	2016	Incidence	Rate per 100,000	NIU	Niue	Western Pacific	≥5 years	1636	19.6442	8.53805	42.8227
E. coli pathotypes	STEC	Shiga toxin-producing E. coli	2016	Incidence	Rate per 100,000	NIU	Niue	Western Pacific	All ages	1783	23.8808	10.3794	52.058
E. coli pathotypes	STEC	Shiga toxin-producing E. coli	2016	Incidence	Rate per 100,000	NLD	Netherlands	Europe	<5 years	888689	340.265	157.566	640.346
E. coli pathotypes	STEC	Shiga toxin-producing E. coli	2016	Incidence	Rate per 100,000	NLD	Netherlands	Europe	≥5 years	16259184	57.2432	26.5075	107.726
E. coli pathotypes	STEC	Shiga toxin-producing E. coli	2016	Incidence	Rate per 100,000	NLD	Netherlands	Europe	All ages	17147873	71.9108	33.2996	135.329
E. coli pathotypes	STEC	Shiga toxin-producing E. coli	2016	Incidence	Rate per 100,000	NOR	Norway	Europe	<5 years	305387	301.066	139.414	566.578
E. coli pathotypes	STEC	Shiga toxin-producing E. coli	2016	Incidence	Rate per 100,000	NOR	Norway	Europe	≥5 years	4908432	57.6535	26.6975	108.498
E. coli pathotypes	STEC	Shiga toxin-producing E. coli	2016	Incidence	Rate per 100,000	NOR	Norway	Europe	All ages	5213819	71.9108	33.2996	135.329
E. coli pathotypes	STEC	Shiga toxin-producing E. coli	2016	Incidence	Rate per 100,000	NPL	Nepal	South-East Asia	<5 years	2942983	862.305	218.636	2136.93
E. coli pathotypes	STEC	Shiga toxin-producing E. coli	2016	Incidence	Rate per 100,000	NPL	Nepal	South-East Asia	≥5 years	24975398	749.493	190.112	1788.13
E. coli pathotypes	STEC	Shiga toxin-producing E. coli	2016	Incidence	Rate per 100,000	NPL	Nepal	South-East Asia	All ages	27918381	761.385	196.353	1804.09
E. coli pathotypes	STEC	Shiga toxin-producing E. coli	2016	Incidence	Rate per 100,000	NRU	Nauru	Western Pacific	<5 years	1652	39.2028	17.0389	85.4586
E. coli pathotypes	STEC	Shiga toxin-producing E. coli	2016	Incidence	Rate per 100,000	NRU	Nauru	Western Pacific	≥5 years	9407	21.19	9.2099	46.1924
E. coli pathotypes	STEC	Shiga toxin-producing E. coli	2016	Incidence	Rate per 100,000	NRU	Nauru	Western Pacific	All ages	11059	23.8808	10.3794	52.058
E. coli pathotypes	STEC	Shiga toxin-producing E. coli	2016	Incidence	Rate per 100,000	NZL	New Zealand	Western Pacific	<5 years	304955	89.5533	38.9229	195.218
E. coli pathotypes	STEC	Shiga toxin-producing E. coli	2016	Incidence	Rate per 100,000	NZL	New Zealand	Western Pacific	≥5 years	4358480	19.2858	8.38226	42.0413
E. coli pathotypes	STEC	Shiga toxin-producing E. coli	2016	Incidence	Rate per 100,000	NZL	New Zealand	Western Pacific	All ages	4663435	23.8808	10.3794	52.058
E. coli pathotypes	STEC	Shiga toxin-producing E. coli	2016	Incidence	Rate per 100,000	OMN	Oman	Eastern Mediterranean	<5 years	392724	177.326	51.5226	513.131
E. coli pathotypes	STEC	Shiga toxin-producing E. coli	2016	Incidence	Rate per 100,000	OMN	Oman	Eastern Mediterranean	≥5 years	3898714	54.9787	15.9742	159.093
E. coli pathotypes	STEC	Shiga toxin-producing E. coli	2016	Incidence	Rate per 100,000	OMN	Oman	Eastern Mediterranean	All ages	4291438	66.1751	19.2274	191.492
E. coli pathotypes	STEC	Shiga toxin-producing E. coli	2016	Incidence	Rate per 100,000	PAK	Pakistan	Eastern Mediterranean	<5 years	30878859	3501.33	1119.04	8105.36
E. coli pathotypes	STEC	Shiga toxin-producing E. coli	2016	Incidence	Rate per 100,000	PAK	Pakistan	Eastern Mediterranean	≥5 years	187882755	1912.41	587.849	4748.45
E. coli pathotypes	STEC	Shiga toxin-producing E. coli	2016	Incidence	Rate per 100,000	PAK	Pakistan	Eastern Mediterranean	All ages	218761614	2136.69	691.767	5133.74
E. coli pathotypes	STEC	Shiga toxin-producing E. coli	2016	Incidence	Rate per 100,000	PAN	Panama	Americas	<5 years	385907	279.929	123.934	479.436
E. coli pathotypes	STEC	Shiga toxin-producing E. coli	2016	Incidence	Rate per 100,000	PAN	Panama	Americas	≥5 years	3608400	92.1448	40.7957	157.817
E. coli pathotypes	STEC	Shiga toxin-producing E. coli	2016	Incidence	Rate per 100,000	PAN	Panama	Americas	All ages	3994307	110.287	48.828	188.89
E. coli pathotypes	STEC	Shiga toxin-producing E. coli	2016	Incidence	Rate per 100,000	PER	Peru	Americas	<5 years	2754879	678.261	202.86	1593.66
E. coli pathotypes	STEC	Shiga toxin-producing E. coli	2016	Incidence	Rate per 100,000	PER	Peru	Americas	≥5 years	27885323	301.205	75.7612	756.946
E. coli pathotypes	STEC	Shiga toxin-producing E. coli	2016	Incidence	Rate per 100,000	PER	Peru	Americas	All ages	30640202	335.107	90.5134	836.552
E. coli pathotypes	STEC	Shiga toxin-producing E. coli	2016	Incidence	Rate per 100,000	PHL	Philippines	Western Pacific	<5 years	12018246	1022.51	214.275	2681.02
E. coli pathotypes	STEC	Shiga toxin-producing E. coli	2016	Incidence	Rate per 100,000	PHL	Philippines	Western Pacific	≥5 years	94012965	329.613	62.9885	839.831
E. coli pathotypes	STEC	Shiga toxin-producing E. coli	2016	Incidence	Rate per 100,000	PHL	Philippines	Western Pacific	All ages	106031211	408.15	80.5205	1063.59
E. coli pathotypes	STEC	Shiga toxin-producing E. coli	2016	Incidence	Rate per 100,000	PLW	Palau	Western Pacific	<5 years	1189	410.121	77.8168	1285.24
E. coli pathotypes	STEC	Shiga toxin-producing E. coli	2016	Incidence	Rate per 100,000	PLW	Palau	Western Pacific	≥5 years	16602	258.191	48.5626	842.185
E. coli pathotypes	STEC	Shiga toxin-producing E. coli	2016	Incidence	Rate per 100,000	PLW	Palau	Western Pacific	All ages	17791	268.345	50.7653	854.735
E. coli pathotypes	STEC	Shiga toxin-producing E. coli	2016	Incidence	Rate per 100,000	PNG	Papua New Guinea	Western Pacific	<5 years	1154947	1445.2	307.422	3763.74
E. coli pathotypes	STEC	Shiga toxin-producing E. coli	2016	Incidence	Rate per 100,000	PNG	Papua New Guinea	Western Pacific	≥5 years	7697896	580.139	112.456	1496.5
E. coli pathotypes	STEC	Shiga toxin-producing E. coli	2016	Incidence	Rate per 100,000	PNG	Papua New Guinea	Western Pacific	All ages	8852843	692.995	141.384	1821.33
E. coli pathotypes	STEC	Shiga toxin-producing E. coli	2016	Incidence	Rate per 100,000	POL	Poland	Europe	<5 years	1946483	346.672	160.533	652.403
E. coli pathotypes	STEC	Shiga toxin-producing E. coli	2016	Incidence	Rate per 100,000	POL	Poland	Europe	≥5 years	36319452	57.1854	26.4807	107.617
E. coli pathotypes	STEC	Shiga toxin-producing E. coli	2016	Incidence	Rate per 100,000	POL	Poland	Europe	All ages	38265935	71.9108	33.2996	135.329
E. coli pathotypes	STEC	Shiga toxin-producing E. coli	2016	Incidence	Rate per 100,000	PRK	North Korea	South-East Asia	<5 years	1656054	1348.9	536.518	2845.35
E. coli pathotypes	STEC	Shiga toxin-producing E. coli	2016	Incidence	Rate per 100,000	PRK	North Korea	South-East Asia	≥5 years	23981365	769.709	271.241	1624.09
E. coli pathotypes	STEC	Shiga toxin-producing E. coli	2016	Incidence	Rate per 100,000	PRK	North Korea	South-East Asia	All ages	25637419	807.121	290.475	1678.02
E. coli pathotypes	STEC	Shiga toxin-producing E. coli	2016	Incidence	Rate per 100,000	PRT	Portugal	Europe	<5 years	436662	418.29	193.697	787.183
E. coli pathotypes	STEC	Shiga toxin-producing E. coli	2016	Incidence	Rate per 100,000	PRT	Portugal	Europe	≥5 years	9921121	56.6654	26.2399	106.639
E. coli pathotypes	STEC	Shiga toxin-producing E. coli	2016	Incidence	Rate per 100,000	PRT	Portugal	Europe	All ages	10357783	71.9108	33.2996	135.329
E. coli pathotypes	STEC	Shiga toxin-producing E. coli	2016	Incidence	Rate per 100,000	PRY	Paraguay	Americas	<5 years	656652	342.363	134.534	731.754
E. coli pathotypes	STEC	Shiga toxin-producing E. coli	2016	Incidence	Rate per 100,000	PRY	Paraguay	Americas	≥5 years	5547443	161.83	53.6767	359.505
E. coli pathotypes	STEC	Shiga toxin-producing E. coli	2016	Incidence	Rate per 100,000	PRY	Paraguay	Americas	All ages	6204095	180.938	64.0254	398.694
E. coli pathotypes	STEC	Shiga toxin-producing E. coli	2016	Incidence	Rate per 100,000	QAT	Qatar	Eastern Mediterranean	<5 years	132408	309.797	90.0124	896.464
E. coli pathotypes	STEC	Shiga toxin-producing E. coli	2016	Incidence	Rate per 100,000	QAT	Qatar	Eastern Mediterranean	≥5 years	2395343	52.7084	15.3146	152.523
E. coli pathotypes	STEC	Shiga toxin-producing E. coli	2016	Incidence	Rate per 100,000	QAT	Qatar	Eastern Mediterranean	All ages	2527751	66.1751	19.2274	191.492
E. coli pathotypes	STEC	Shiga toxin-producing E. coli	2016	Incidence	Rate per 100,000	ROU	Romania	Europe	<5 years	989752	353.147	163.531	664.589
E. coli pathotypes	STEC	Shiga toxin-producing E. coli	2016	Incidence	Rate per 100,000	ROU	Romania	Europe	≥5 years	18831248	57.1293	26.4547	107.512
E. coli pathotypes	STEC	Shiga toxin-producing E. coli	2016	Incidence	Rate per 100,000	ROU	Romania	Europe	All ages	19821000	71.9108	33.2996	135.329
E. coli pathotypes	STEC	Shiga toxin-producing E. coli	2016	Incidence	Rate per 100,000	RUS	Russia	Europe	<5 years	9459494	1267.66	298.15	4147.54
E. coli pathotypes	STEC	Shiga toxin-producing E. coli	2016	Incidence	Rate per 100,000	RUS	Russia	Europe	≥5 years	136073044	351.056	83.1316	1096.92
E. coli pathotypes	STEC	Shiga toxin-producing E. coli	2016	Incidence	Rate per 100,000	RUS	Russia	Europe	All ages	145532538	410.634	100.754	1259.65
E. coli pathotypes	STEC	Shiga toxin-producing E. coli	2016	Incidence	Rate per 100,000	RWA	Rwanda	Africa	<5 years	1715420	1416.93	406.248	3404.24
E. coli pathotypes	STEC	Shiga toxin-producing E. coli	2016	Incidence	Rate per 100,000	RWA	Rwanda	Africa	≥5 years	10063229	1867.87	481.95	4388.06
E. coli pathotypes	STEC	Shiga toxin-producing E. coli	2016	Incidence	Rate per 100,000	RWA	Rwanda	Africa	All ages	11778649	1802.19	467.793	4147.44
E. coli pathotypes	STEC	Shiga toxin-producing E. coli	2016	Incidence	Rate per 100,000	SAU	Saudi Arabia	Eastern Mediterranean	<5 years	2817634	175.455	50.979	507.717
E. coli pathotypes	STEC	Shiga toxin-producing E. coli	2016	Incidence	Rate per 100,000	SAU	Saudi Arabia	Eastern Mediterranean	≥5 years	27646822	55.0378	15.9914	159.264
E. coli pathotypes	STEC	Shiga toxin-producing E. coli	2016	Incidence	Rate per 100,000	SAU	Saudi Arabia	Eastern Mediterranean	All ages	30464456	66.1751	19.2274	191.492
E. coli pathotypes	STEC	Shiga toxin-producing E. coli	2016	Incidence	Rate per 100,000	SDN	Sudan	Eastern Mediterranean	<5 years	6483759	3051.7	866.383	8144.31
E. coli pathotypes	STEC	Shiga toxin-producing E. coli	2016	Incidence	Rate per 100,000	SDN	Sudan	Eastern Mediterranean	≥5 years	34146550	1197.78	321.56	3310.1
E. coli pathotypes	STEC	Shiga toxin-producing E. coli	2016	Incidence	Rate per 100,000	SDN	Sudan	Eastern Mediterranean	All ages	40630309	1493.63	415.207	4018.49
E. coli pathotypes	STEC	Shiga toxin-producing E. coli	2016	Incidence	Rate per 100,000	SEAR	South-East Asian Region	South-East Asia	<5 years	178641477	1564.09	647.824	3346.04
E. coli pathotypes	STEC	Shiga toxin-producing E. coli	2016	Incidence	Rate per 100,000	SEAR	South-East Asian Region	South-East Asia	≥5 years	1780241196	1583.43	607.397	3622.07
E. coli pathotypes	STEC	Shiga toxin-producing E. coli	2016	Incidence	Rate per 100,000	SEAR	South-East Asian Region	South-East Asia	All ages	1958882673	1581.67	616.746	3576.17
E. coli pathotypes	STEC	Shiga toxin-producing E. coli	2016	Incidence	Rate per 100,000	SEN	Senegal	Africa	<5 years	2357601	2344.74	467.653	6102.14
E. coli pathotypes	STEC	Shiga toxin-producing E. coli	2016	Incidence	Rate per 100,000	SEN	Senegal	Africa	≥5 years	12456430	2268.82	453.302	5811.51
E. coli pathotypes	STEC	Shiga toxin-producing E. coli	2016	Incidence	Rate per 100,000	SEN	Senegal	Africa	All ages	14814031	2280.9	480.561	5795.73
E. coli pathotypes	STEC	Shiga toxin-producing E. coli	2016	Incidence	Rate per 100,000	SGP	Singapore	Western Pacific	<5 years	233931	139.164	60.4854	303.365
E. coli pathotypes	STEC	Shiga toxin-producing E. coli	2016	Incidence	Rate per 100,000	SGP	Singapore	Western Pacific	≥5 years	5325157	18.8165	8.17827	41.0182
E. coli pathotypes	STEC	Shiga toxin-producing E. coli	2016	Incidence	Rate per 100,000	SGP	Singapore	Western Pacific	All ages	5559088	23.8808	10.3794	52.058
E. coli pathotypes	STEC	Shiga toxin-producing E. coli	2016	Incidence	Rate per 100,000	SLB	Solomon Islands	Western Pacific	<5 years	97318	520.543	106.4	1397.64
E. coli pathotypes	STEC	Shiga toxin-producing E. coli	2016	Incidence	Rate per 100,000	SLB	Solomon Islands	Western Pacific	≥5 years	553477	535.564	105.702	1382.8
E. coli pathotypes	STEC	Shiga toxin-producing E. coli	2016	Incidence	Rate per 100,000	SLB	Solomon Islands	Western Pacific	All ages	650795	533.318	108.843	1396.43
E. coli pathotypes	STEC	Shiga toxin-producing E. coli	2016	Incidence	Rate per 100,000	SLE	Sierra Leone	Africa	<5 years	1085789	1997.84	598.429	4620.53
E. coli pathotypes	STEC	Shiga toxin-producing E. coli	2016	Incidence	Rate per 100,000	SLE	Sierra Leone	Africa	≥5 years	6032820	2513.26	668.503	5728.89
E. coli pathotypes	STEC	Shiga toxin-producing E. coli	2016	Incidence	Rate per 100,000	SLE	Sierra Leone	Africa	All ages	7118609	2434.64	653.424	5508.66
E. coli pathotypes	STEC	Shiga toxin-producing E. coli	2016	Incidence	Rate per 100,000	SLV	El Salvador	Americas	<5 years	569181	506.977	201.977	1093.61
E. coli pathotypes	STEC	Shiga toxin-producing E. coli	2016	Incidence	Rate per 100,000	SLV	El Salvador	Americas	≥5 years	5623490	292.921	99.3465	651.692
E. coli pathotypes	STEC	Shiga toxin-producing E. coli	2016	Incidence	Rate per 100,000	SLV	El Salvador	Americas	All ages	6192671	312.595	109.437	687.406
E. coli pathotypes	STEC	Shiga toxin-producing E. coli	2016	Incidence	Rate per 100,000	SMR	San Marino	Europe	<5 years	1589	377.677	174.89	710.751
E. coli pathotypes	STEC	Shiga toxin-producing E. coli	2016	Incidence	Rate per 100,000	SMR	San Marino	Europe	≥5 years	32443	56.9349	26.3647	107.146
E. coli pathotypes	STEC	Shiga toxin-producing E. coli	2016	Incidence	Rate per 100,000	SMR	San Marino	Europe	All ages	34032	71.9108	33.2996	135.329
E. coli pathotypes	STEC	Shiga toxin-producing E. coli	2016	Incidence	Rate per 100,000	SOM	Somalia	Eastern Mediterranean	<5 years	2703543	2420.32	795.664	5484.29
E. coli pathotypes	STEC	Shiga toxin-producing E. coli	2016	Incidence	Rate per 100,000	SOM	Somalia	Eastern Mediterranean	≥5 years	11335617	2063.34	601.793	5236.82
E. coli pathotypes	STEC	Shiga toxin-producing E. coli	2016	Incidence	Rate per 100,000	SOM	Somalia	Eastern Mediterranean	All ages	14039160	2132.08	667.819	5112.83
E. coli pathotypes	STEC	Shiga toxin-producing E. coli	2016	Incidence	Rate per 100,000	SRB	Serbia	Europe	<5 years	332250	692.779	160.949	2280.4
E. coli pathotypes	STEC	Shiga toxin-producing E. coli	2016	Incidence	Rate per 100,000	SRB	Serbia	Europe	≥5 years	6819759	60.7185	14.0252	193.407
E. coli pathotypes	STEC	Shiga toxin-producing E. coli	2016	Incidence	Rate per 100,000	SRB	Serbia	Europe	All ages	7152009	90.0812	21.4102	280.904
E. coli pathotypes	STEC	Shiga toxin-producing E. coli	2016	Incidence	Rate per 100,000	SSD	South Sudan	Africa	<5 years	1793455	3704.89	1528.63	7311.31
E. coli pathotypes	STEC	Shiga toxin-producing E. coli	2016	Incidence	Rate per 100,000	SSD	South Sudan	Africa	≥5 years	9308462	3455.71	1196.55	7322.64
E. coli pathotypes	STEC	Shiga toxin-producing E. coli	2016	Incidence	Rate per 100,000	SSD	South Sudan	Africa	All ages	11101917	3495.96	1283.87	7176.23
E. coli pathotypes	STEC	Shiga toxin-producing E. coli	2016	Incidence	Rate per 100,000	STP	Sao Tome and Principe	Africa	<5 years	30695	816.856	385.303	1488.18
E. coli pathotypes	STEC	Shiga toxin-producing E. coli	2016	Incidence	Rate per 100,000	STP	Sao Tome and Principe	Africa	≥5 years	171330	1427.07	626.597	2629.42
E. coli pathotypes	STEC	Shiga toxin-producing E. coli	2016	Incidence	Rate per 100,000	STP	Sao Tome and Principe	Africa	All ages	202025	1334.36	595.289	2419.13
E. coli pathotypes	STEC	Shiga toxin-producing E. coli	2016	Incidence	Rate per 100,000	SUR	Suriname	Americas	<5 years	55691	449.509	144.846	1145.82
E. coli pathotypes	STEC	Shiga toxin-producing E. coli	2016	Incidence	Rate per 100,000	SUR	Suriname	Americas	≥5 years	529027	461.238	129.366	1150.35
E. coli pathotypes	STEC	Shiga toxin-producing E. coli	2016	Incidence	Rate per 100,000	SUR	Suriname	Americas	All ages	584718	460.121	133.195	1149.38
E. coli pathotypes	STEC	Shiga toxin-producing E. coli	2016	Incidence	Rate per 100,000	SVK	Slovakia	Europe	<5 years	286279	334.029	154.678	628.61
E. coli pathotypes	STEC	Shiga toxin-producing E. coli	2016	Incidence	Rate per 100,000	SVK	Slovakia	Europe	≥5 years	5136437	57.3016	26.5346	107.836
E. coli pathotypes	STEC	Shiga toxin-producing E. coli	2016	Incidence	Rate per 100,000	SVK	Slovakia	Europe	All ages	5422716	71.9108	33.2996	135.329
E. coli pathotypes	STEC	Shiga toxin-producing E. coli	2016	Incidence	Rate per 100,000	SVN	Slovenia	Europe	<5 years	107322	338.604	156.797	637.221
E. coli pathotypes	STEC	Shiga toxin-producing E. coli	2016	Incidence	Rate per 100,000	SVN	Slovenia	Europe	≥5 years	1953425	57.2585	26.5146	107.755
E. coli pathotypes	STEC	Shiga toxin-producing E. coli	2016	Incidence	Rate per 100,000	SVN	Slovenia	Europe	All ages	2060747	71.9108	33.2996	135.329
E. coli pathotypes	STEC	Shiga toxin-producing E. coli	2016	Incidence	Rate per 100,000	SWE	Sweden	Europe	<5 years	586224	296.337	137.224	557.677
E. coli pathotypes	STEC	Shiga toxin-producing E. coli	2016	Incidence	Rate per 100,000	SWE	Sweden	Europe	≥5 years	9265048	57.7108	26.724	108.606
E. coli pathotypes	STEC	Shiga toxin-producing E. coli	2016	Incidence	Rate per 100,000	SWE	Sweden	Europe	All ages	9851272	71.9108	33.2996	135.329
E. coli pathotypes	STEC	Shiga toxin-producing E. coli	2016	Incidence	Rate per 100,000	SWZ	Eswatini	Africa	<5 years	145279	2017.25	717.124	4377.47
E. coli pathotypes	STEC	Shiga toxin-producing E. coli	2016	Incidence	Rate per 100,000	SWZ	Eswatini	Africa	≥5 years	1000857	3433.41	1117.3	7482.78
E. coli pathotypes	STEC	Shiga toxin-producing E. coli	2016	Incidence	Rate per 100,000	SWZ	Eswatini	Africa	All ages	1146136	3253.91	1070.65	7059.71
E. coli pathotypes	STEC	Shiga toxin-producing E. coli	2016	Incidence	Rate per 100,000	SYC	Seychelles	Africa	<5 years	8237	1289.22	423.471	3191.61
E. coli pathotypes	STEC	Shiga toxin-producing E. coli	2016	Incidence	Rate per 100,000	SYC	Seychelles	Africa	≥5 years	100289	838.764	257.083	2094.38
E. coli pathotypes	STEC	Shiga toxin-producing E. coli	2016	Incidence	Rate per 100,000	SYC	Seychelles	Africa	All ages	108526	872.953	277.24	2174.75
E. coli pathotypes	STEC	Shiga toxin-producing E. coli	2016	Incidence	Rate per 100,000	SYR	Syria	Eastern Mediterranean	<5 years	2431153	867.649	289.117	2073.58
E. coli pathotypes	STEC	Shiga toxin-producing E. coli	2016	Incidence	Rate per 100,000	SYR	Syria	Eastern Mediterranean	≥5 years	16706706	707.62	190.272	1880.32
E. coli pathotypes	STEC	Shiga toxin-producing E. coli	2016	Incidence	Rate per 100,000	SYR	Syria	Eastern Mediterranean	All ages	19137859	727.949	205.834	1878.42
E. coli pathotypes	STEC	Shiga toxin-producing E. coli	2016	Incidence	Rate per 100,000	TCD	Chad	Africa	<5 years	2930617	3997.54	1647.9	8138.34
E. coli pathotypes	STEC	Shiga toxin-producing E. coli	2016	Incidence	Rate per 100,000	TCD	Chad	Africa	≥5 years	11931548	2724.24	969.744	5753.54
E. coli pathotypes	STEC	Shiga toxin-producing E. coli	2016	Incidence	Rate per 100,000	TCD	Chad	Africa	All ages	14862165	2975.32	1153.4	6152.19
E. coli pathotypes	STEC	Shiga toxin-producing E. coli	2016	Incidence	Rate per 100,000	TGO	Togo	Africa	<5 years	1216363	2656.32	897.345	5697.09
E. coli pathotypes	STEC	Shiga toxin-producing E. coli	2016	Incidence	Rate per 100,000	TGO	Togo	Africa	≥5 years	6543234	2316.2	701.233	5298.76
E. coli pathotypes	STEC	Shiga toxin-producing E. coli	2016	Incidence	Rate per 100,000	TGO	Togo	Africa	All ages	7759597	2369.51	757.581	5239.64
E. coli pathotypes	STEC	Shiga toxin-producing E. coli	2016	Incidence	Rate per 100,000	THA	Thailand	South-East Asia	<5 years	3923257	658.498	126.558	1686.88
E. coli pathotypes	STEC	Shiga toxin-producing E. coli	2016	Incidence	Rate per 100,000	THA	Thailand	South-East Asia	≥5 years	66766966	464.596	85.1471	1208.65
E. coli pathotypes	STEC	Shiga toxin-producing E. coli	2016	Incidence	Rate per 100,000	THA	Thailand	South-East Asia	All ages	70690223	475.357	88.3356	1221.62
E. coli pathotypes	STEC	Shiga toxin-producing E. coli	2016	Incidence	Rate per 100,000	TJK	Tajikistan	Europe	<5 years	1252332	1611.15	309.808	6302.37
E. coli pathotypes	STEC	Shiga toxin-producing E. coli	2016	Incidence	Rate per 100,000	TJK	Tajikistan	Europe	≥5 years	7503129	615.101	121.867	1971.92
E. coli pathotypes	STEC	Shiga toxin-producing E. coli	2016	Incidence	Rate per 100,000	TJK	Tajikistan	Europe	All ages	8755461	757.571	161.422	2604.66
E. coli pathotypes	STEC	Shiga toxin-producing E. coli	2016	Incidence	Rate per 100,000	TKM	Turkmenistan	Europe	<5 years	759261	641.459	148.679	2040.26
E. coli pathotypes	STEC	Shiga toxin-producing E. coli	2016	Incidence	Rate per 100,000	TKM	Turkmenistan	Europe	≥5 years	5527808	237.073	55.4664	743.689
E. coli pathotypes	STEC	Shiga toxin-producing E. coli	2016	Incidence	Rate per 100,000	TKM	Turkmenistan	Europe	All ages	6287069	285.909	69.2379	853.358
E. coli pathotypes	STEC	Shiga toxin-producing E. coli	2016	Incidence	Rate per 100,000	TLS	Timor-Leste	South-East Asia	<5 years	155716	2142.98	852.703	4385.18
E. coli pathotypes	STEC	Shiga toxin-producing E. coli	2016	Incidence	Rate per 100,000	TLS	Timor-Leste	South-East Asia	≥5 years	1061104	878.051	312.393	1855.9
E. coli pathotypes	STEC	Shiga toxin-producing E. coli	2016	Incidence	Rate per 100,000	TLS	Timor-Leste	South-East Asia	All ages	1216820	1039.92	390.414	2194.92
E. coli pathotypes	STEC	Shiga toxin-producing E. coli	2016	Incidence	Rate per 100,000	TON	Tonga	Western Pacific	<5 years	13403	359.527	91.9374	986.39
E. coli pathotypes	STEC	Shiga toxin-producing E. coli	2016	Incidence	Rate per 100,000	TON	Tonga	Western Pacific	≥5 years	92424	439.971	105.694	1418.68
E. coli pathotypes	STEC	Shiga toxin-producing E. coli	2016	Incidence	Rate per 100,000	TON	Tonga	Western Pacific	All ages	105827	429.783	104.306	1349.15
E. coli pathotypes	STEC	Shiga toxin-producing E. coli	2016	Incidence	Rate per 100,000	TTO	Trinidad and Tobago	Americas	<5 years	93403	414.965	183.719	710.714
E. coli pathotypes	STEC	Shiga toxin-producing E. coli	2016	Incidence	Rate per 100,000	TTO	Trinidad and Tobago	Americas	≥5 years	1339722	89.0458	39.4237	152.51
E. coli pathotypes	STEC	Shiga toxin-producing E. coli	2016	Incidence	Rate per 100,000	TTO	Trinidad and Tobago	Americas	All ages	1433125	110.287	48.828	188.89
E. coli pathotypes	STEC	Shiga toxin-producing E. coli	2016	Incidence	Rate per 100,000	TUN	Tunisia	Eastern Mediterranean	<5 years	1073411	1539.09	585.05	3461.01
E. coli pathotypes	STEC	Shiga toxin-producing E. coli	2016	Incidence	Rate per 100,000	TUN	Tunisia	Eastern Mediterranean	≥5 years	10392740	702.519	248.794	1596.84
E. coli pathotypes	STEC	Shiga toxin-producing E. coli	2016	Incidence	Rate per 100,000	TUN	Tunisia	Eastern Mediterranean	All ages	11466151	780.835	289.227	1741.04
E. coli pathotypes	STEC	Shiga toxin-producing E. coli	2016	Incidence	Rate per 100,000	TUR	Turkey	Europe	<5 years	6655615	1784.05	357.047	5593.5
E. coli pathotypes	STEC	Shiga toxin-producing E. coli	2016	Incidence	Rate per 100,000	TUR	Turkey	Europe	≥5 years	74356326	854.606	169.529	2633.32
E. coli pathotypes	STEC	Shiga toxin-producing E. coli	2016	Incidence	Rate per 100,000	TUR	Turkey	Europe	All ages	81011941	930.966	185.514	2794.47
E. coli pathotypes	STEC	Shiga toxin-producing E. coli	2016	Incidence	Rate per 100,000	TUV	Tuvalu	Western Pacific	<5 years	1261	287.619	73.0685	810.876
E. coli pathotypes	STEC	Shiga toxin-producing E. coli	2016	Incidence	Rate per 100,000	TUV	Tuvalu	Western Pacific	≥5 years	9691	304.845	72.8945	984.367
E. coli pathotypes	STEC	Shiga toxin-producing E. coli	2016	Incidence	Rate per 100,000	TUV	Tuvalu	Western Pacific	All ages	10952	302.861	73.9923	948.104
E. coli pathotypes	STEC	Shiga toxin-producing E. coli	2016	Incidence	Rate per 100,000	TZA	Tanzania	Africa	<5 years	8874534	1598.29	545.237	3789.31
E. coli pathotypes	STEC	Shiga toxin-producing E. coli	2016	Incidence	Rate per 100,000	TZA	Tanzania	Africa	≥5 years	44043628	2610.99	822.407	6347.82
E. coli pathotypes	STEC	Shiga toxin-producing E. coli	2016	Incidence	Rate per 100,000	TZA	Tanzania	Africa	All ages	52918162	2441.16	778.524	5793.85
E. coli pathotypes	STEC	Shiga toxin-producing E. coli	2016	Incidence	Rate per 100,000	UGA	Uganda	Africa	<5 years	6784764	2042.29	819.368	4023.21
E. coli pathotypes	STEC	Shiga toxin-producing E. coli	2016	Incidence	Rate per 100,000	UGA	Uganda	Africa	≥5 years	31327925	2392.84	859.236	5006.03
E. coli pathotypes	STEC	Shiga toxin-producing E. coli	2016	Incidence	Rate per 100,000	UGA	Uganda	Africa	All ages	38112689	2330.44	897.072	4820.26
E. coli pathotypes	STEC	Shiga toxin-producing E. coli	2016	Incidence	Rate per 100,000	UKR	Ukraine	Europe	<5 years	2466929	647.954	157.758	2190.33
E. coli pathotypes	STEC	Shiga toxin-producing E. coli	2016	Incidence	Rate per 100,000	UKR	Ukraine	Europe	≥5 years	43233420	188.177	44.4045	689.531
E. coli pathotypes	STEC	Shiga toxin-producing E. coli	2016	Incidence	Rate per 100,000	UKR	Ukraine	Europe	All ages	45700349	212.996	52.253	775.682
E. coli pathotypes	STEC	Shiga toxin-producing E. coli	2016	Incidence	Rate per 100,000	URY	Uruguay	Americas	<5 years	234888	388.488	171.997	665.367
E. coli pathotypes	STEC	Shiga toxin-producing E. coli	2016	Incidence	Rate per 100,000	URY	Uruguay	Americas	≥5 years	3139151	89.4709	39.6119	153.238
E. coli pathotypes	STEC	Shiga toxin-producing E. coli	2016	Incidence	Rate per 100,000	URY	Uruguay	Americas	All ages	3374039	110.287	48.828	188.89
E. coli pathotypes	STEC	Shiga toxin-producing E. coli	2016	Incidence	Rate per 100,000	USA	United States	Americas	<5 years	19981671	443.439	196.326	759.481
E. coli pathotypes	STEC	Shiga toxin-producing E. coli	2016	Incidence	Rate per 100,000	USA	United States	Americas	≥5 years	307643153	88.649	39.248	151.83
E. coli pathotypes	STEC	Shiga toxin-producing E. coli	2016	Incidence	Rate per 100,000	USA	United States	Americas	All ages	327624824	110.287	48.828	188.89
E. coli pathotypes	STEC	Shiga toxin-producing E. coli	2016	Incidence	Rate per 100,000	UZB	Uzbekistan	Europe	<5 years	3342164	241.979	53.4281	859.197
E. coli pathotypes	STEC	Shiga toxin-producing E. coli	2016	Incidence	Rate per 100,000	UZB	Uzbekistan	Europe	≥5 years	27675300	116.342	24.8333	391.23
E. coli pathotypes	STEC	Shiga toxin-producing E. coli	2016	Incidence	Rate per 100,000	UZB	Uzbekistan	Europe	All ages	31017464	129.879	28.3927	428.781
E. coli pathotypes	STEC	Shiga toxin-producing E. coli	2016	Incidence	Rate per 100,000	VCT	Saint Vincent and the Grenadines	Americas	<5 years	8358	384.052	124.175	964.056
E. coli pathotypes	STEC	Shiga toxin-producing E. coli	2016	Incidence	Rate per 100,000	VCT	Saint Vincent and the Grenadines	Americas	≥5 years	98314	484.851	135.692	1204.54
E. coli pathotypes	STEC	Shiga toxin-producing E. coli	2016	Incidence	Rate per 100,000	VCT	Saint Vincent and the Grenadines	Americas	All ages	106672	476.953	133.038	1184.5
E. coli pathotypes	STEC	Shiga toxin-producing E. coli	2016	Incidence	Rate per 100,000	VEN	Venezuela	Americas	<5 years	2847424	800.169	163.92	2411.58
E. coli pathotypes	STEC	Shiga toxin-producing E. coli	2016	Incidence	Rate per 100,000	VEN	Venezuela	Americas	≥5 years	27880111	641.027	139.151	1934.63
E. coli pathotypes	STEC	Shiga toxin-producing E. coli	2016	Incidence	Rate per 100,000	VEN	Venezuela	Americas	All ages	30727535	655.774	143.616	1978.26
E. coli pathotypes	STEC	Shiga toxin-producing E. coli	2016	Incidence	Rate per 100,000	VNM	Vietnam	Western Pacific	<5 years	8051215	931.662	194.881	2534.22
E. coli pathotypes	STEC	Shiga toxin-producing E. coli	2016	Incidence	Rate per 100,000	VNM	Vietnam	Western Pacific	≥5 years	85342556	491.316	94.2257	1271.61
E. coli pathotypes	STEC	Shiga toxin-producing E. coli	2016	Incidence	Rate per 100,000	VNM	Vietnam	Western Pacific	All ages	93393771	529.277	104.309	1362.54
E. coli pathotypes	STEC	Shiga toxin-producing E. coli	2016	Incidence	Rate per 100,000	VUT	Vanuatu	Western Pacific	<5 years	41018	684.733	142.333	1803.05
E. coli pathotypes	STEC	Shiga toxin-producing E. coli	2016	Incidence	Rate per 100,000	VUT	Vanuatu	Western Pacific	≥5 years	228030	561.053	113.092	1429.35
E. coli pathotypes	STEC	Shiga toxin-producing E. coli	2016	Incidence	Rate per 100,000	VUT	Vanuatu	Western Pacific	All ages	269048	579.909	119.989	1502.73
E. coli pathotypes	STEC	Shiga toxin-producing E. coli	2016	Incidence	Rate per 100,000	WPR	Western Pacific Region	Western Pacific	<5 years	127165082	254.989	75.3121	583.699
E. coli pathotypes	STEC	Shiga toxin-producing E. coli	2016	Incidence	Rate per 100,000	WPR	Western Pacific Region	Western Pacific	≥5 years	1753671649	75.0672	21.1535	173.81
E. coli pathotypes	STEC	Shiga toxin-producing E. coli	2016	Incidence	Rate per 100,000	WPR	Western Pacific Region	Western Pacific	All ages	1880836731	87.2318	25.2474	193.43
E. coli pathotypes	STEC	Shiga toxin-producing E. coli	2016	Incidence	Rate per 100,000	WSM	Samoa	Western Pacific	<5 years	29358	552.185	112.623	1511.33
E. coli pathotypes	STEC	Shiga toxin-producing E. coli	2016	Incidence	Rate per 100,000	WSM	Samoa	Western Pacific	≥5 years	173283	520.014	97.2808	1350.53
E. coli pathotypes	STEC	Shiga toxin-producing E. coli	2016	Incidence	Rate per 100,000	WSM	Samoa	Western Pacific	All ages	202641	524.675	101.305	1381.26
E. coli pathotypes	STEC	Shiga toxin-producing E. coli	2016	Incidence	Rate per 100,000	YEM	Yemen	Eastern Mediterranean	<5 years	4971363	5393.42	1785.22	12854.8
E. coli pathotypes	STEC	Shiga toxin-producing E. coli	2016	Incidence	Rate per 100,000	YEM	Yemen	Eastern Mediterranean	≥5 years	26653043	939.329	301.82	2584.51
E. coli pathotypes	STEC	Shiga toxin-producing E. coli	2016	Incidence	Rate per 100,000	YEM	Yemen	Eastern Mediterranean	All ages	31624406	1639.51	562.12	4062.2
E. coli pathotypes	STEC	Shiga toxin-producing E. coli	2016	Incidence	Rate per 100,000	ZAF	South Africa	Africa	<5 years	5744147	1779.72	466.746	4589.72
E. coli pathotypes	STEC	Shiga toxin-producing E. coli	2016	Incidence	Rate per 100,000	ZAF	South Africa	Africa	≥5 years	51634354	2478.11	569.367	6710.82
E. coli pathotypes	STEC	Shiga toxin-producing E. coli	2016	Incidence	Rate per 100,000	ZAF	South Africa	Africa	All ages	57378501	2408.2	560.103	6417.25
E. coli pathotypes	STEC	Shiga toxin-producing E. coli	2016	Incidence	Rate per 100,000	ZMB	Zambia	Africa	<5 years	2829240	1970.35	412.129	5108.61
E. coli pathotypes	STEC	Shiga toxin-producing E. coli	2016	Incidence	Rate per 100,000	ZMB	Zambia	Africa	≥5 years	13823495	2140.85	432.95	6335.75
E. coli pathotypes	STEC	Shiga toxin-producing E. coli	2016	Incidence	Rate per 100,000	ZMB	Zambia	Africa	All ages	16652735	2111.88	429.108	6137.56
E. coli pathotypes	STEC	Shiga toxin-producing E. coli	2016	Incidence	Rate per 100,000	ZWE	Zimbabwe	Africa	<5 years	2372891	1507.9	438.081	3509.71
E. coli pathotypes	STEC	Shiga toxin-producing E. coli	2016	Incidence	Rate per 100,000	ZWE	Zimbabwe	Africa	≥5 years	12123111	2148.99	604.977	5265.39
E. coli pathotypes	STEC	Shiga toxin-producing E. coli	2016	Incidence	Rate per 100,000	ZWE	Zimbabwe	Africa	All ages	14496002	2044.05	583.815	4867.55
E. coli pathotypes	STEC	Shiga toxin-producing E. coli	2016	Mortality	Number	AFG	Afghanistan	Eastern Mediterranean	<5 years	5938058	147.475	48.583	372.761
E. coli pathotypes	STEC	Shiga toxin-producing E. coli	2016	Mortality	Number	AFG	Afghanistan	Eastern Mediterranean	≥5 years	28289083	20.5646	5.33647	59.0242
E. coli pathotypes	STEC	Shiga toxin-producing E. coli	2016	Mortality	Number	AFG	Afghanistan	Eastern Mediterranean	All ages	34227141	168.04	56.2259	424.623
E. coli pathotypes	STEC	Shiga toxin-producing E. coli	2016	Mortality	Number	AFR	African Region	Africa	<5 years	165810916	11294.7	5090.8	22779.2
E. coli pathotypes	STEC	Shiga toxin-producing E. coli	2016	Mortality	Number	AFR	African Region	Africa	≥5 years	859106408	6352.3	3028.55	12315.9
E. coli pathotypes	STEC	Shiga toxin-producing E. coli	2016	Mortality	Number	AFR	African Region	Africa	All ages	1024917324	17647	8459.6	33085.9
E. coli pathotypes	STEC	Shiga toxin-producing E. coli	2016	Mortality	Number	AGO	Angola	Africa	<5 years	5201890	260.82	115.323	493.869
E. coli pathotypes	STEC	Shiga toxin-producing E. coli	2016	Mortality	Number	AGO	Angola	Africa	≥5 years	23458126	171.931	79.4039	333.018
E. coli pathotypes	STEC	Shiga toxin-producing E. coli	2016	Mortality	Number	AGO	Angola	Africa	All ages	28660016	432.751	198.958	786.556
E. coli pathotypes	STEC	Shiga toxin-producing E. coli	2016	Mortality	Number	ALB	Albania	Europe	<5 years	179864	0.290744	0.0641552	0.97456
E. coli pathotypes	STEC	Shiga toxin-producing E. coli	2016	Mortality	Number	ALB	Albania	Europe	≥5 years	2716030	0.394306	0.091106	1.28526
E. coli pathotypes	STEC	Shiga toxin-producing E. coli	2016	Mortality	Number	ALB	Albania	Europe	All ages	2895894	0.68505	0.163768	2.2646
E. coli pathotypes	STEC	Shiga toxin-producing E. coli	2016	Mortality	Number	AMR	Region of the Americas	Americas	<5 years	73920958	232.694	117.059	452.652
E. coli pathotypes	STEC	Shiga toxin-producing E. coli	2016	Mortality	Number	AMR	Region of the Americas	Americas	≥5 years	907658893	527.261	253.558	1046.67
E. coli pathotypes	STEC	Shiga toxin-producing E. coli	2016	Mortality	Number	AMR	Region of the Americas	Americas	All ages	981579851	759.954	383.855	1448.7
E. coli pathotypes	STEC	Shiga toxin-producing E. coli	2016	Mortality	Number	AND	Andorra	Europe	<5 years	3176	0.00801537	0.00370201	0.0167746
E. coli pathotypes	STEC	Shiga toxin-producing E. coli	2016	Mortality	Number	AND	Andorra	Europe	≥5 years	68188	0.0218484	0.0092629	0.0485959
E. coli pathotypes	STEC	Shiga toxin-producing E. coli	2016	Mortality	Number	AND	Andorra	Europe	All ages	71364	0.0298638	0.0134024	0.0657921
E. coli pathotypes	STEC	Shiga toxin-producing E. coli	2016	Mortality	Number	ARE	United Arab Emirates	Eastern Mediterranean	<5 years	501998	0.789744	0.315391	1.58457
E. coli pathotypes	STEC	Shiga toxin-producing E. coli	2016	Mortality	Number	ARE	United Arab Emirates	Eastern Mediterranean	≥5 years	8387233	2.15069	0.734888	4.50077
E. coli pathotypes	STEC	Shiga toxin-producing E. coli	2016	Mortality	Number	ARE	United Arab Emirates	Eastern Mediterranean	All ages	8889231	2.94043	1.05988	6.14322
E. coli pathotypes	STEC	Shiga toxin-producing E. coli	2016	Mortality	Number	ARG	Argentina	Americas	<5 years	3745179	10.392	2.09847	36.9765
E. coli pathotypes	STEC	Shiga toxin-producing E. coli	2016	Mortality	Number	ARG	Argentina	Americas	≥5 years	39956642	27.0699	4.97681	92.8153
E. coli pathotypes	STEC	Shiga toxin-producing E. coli	2016	Mortality	Number	ARG	Argentina	Americas	All ages	43701821	37.4618	7.62793	128.557
E. coli pathotypes	STEC	Shiga toxin-producing E. coli	2016	Mortality	Number	ARM	Armenia	Europe	<5 years	214222	0.705784	0.144141	2.40685
E. coli pathotypes	STEC	Shiga toxin-producing E. coli	2016	Mortality	Number	ARM	Armenia	Europe	≥5 years	2705911	0.831274	0.153291	2.93812
E. coli pathotypes	STEC	Shiga toxin-producing E. coli	2016	Mortality	Number	ARM	Armenia	Europe	All ages	2920133	1.53706	0.313042	5.22044
E. coli pathotypes	STEC	Shiga toxin-producing E. coli	2016	Mortality	Number	ATG	Antigua and Barbuda	Americas	<5 years	5685	0.0111513	0.0061115	0.0195241
E. coli pathotypes	STEC	Shiga toxin-producing E. coli	2016	Mortality	Number	ATG	Antigua and Barbuda	Americas	≥5 years	84034	0.028195	0.0149677	0.0533691
E. coli pathotypes	STEC	Shiga toxin-producing E. coli	2016	Mortality	Number	ATG	Antigua and Barbuda	Americas	All ages	89719	0.0393463	0.0216976	0.0730739
E. coli pathotypes	STEC	Shiga toxin-producing E. coli	2016	Mortality	Number	AUS	Australia	Western Pacific	<5 years	1571029	1.47791	0.478185	3.07692
E. coli pathotypes	STEC	Shiga toxin-producing E. coli	2016	Mortality	Number	AUS	Australia	Western Pacific	≥5 years	22556717	4.41075	1.3577	9.43262
E. coli pathotypes	STEC	Shiga toxin-producing E. coli	2016	Mortality	Number	AUS	Australia	Western Pacific	All ages	24127746	5.88866	1.86447	12.5095
E. coli pathotypes	STEC	Shiga toxin-producing E. coli	2016	Mortality	Number	AUT	Austria	Europe	<5 years	416123	0.893141	0.39687	1.95871
E. coli pathotypes	STEC	Shiga toxin-producing E. coli	2016	Mortality	Number	AUT	Austria	Europe	≥5 years	8285650	2.57136	1.04395	5.80963
E. coli pathotypes	STEC	Shiga toxin-producing E. coli	2016	Mortality	Number	AUT	Austria	Europe	All ages	8701773	3.4645	1.469	7.76706
E. coli pathotypes	STEC	Shiga toxin-producing E. coli	2016	Mortality	Number	AZE	Azerbaijan	Europe	<5 years	904919	8.51433	1.94679	28.3133
E. coli pathotypes	STEC	Shiga toxin-producing E. coli	2016	Mortality	Number	AZE	Azerbaijan	Europe	≥5 years	8907239	3.87684	0.777771	12.4522
E. coli pathotypes	STEC	Shiga toxin-producing E. coli	2016	Mortality	Number	AZE	Azerbaijan	Europe	All ages	9812158	12.3912	3.01561	40.9769
E. coli pathotypes	STEC	Shiga toxin-producing E. coli	2016	Mortality	Number	BDI	Burundi	Africa	<5 years	2139210	62.6682	20.4795	146.992
E. coli pathotypes	STEC	Shiga toxin-producing E. coli	2016	Mortality	Number	BDI	Burundi	Africa	≥5 years	8975693	75.6841	22.2997	185.667
E. coli pathotypes	STEC	Shiga toxin-producing E. coli	2016	Mortality	Number	BDI	Burundi	Africa	All ages	11114903	138.352	42.7255	334.991
E. coli pathotypes	STEC	Shiga toxin-producing E. coli	2016	Mortality	Number	BEL	Belgium	Europe	<5 years	638178	1.33949	0.644904	2.7294
E. coli pathotypes	STEC	Shiga toxin-producing E. coli	2016	Mortality	Number	BEL	Belgium	Europe	≥5 years	10674099	3.53921	1.5159	7.85873
E. coli pathotypes	STEC	Shiga toxin-producing E. coli	2016	Mortality	Number	BEL	Belgium	Europe	All ages	11312277	4.8787	2.20405	10.6612
E. coli pathotypes	STEC	Shiga toxin-producing E. coli	2016	Mortality	Number	BEN	Benin	Africa	<5 years	1951315	96.7402	44.4248	186.95
E. coli pathotypes	STEC	Shiga toxin-producing E. coli	2016	Mortality	Number	BEN	Benin	Africa	≥5 years	9576332	91.7287	37.3203	183.168
E. coli pathotypes	STEC	Shiga toxin-producing E. coli	2016	Mortality	Number	BEN	Benin	Africa	All ages	11527647	188.469	87.4699	358.407
E. coli pathotypes	STEC	Shiga toxin-producing E. coli	2016	Mortality	Number	BFA	Burkina Faso	Africa	<5 years	3364449	134.281	24.5984	343.916
E. coli pathotypes	STEC	Shiga toxin-producing E. coli	2016	Mortality	Number	BFA	Burkina Faso	Africa	≥5 years	15688453	104.986	17.595	274.703
E. coli pathotypes	STEC	Shiga toxin-producing E. coli	2016	Mortality	Number	BFA	Burkina Faso	Africa	All ages	19052902	239.267	42.8239	607.538
E. coli pathotypes	STEC	Shiga toxin-producing E. coli	2016	Mortality	Number	BGD	Bangladesh	South-East Asia	<5 years	15388313	153.075	51.5272	351.585
E. coli pathotypes	STEC	Shiga toxin-producing E. coli	2016	Mortality	Number	BGD	Bangladesh	South-East Asia	≥5 years	144704978	432.324	144.753	1073.92
E. coli pathotypes	STEC	Shiga toxin-producing E. coli	2016	Mortality	Number	BGD	Bangladesh	South-East Asia	All ages	160093291	585.4	197.739	1437.92
E. coli pathotypes	STEC	Shiga toxin-producing E. coli	2016	Mortality	Number	BGR	Bulgaria	Europe	<5 years	334176	0.496928	0.0705557	1.63072
E. coli pathotypes	STEC	Shiga toxin-producing E. coli	2016	Mortality	Number	BGR	Bulgaria	Europe	≥5 years	6819171	0.748901	0.108107	2.69393
E. coli pathotypes	STEC	Shiga toxin-producing E. coli	2016	Mortality	Number	BGR	Bulgaria	Europe	All ages	7153347	1.24583	0.187633	4.3518
E. coli pathotypes	STEC	Shiga toxin-producing E. coli	2016	Mortality	Number	BHR	Bahrain	Eastern Mediterranean	<5 years	103942	0.112359	0.0395435	0.228101
E. coli pathotypes	STEC	Shiga toxin-producing E. coli	2016	Mortality	Number	BHR	Bahrain	Eastern Mediterranean	≥5 years	1293204	0.325225	0.109392	0.687235
E. coli pathotypes	STEC	Shiga toxin-producing E. coli	2016	Mortality	Number	BHR	Bahrain	Eastern Mediterranean	All ages	1397146	0.437584	0.148488	0.915335
E. coli pathotypes	STEC	Shiga toxin-producing E. coli	2016	Mortality	Number	BHS	Bahamas	Americas	<5 years	25801	0.0480718	0.026346	0.0841659
E. coli pathotypes	STEC	Shiga toxin-producing E. coli	2016	Mortality	Number	BHS	Bahamas	Americas	≥5 years	360967	0.121545	0.064524	0.230068
E. coli pathotypes	STEC	Shiga toxin-producing E. coli	2016	Mortality	Number	BHS	Bahamas	Americas	All ages	386768	0.169617	0.0935357	0.315013
E. coli pathotypes	STEC	Shiga toxin-producing E. coli	2016	Mortality	Number	BIH	Bosnia and Herzegovina	Europe	<5 years	147863	0.174067	0.0381006	0.562518
E. coli pathotypes	STEC	Shiga toxin-producing E. coli	2016	Mortality	Number	BIH	Bosnia and Herzegovina	Europe	≥5 years	3347734	0.918746	0.21011	2.99361
E. coli pathotypes	STEC	Shiga toxin-producing E. coli	2016	Mortality	Number	BIH	Bosnia and Herzegovina	Europe	All ages	3495597	1.09281	0.247974	3.53558
E. coli pathotypes	STEC	Shiga toxin-producing E. coli	2016	Mortality	Number	BLR	Belarus	Europe	<5 years	585522	2.20363	0.465854	7.40862
E. coli pathotypes	STEC	Shiga toxin-producing E. coli	2016	Mortality	Number	BLR	Belarus	Europe	≥5 years	8910419	3.18671	0.619716	10.3877
E. coli pathotypes	STEC	Shiga toxin-producing E. coli	2016	Mortality	Number	BLR	Belarus	Europe	All ages	9495941	5.39034	1.1184	16.9825
E. coli pathotypes	STEC	Shiga toxin-producing E. coli	2016	Mortality	Number	BLZ	Belize	Americas	<5 years	37140	0.0901679	0.0285345	0.228509
E. coli pathotypes	STEC	Shiga toxin-producing E. coli	2016	Mortality	Number	BLZ	Belize	Americas	≥5 years	322945	0.268565	0.0713235	0.728789
E. coli pathotypes	STEC	Shiga toxin-producing E. coli	2016	Mortality	Number	BLZ	Belize	Americas	All ages	360085	0.358733	0.107869	0.997678
E. coli pathotypes	STEC	Shiga toxin-producing E. coli	2016	Mortality	Number	BOL	Bolivia	Americas	<5 years	1242696	10.062	3.04292	28.645
E. coli pathotypes	STEC	Shiga toxin-producing E. coli	2016	Mortality	Number	BOL	Bolivia	Americas	≥5 years	9854826	7.39482	2.14672	20.8811
E. coli pathotypes	STEC	Shiga toxin-producing E. coli	2016	Mortality	Number	BOL	Bolivia	Americas	All ages	11097522	17.4568	5.15555	50.0905
E. coli pathotypes	STEC	Shiga toxin-producing E. coli	2016	Mortality	Number	BRA	Brazil	Americas	<5 years	14487886	30.2303	10.6684	70.4153
E. coli pathotypes	STEC	Shiga toxin-producing E. coli	2016	Mortality	Number	BRA	Brazil	Americas	≥5 years	187971979	122.306	37.8831	300.094
E. coli pathotypes	STEC	Shiga toxin-producing E. coli	2016	Mortality	Number	BRA	Brazil	Americas	All ages	202459865	152.536	52.4112	364.099
E. coli pathotypes	STEC	Shiga toxin-producing E. coli	2016	Mortality	Number	BRB	Barbados	Americas	<5 years	16529	0.032138	0.0179594	0.0583212
E. coli pathotypes	STEC	Shiga toxin-producing E. coli	2016	Mortality	Number	BRB	Barbados	Americas	≥5 years	262773	0.0849143	0.04431	0.160369
E. coli pathotypes	STEC	Shiga toxin-producing E. coli	2016	Mortality	Number	BRB	Barbados	Americas	All ages	279302	0.117052	0.0627921	0.221032
E. coli pathotypes	STEC	Shiga toxin-producing E. coli	2016	Mortality	Number	BRN	Brunei	Western Pacific	<5 years	33409	0.0292504	0.0103894	0.0559407
E. coli pathotypes	STEC	Shiga toxin-producing E. coli	2016	Mortality	Number	BRN	Brunei	Western Pacific	≥5 years	391511	0.0812293	0.0270155	0.167839
E. coli pathotypes	STEC	Shiga toxin-producing E. coli	2016	Mortality	Number	BRN	Brunei	Western Pacific	All ages	424920	0.11048	0.0374674	0.223259
E. coli pathotypes	STEC	Shiga toxin-producing E. coli	2016	Mortality	Number	BTN	Bhutan	South-East Asia	<5 years	61585	0.458807	0.161443	1.00931
E. coli pathotypes	STEC	Shiga toxin-producing E. coli	2016	Mortality	Number	BTN	Bhutan	South-East Asia	≥5 years	682642	2.52196	0.790349	5.9679
E. coli pathotypes	STEC	Shiga toxin-producing E. coli	2016	Mortality	Number	BTN	Bhutan	South-East Asia	All ages	744227	2.98076	0.95973	6.95807
E. coli pathotypes	STEC	Shiga toxin-producing E. coli	2016	Mortality	Number	BWA	Botswana	Africa	<5 years	270245	5.11087	1.04825	14.6156
E. coli pathotypes	STEC	Shiga toxin-producing E. coli	2016	Mortality	Number	BWA	Botswana	Africa	≥5 years	1948680	13.7237	4.34044	35.211
E. coli pathotypes	STEC	Shiga toxin-producing E. coli	2016	Mortality	Number	BWA	Botswana	Africa	All ages	2218925	18.8346	5.68927	46.997
E. coli pathotypes	STEC	Shiga toxin-producing E. coli	2016	Mortality	Number	CAF	Central African Republic	Africa	<5 years	893198	50.3434	22.0061	102.255
E. coli pathotypes	STEC	Shiga toxin-producing E. coli	2016	Mortality	Number	CAF	Central African Republic	Africa	≥5 years	3775559	36.1533	12.9524	78.1597
E. coli pathotypes	STEC	Shiga toxin-producing E. coli	2016	Mortality	Number	CAF	Central African Republic	Africa	All ages	4668757	86.4967	35.7458	177.099
E. coli pathotypes	STEC	Shiga toxin-producing E. coli	2016	Mortality	Number	CAN	Canada	Americas	<5 years	1947220	4.05954	2.25479	7.3908
E. coli pathotypes	STEC	Shiga toxin-producing E. coli	2016	Mortality	Number	CAN	Canada	Americas	≥5 years	34185097	10.8763	5.64729	20.3946
E. coli pathotypes	STEC	Shiga toxin-producing E. coli	2016	Mortality	Number	CAN	Canada	Americas	All ages	36132317	14.9358	7.94216	28.15
E. coli pathotypes	STEC	Shiga toxin-producing E. coli	2016	Mortality	Number	CHE	Switzerland	Europe	<5 years	423021	1.03097	0.502393	2.08906
E. coli pathotypes	STEC	Shiga toxin-producing E. coli	2016	Mortality	Number	CHE	Switzerland	Europe	≥5 years	7905593	2.65504	1.14296	5.88532
E. coli pathotypes	STEC	Shiga toxin-producing E. coli	2016	Mortality	Number	CHE	Switzerland	Europe	All ages	8328614	3.68601	1.67076	7.90505
E. coli pathotypes	STEC	Shiga toxin-producing E. coli	2016	Mortality	Number	CHL	Chile	Americas	<5 years	1203084	2.2742	1.24441	3.97748
E. coli pathotypes	STEC	Shiga toxin-producing E. coli	2016	Mortality	Number	CHL	Chile	Americas	≥5 years	16935932	5.7222	3.04033	10.84
E. coli pathotypes	STEC	Shiga toxin-producing E. coli	2016	Mortality	Number	CHL	Chile	Americas	All ages	18139016	7.9964	4.41749	14.8273
E. coli pathotypes	STEC	Shiga toxin-producing E. coli	2016	Mortality	Number	CHN	China	Western Pacific	<5 years	90583370	33.7178	11.6506	79.6955
E. coli pathotypes	STEC	Shiga toxin-producing E. coli	2016	Mortality	Number	CHN	China	Western Pacific	≥5 years	1309225481	37.0567	11.7165	86.295
E. coli pathotypes	STEC	Shiga toxin-producing E. coli	2016	Mortality	Number	CHN	China	Western Pacific	All ages	1399808851	70.7745	25.2729	159.641
E. coli pathotypes	STEC	Shiga toxin-producing E. coli	2016	Mortality	Number	CIV	Cote d'Ivoire	Africa	<5 years	4236580	208.379	96.1261	408.639
E. coli pathotypes	STEC	Shiga toxin-producing E. coli	2016	Mortality	Number	CIV	Cote d'Ivoire	Africa	≥5 years	21375723	118.046	51.5451	227.564
E. coli pathotypes	STEC	Shiga toxin-producing E. coli	2016	Mortality	Number	CIV	Cote d'Ivoire	Africa	All ages	25612303	326.424	148.446	625.851
E. coli pathotypes	STEC	Shiga toxin-producing E. coli	2016	Mortality	Number	CMR	Cameroon	Africa	<5 years	3795067	188.252	65.3971	425.66
E. coli pathotypes	STEC	Shiga toxin-producing E. coli	2016	Mortality	Number	CMR	Cameroon	Africa	≥5 years	19313939	114.07	34.6148	245.153
E. coli pathotypes	STEC	Shiga toxin-producing E. coli	2016	Mortality	Number	CMR	Cameroon	Africa	All ages	23109006	302.322	101.508	704.748
E. coli pathotypes	STEC	Shiga toxin-producing E. coli	2016	Mortality	Number	COD	Democratic Republic of Congo	Africa	<5 years	15291546	781.895	318.758	1568.97
E. coli pathotypes	STEC	Shiga toxin-producing E. coli	2016	Mortality	Number	COD	Democratic Republic of Congo	Africa	≥5 years	67067647	357.664	125.255	771.572
E. coli pathotypes	STEC	Shiga toxin-producing E. coli	2016	Mortality	Number	COD	Democratic Republic of Congo	Africa	All ages	82359193	1139.56	465.445	2208.18
E. coli pathotypes	STEC	Shiga toxin-producing E. coli	2016	Mortality	Number	COG	Congo	Africa	<5 years	846955	17.551	8.03934	34.2536
E. coli pathotypes	STEC	Shiga toxin-producing E. coli	2016	Mortality	Number	COG	Congo	Africa	≥5 years	4312290	21.3878	9.0217	46.1533
E. coli pathotypes	STEC	Shiga toxin-producing E. coli	2016	Mortality	Number	COG	Congo	Africa	All ages	5159245	38.9389	17.3344	77.118
E. coli pathotypes	STEC	Shiga toxin-producing E. coli	2016	Mortality	Number	COK	Cook Islands	Western Pacific	<5 years	1417	0.00112554	0.000374487	0.00224156
E. coli pathotypes	STEC	Shiga toxin-producing E. coli	2016	Mortality	Number	COK	Cook Islands	Western Pacific	≥5 years	15981	0.00324644	0.00104115	0.00683358
E. coli pathotypes	STEC	Shiga toxin-producing E. coli	2016	Mortality	Number	COK	Cook Islands	Western Pacific	All ages	17398	0.00437198	0.00144728	0.00907515
E. coli pathotypes	STEC	Shiga toxin-producing E. coli	2016	Mortality	Number	COL	Colombia	Americas	<5 years	3527434	5.4413	1.58811	12.5421
E. coli pathotypes	STEC	Shiga toxin-producing E. coli	2016	Mortality	Number	COL	Colombia	Americas	≥5 years	43645326	18.5273	5.30724	45.983
E. coli pathotypes	STEC	Shiga toxin-producing E. coli	2016	Mortality	Number	COL	Colombia	Americas	All ages	47172760	23.9686	6.87351	57.2499
E. coli pathotypes	STEC	Shiga toxin-producing E. coli	2016	Mortality	Number	COM	Comoros	Africa	<5 years	107681	3.38207	1.45031	6.50295
E. coli pathotypes	STEC	Shiga toxin-producing E. coli	2016	Mortality	Number	COM	Comoros	Africa	≥5 years	626573	3.81863	1.61046	7.66783
E. coli pathotypes	STEC	Shiga toxin-producing E. coli	2016	Mortality	Number	COM	Comoros	Africa	All ages	734254	7.2007	3.31836	13.5007
E. coli pathotypes	STEC	Shiga toxin-producing E. coli	2016	Mortality	Number	CPV	Cape Verde	Africa	<5 years	47242	0.147532	0.0392692	0.386366
E. coli pathotypes	STEC	Shiga toxin-producing E. coli	2016	Mortality	Number	CPV	Cape Verde	Africa	≥5 years	465199	1.3652	0.345686	3.31171
E. coli pathotypes	STEC	Shiga toxin-producing E. coli	2016	Mortality	Number	CPV	Cape Verde	Africa	All ages	512441	1.51274	0.39712	3.60409
E. coli pathotypes	STEC	Shiga toxin-producing E. coli	2016	Mortality	Number	CRI	Costa Rica	Americas	<5 years	353294	0.833595	0.24345	2.39598
E. coli pathotypes	STEC	Shiga toxin-producing E. coli	2016	Mortality	Number	CRI	Costa Rica	Americas	≥5 years	4490094	5.99154	1.60541	16.4373
E. coli pathotypes	STEC	Shiga toxin-producing E. coli	2016	Mortality	Number	CRI	Costa Rica	Americas	All ages	4843388	6.82514	1.96191	18.7453
E. coli pathotypes	STEC	Shiga toxin-producing E. coli	2016	Mortality	Number	CUB	Cuba	Americas	<5 years	621420	1.15028	0.33687	3.36634
E. coli pathotypes	STEC	Shiga toxin-producing E. coli	2016	Mortality	Number	CUB	Cuba	Americas	≥5 years	10651431	9.78767	2.63558	26.3453
E. coli pathotypes	STEC	Shiga toxin-producing E. coli	2016	Mortality	Number	CUB	Cuba	Americas	All ages	11272851	10.9379	3.1108	29.4881
E. coli pathotypes	STEC	Shiga toxin-producing E. coli	2016	Mortality	Number	CYP	Cyprus	Europe	<5 years	68811	0.166577	0.0848704	0.323909
E. coli pathotypes	STEC	Shiga toxin-producing E. coli	2016	Mortality	Number	CYP	Cyprus	Europe	≥5 years	1159499	0.407565	0.177006	0.879266
E. coli pathotypes	STEC	Shiga toxin-producing E. coli	2016	Mortality	Number	CYP	Cyprus	Europe	All ages	1228310	0.574142	0.263715	1.19395
E. coli pathotypes	STEC	Shiga toxin-producing E. coli	2016	Mortality	Number	CZE	Czechia	Europe	<5 years	545622	1.09932	0.495109	2.38838
E. coli pathotypes	STEC	Shiga toxin-producing E. coli	2016	Mortality	Number	CZE	Czechia	Europe	≥5 years	9981157	3.13142	1.286	7.04858
E. coli pathotypes	STEC	Shiga toxin-producing E. coli	2016	Mortality	Number	CZE	Czechia	Europe	All ages	10526779	4.23075	1.82972	9.43532
E. coli pathotypes	STEC	Shiga toxin-producing E. coli	2016	Mortality	Number	DEU	Germany	Europe	<5 years	3630787	8.38567	3.69023	18.4962
E. coli pathotypes	STEC	Shiga toxin-producing E. coli	2016	Mortality	Number	DEU	Germany	Europe	≥5 years	78934849	24.3003	9.79423	55.0275
E. coli pathotypes	STEC	Shiga toxin-producing E. coli	2016	Mortality	Number	DEU	Germany	Europe	All ages	82565636	32.6859	13.6907	73.5118
E. coli pathotypes	STEC	Shiga toxin-producing E. coli	2016	Mortality	Number	DJI	Djibouti	Eastern Mediterranean	<5 years	115084	3.77581	1.27305	9.12999
E. coli pathotypes	STEC	Shiga toxin-producing E. coli	2016	Mortality	Number	DJI	Djibouti	Eastern Mediterranean	≥5 years	913945	7.45858	2.22775	18.0554
E. coli pathotypes	STEC	Shiga toxin-producing E. coli	2016	Mortality	Number	DJI	Djibouti	Eastern Mediterranean	All ages	1029029	11.2344	3.55828	27.1278
E. coli pathotypes	STEC	Shiga toxin-producing E. coli	2016	Mortality	Number	DMA	Dominica	Americas	<5 years	4647	0.00379645	0.00107887	0.0110211
E. coli pathotypes	STEC	Shiga toxin-producing E. coli	2016	Mortality	Number	DMA	Dominica	Americas	≥5 years	65888	0.0534608	0.0144469	0.144292
E. coli pathotypes	STEC	Shiga toxin-producing E. coli	2016	Mortality	Number	DMA	Dominica	Americas	All ages	70535	0.0572572	0.0157869	0.156863
E. coli pathotypes	STEC	Shiga toxin-producing E. coli	2016	Mortality	Number	DNK	Denmark	Europe	<5 years	294738	0.610353	0.279032	1.30926
E. coli pathotypes	STEC	Shiga toxin-producing E. coli	2016	Mortality	Number	DNK	Denmark	Europe	≥5 years	5412684	1.71357	0.714611	3.83717
E. coli pathotypes	STEC	Shiga toxin-producing E. coli	2016	Mortality	Number	DNK	Denmark	Europe	All ages	5707422	2.32392	1.02806	5.15502
E. coli pathotypes	STEC	Shiga toxin-producing E. coli	2016	Mortality	Number	DOM	Dominican Republic	Americas	<5 years	1038330	8.03716	3.35776	17.6114
E. coli pathotypes	STEC	Shiga toxin-producing E. coli	2016	Mortality	Number	DOM	Dominican Republic	Americas	≥5 years	9455436	8.71681	2.96244	19.4659
E. coli pathotypes	STEC	Shiga toxin-producing E. coli	2016	Mortality	Number	DOM	Dominican Republic	Americas	All ages	10493766	16.754	6.43389	37.4354
E. coli pathotypes	STEC	Shiga toxin-producing E. coli	2016	Mortality	Number	DZA	Algeria	Africa	<5 years	4796789	30.1142	14.1372	57.5811
E. coli pathotypes	STEC	Shiga toxin-producing E. coli	2016	Mortality	Number	DZA	Algeria	Africa	≥5 years	35632453	18.5846	7.20715	37.6618
E. coli pathotypes	STEC	Shiga toxin-producing E. coli	2016	Mortality	Number	DZA	Algeria	Africa	All ages	40429242	48.6988	22.7443	92.4855
E. coli pathotypes	STEC	Shiga toxin-producing E. coli	2016	Mortality	Number	ECU	Ecuador	Americas	<5 years	1549481	2.64057	1.04163	5.37119
E. coli pathotypes	STEC	Shiga toxin-producing E. coli	2016	Mortality	Number	ECU	Ecuador	Americas	≥5 years	14833812	6.04033	2.00084	14.4179
E. coli pathotypes	STEC	Shiga toxin-producing E. coli	2016	Mortality	Number	ECU	Ecuador	Americas	All ages	16383293	8.6809	3.08385	19.0535
E. coli pathotypes	STEC	Shiga toxin-producing E. coli	2016	Mortality	Number	EGY	Egypt	Eastern Mediterranean	<5 years	13120970	57.4688	22.2205	120.425
E. coli pathotypes	STEC	Shiga toxin-producing E. coli	2016	Mortality	Number	EGY	Egypt	Eastern Mediterranean	≥5 years	87493560	56.5687	18.7681	134.932
E. coli pathotypes	STEC	Shiga toxin-producing E. coli	2016	Mortality	Number	EGY	Egypt	Eastern Mediterranean	All ages	100614530	114.037	42.4654	245.946
E. coli pathotypes	STEC	Shiga toxin-producing E. coli	2016	Mortality	Number	EMR	Eastern Mediterranean Region	Eastern Mediterranean	<5 years	91071391	2046.01	835.982	4378.65
E. coli pathotypes	STEC	Shiga toxin-producing E. coli	2016	Mortality	Number	EMR	Eastern Mediterranean Region	Eastern Mediterranean	≥5 years	610869731	1452.66	526.703	3025.7
E. coli pathotypes	STEC	Shiga toxin-producing E. coli	2016	Mortality	Number	EMR	Eastern Mediterranean Region	Eastern Mediterranean	All ages	701941122	3498.67	1472.11	7407.96
E. coli pathotypes	STEC	Shiga toxin-producing E. coli	2016	Mortality	Number	ERI	Eritrea	Africa	<5 years	457439	8.92085	2.77882	21.3266
E. coli pathotypes	STEC	Shiga toxin-producing E. coli	2016	Mortality	Number	ERI	Eritrea	Africa	≥5 years	2658466	32.9171	9.31741	78.6065
E. coli pathotypes	STEC	Shiga toxin-producing E. coli	2016	Mortality	Number	ERI	Eritrea	Africa	All ages	3115905	41.8379	12.6756	100.824
E. coli pathotypes	STEC	Shiga toxin-producing E. coli	2016	Mortality	Number	ESP	Spain	Europe	<5 years	2185831	4.82474	2.15563	10.541
E. coli pathotypes	STEC	Shiga toxin-producing E. coli	2016	Mortality	Number	ESP	Spain	Europe	≥5 years	44494996	13.831	5.64185	31.2022
E. coli pathotypes	STEC	Shiga toxin-producing E. coli	2016	Mortality	Number	ESP	Spain	Europe	All ages	46680827	18.6557	7.97381	41.7362
E. coli pathotypes	STEC	Shiga toxin-producing E. coli	2016	Mortality	Number	EST	Estonia	Europe	<5 years	70603	0.170449	0.0851982	0.33699
E. coli pathotypes	STEC	Shiga toxin-producing E. coli	2016	Mortality	Number	EST	Estonia	Europe	≥5 years	1245389	0.427829	0.184161	0.938757
E. coli pathotypes	STEC	Shiga toxin-producing E. coli	2016	Mortality	Number	EST	Estonia	Europe	All ages	1315992	0.598278	0.273283	1.26082
E. coli pathotypes	STEC	Shiga toxin-producing E. coli	2016	Mortality	Number	ETH	Ethiopia	Africa	<5 years	15888139	406.681	164.527	805.33
E. coli pathotypes	STEC	Shiga toxin-producing E. coli	2016	Mortality	Number	ETH	Ethiopia	Africa	≥5 years	89367142	648.117	224.603	1421.84
E. coli pathotypes	STEC	Shiga toxin-producing E. coli	2016	Mortality	Number	ETH	Ethiopia	Africa	All ages	105255281	1054.8	396.257	2178.37
E. coli pathotypes	STEC	Shiga toxin-producing E. coli	2016	Mortality	Number	EUR	European Region	Europe	<5 years	57176933	190.384	82.5127	450.834
E. coli pathotypes	STEC	Shiga toxin-producing E. coli	2016	Mortality	Number	EUR	European Region	Europe	≥5 years	863120473	359.017	160.878	817.737
E. coli pathotypes	STEC	Shiga toxin-producing E. coli	2016	Mortality	Number	EUR	European Region	Europe	All ages	920297406	549.401	257.785	1263.91
E. coli pathotypes	STEC	Shiga toxin-producing E. coli	2016	Mortality	Number	FIN	Finland	Europe	<5 years	294381	0.602564	0.277015	1.27688
E. coli pathotypes	STEC	Shiga toxin-producing E. coli	2016	Mortality	Number	FIN	Finland	Europe	≥5 years	5193065	1.66485	0.702753	3.7104
E. coli pathotypes	STEC	Shiga toxin-producing E. coli	2016	Mortality	Number	FIN	Finland	Europe	All ages	5487446	2.26741	1.01455	5.00435
E. coli pathotypes	STEC	Shiga toxin-producing E. coli	2016	Mortality	Number	FJI	Fiji	Western Pacific	<5 years	93944	0.220674	0.0437466	0.727221
E. coli pathotypes	STEC	Shiga toxin-producing E. coli	2016	Mortality	Number	FJI	Fiji	Western Pacific	≥5 years	825033	0.976131	0.187701	3.43237
E. coli pathotypes	STEC	Shiga toxin-producing E. coli	2016	Mortality	Number	FJI	Fiji	Western Pacific	All ages	918977	1.19681	0.238753	4.02297
E. coli pathotypes	STEC	Shiga toxin-producing E. coli	2016	Mortality	Number	FRA	France	Europe	<5 years	3761403	6.64835	2.94604	14.608
E. coli pathotypes	STEC	Shiga toxin-producing E. coli	2016	Mortality	Number	FRA	France	Europe	≥5 years	61239715	19.1821	7.76899	43.3719
E. coli pathotypes	STEC	Shiga toxin-producing E. coli	2016	Mortality	Number	FRA	France	Europe	All ages	65001118	25.8304	10.9082	57.9704
E. coli pathotypes	STEC	Shiga toxin-producing E. coli	2016	Mortality	Number	FSM	Micronesia	Western Pacific	<5 years	12380	0.0552353	0.00996332	0.166591
E. coli pathotypes	STEC	Shiga toxin-producing E. coli	2016	Mortality	Number	FSM	Micronesia	Western Pacific	≥5 years	96504	0.0950167	0.01773	0.250651
E. coli pathotypes	STEC	Shiga toxin-producing E. coli	2016	Mortality	Number	FSM	Micronesia	Western Pacific	All ages	108884	0.150252	0.0293961	0.405558
E. coli pathotypes	STEC	Shiga toxin-producing E. coli	2016	Mortality	Number	GAB	Gabon	Africa	<5 years	294082	8.02043	2.11043	22.309
E. coli pathotypes	STEC	Shiga toxin-producing E. coli	2016	Mortality	Number	GAB	Gabon	Africa	≥5 years	1777367	8.87711	2.26336	25.6572
E. coli pathotypes	STEC	Shiga toxin-producing E. coli	2016	Mortality	Number	GAB	Gabon	Africa	All ages	2071449	16.8975	4.53748	47.5482
E. coli pathotypes	STEC	Shiga toxin-producing E. coli	2016	Mortality	Number	GBR	United Kingdom	Europe	<5 years	4061433	6.85514	3.08739	14.8934
E. coli pathotypes	STEC	Shiga toxin-producing E. coli	2016	Mortality	Number	GBR	United Kingdom	Europe	≥5 years	61581263	19.5269	8.0192	43.9534
E. coli pathotypes	STEC	Shiga toxin-producing E. coli	2016	Mortality	Number	GBR	United Kingdom	Europe	All ages	65642696	26.382	11.4097	58.8366
E. coli pathotypes	STEC	Shiga toxin-producing E. coli	2016	Mortality	Number	GEO	Georgia	Europe	<5 years	284253	0.94832	0.191719	3.13865
E. coli pathotypes	STEC	Shiga toxin-producing E. coli	2016	Mortality	Number	GEO	Georgia	Europe	≥5 years	3507328	1.79847	0.344678	6.12871
E. coli pathotypes	STEC	Shiga toxin-producing E. coli	2016	Mortality	Number	GEO	Georgia	Europe	All ages	3791581	2.74679	0.558589	8.75893
E. coli pathotypes	STEC	Shiga toxin-producing E. coli	2016	Mortality	Number	GHA	Ghana	Africa	<5 years	4172905	87.377	26.2148	234.742
E. coli pathotypes	STEC	Shiga toxin-producing E. coli	2016	Mortality	Number	GHA	Ghana	Africa	≥5 years	24850370	149.318	44.2916	434.302
E. coli pathotypes	STEC	Shiga toxin-producing E. coli	2016	Mortality	Number	GHA	Ghana	Africa	All ages	29023275	236.695	73.9128	663.881
E. coli pathotypes	STEC	Shiga toxin-producing E. coli	2016	Mortality	Number	GIN	Guinea	Africa	<5 years	1953620	128.542	59.7961	254.054
E. coli pathotypes	STEC	Shiga toxin-producing E. coli	2016	Mortality	Number	GIN	Guinea	Africa	≥5 years	9964197	98.5114	41.8085	195.788
E. coli pathotypes	STEC	Shiga toxin-producing E. coli	2016	Mortality	Number	GIN	Guinea	Africa	All ages	11917817	227.053	104.757	422.427
E. coli pathotypes	STEC	Shiga toxin-producing E. coli	2016	Mortality	Number	GLOBAL	Global	All WHO Member States	<5 years	693786757	16033.1	8820.11	28818.8
E. coli pathotypes	STEC	Shiga toxin-producing E. coli	2016	Mortality	Number	GLOBAL	Global	All WHO Member States	≥5 years	6774668350	20227.4	9750.78	37102.1
E. coli pathotypes	STEC	Shiga toxin-producing E. coli	2016	Mortality	Number	GLOBAL	Global	All WHO Member States	All ages	7468455107	36260.5	18876	63868.8
E. coli pathotypes	STEC	Shiga toxin-producing E. coli	2016	Mortality	Number	GMB	Gambia	Africa	<5 years	375829	8.54992	2.04187	24.3465
E. coli pathotypes	STEC	Shiga toxin-producing E. coli	2016	Mortality	Number	GMB	Gambia	Africa	≥5 years	1878510	9.40305	2.17014	27.3295
E. coli pathotypes	STEC	Shiga toxin-producing E. coli	2016	Mortality	Number	GMB	Gambia	Africa	All ages	2254339	17.953	4.30393	49.834
E. coli pathotypes	STEC	Shiga toxin-producing E. coli	2016	Mortality	Number	GNB	Guinea-Bissau	Africa	<5 years	286672	12.3592	3.41578	34.5947
E. coli pathotypes	STEC	Shiga toxin-producing E. coli	2016	Mortality	Number	GNB	Guinea-Bissau	Africa	≥5 years	1522510	10.1782	2.38085	29.1549
E. coli pathotypes	STEC	Shiga toxin-producing E. coli	2016	Mortality	Number	GNB	Guinea-Bissau	Africa	All ages	1809182	22.5373	6.02055	61.4542
E. coli pathotypes	STEC	Shiga toxin-producing E. coli	2016	Mortality	Number	GNQ	Equatorial Guinea	Africa	<5 years	225123	10.9921	3.28886	27.5042
E. coli pathotypes	STEC	Shiga toxin-producing E. coli	2016	Mortality	Number	GNQ	Equatorial Guinea	Africa	≥5 years	1255922	4.74689	1.47251	11.1968
E. coli pathotypes	STEC	Shiga toxin-producing E. coli	2016	Mortality	Number	GNQ	Equatorial Guinea	Africa	All ages	1481045	15.739	5.1336	37.4493
E. coli pathotypes	STEC	Shiga toxin-producing E. coli	2016	Mortality	Number	GRC	Greece	Europe	<5 years	479950	1.2112	0.559407	2.53479
E. coli pathotypes	STEC	Shiga toxin-producing E. coli	2016	Mortality	Number	GRC	Greece	Europe	≥5 years	10303807	3.3015	1.39971	7.34329
E. coli pathotypes	STEC	Shiga toxin-producing E. coli	2016	Mortality	Number	GRC	Greece	Europe	All ages	10783757	4.5127	2.02522	9.9418
E. coli pathotypes	STEC	Shiga toxin-producing E. coli	2016	Mortality	Number	GRD	Grenada	Americas	<5 years	8425	0.00975211	0.00264377	0.0271409
E. coli pathotypes	STEC	Shiga toxin-producing E. coli	2016	Mortality	Number	GRD	Grenada	Americas	≥5 years	106504	0.144224	0.0372013	0.405239
E. coli pathotypes	STEC	Shiga toxin-producing E. coli	2016	Mortality	Number	GRD	Grenada	Americas	All ages	114929	0.153976	0.0421664	0.424671
E. coli pathotypes	STEC	Shiga toxin-producing E. coli	2016	Mortality	Number	GTM	Guatemala	Americas	<5 years	1999025	16.4316	4.74654	41.4061
E. coli pathotypes	STEC	Shiga toxin-producing E. coli	2016	Mortality	Number	GTM	Guatemala	Americas	≥5 years	14116167	28.3585	7.77176	74.6407
E. coli pathotypes	STEC	Shiga toxin-producing E. coli	2016	Mortality	Number	GTM	Guatemala	Americas	All ages	16115192	44.7901	13.877	112.652
E. coli pathotypes	STEC	Shiga toxin-producing E. coli	2016	Mortality	Number	GUY	Guyana	Americas	<5 years	80763	0.112361	0.0594977	0.196963
E. coli pathotypes	STEC	Shiga toxin-producing E. coli	2016	Mortality	Number	GUY	Guyana	Americas	≥5 years	680356	0.258895	0.13955	0.490991
E. coli pathotypes	STEC	Shiga toxin-producing E. coli	2016	Mortality	Number	GUY	Guyana	Americas	All ages	761119	0.371256	0.202426	0.681179
E. coli pathotypes	STEC	Shiga toxin-producing E. coli	2016	Mortality	Number	HND	Honduras	Americas	<5 years	1081887	4.18105	1.25616	11.6449
E. coli pathotypes	STEC	Shiga toxin-producing E. coli	2016	Mortality	Number	HND	Honduras	Americas	≥5 years	8242716	12.6924	3.45082	37.5406
E. coli pathotypes	STEC	Shiga toxin-producing E. coli	2016	Mortality	Number	HND	Honduras	Americas	All ages	9324603	16.8734	4.90403	49.3624
E. coli pathotypes	STEC	Shiga toxin-producing E. coli	2016	Mortality	Number	HRV	Croatia	Europe	<5 years	195140	0.437583	0.198106	0.947192
E. coli pathotypes	STEC	Shiga toxin-producing E. coli	2016	Mortality	Number	HRV	Croatia	Europe	≥5 years	3966452	1.24124	0.512016	2.78978
E. coli pathotypes	STEC	Shiga toxin-producing E. coli	2016	Mortality	Number	HRV	Croatia	Europe	All ages	4161592	1.67883	0.731096	3.73632
E. coli pathotypes	STEC	Shiga toxin-producing E. coli	2016	Mortality	Number	HTI	Haiti	Americas	<5 years	1252246	34.2414	9.71465	90.5643
E. coli pathotypes	STEC	Shiga toxin-producing E. coli	2016	Mortality	Number	HTI	Haiti	Americas	≥5 years	9345693	19.5253	5.42232	51.1091
E. coli pathotypes	STEC	Shiga toxin-producing E. coli	2016	Mortality	Number	HTI	Haiti	Americas	All ages	10597939	53.7667	16.453	135.53
E. coli pathotypes	STEC	Shiga toxin-producing E. coli	2016	Mortality	Number	HUN	Hungary	Europe	<5 years	454867	1.04029	0.47338	2.24361
E. coli pathotypes	STEC	Shiga toxin-producing E. coli	2016	Mortality	Number	HUN	Hungary	Europe	≥5 years	9371702	2.93864	1.21754	6.59504
E. coli pathotypes	STEC	Shiga toxin-producing E. coli	2016	Mortality	Number	HUN	Hungary	Europe	All ages	9826569	3.97893	1.74407	8.84325
E. coli pathotypes	STEC	Shiga toxin-producing E. coli	2016	Mortality	Number	IDN	Indonesia	South-East Asia	<5 years	24465055	288.626	54.5436	1072.22
E. coli pathotypes	STEC	Shiga toxin-producing E. coli	2016	Mortality	Number	IDN	Indonesia	South-East Asia	≥5 years	238769589	985.518	184.442	3179.55
E. coli pathotypes	STEC	Shiga toxin-producing E. coli	2016	Mortality	Number	IDN	Indonesia	South-East Asia	All ages	263234644	1274.14	236.866	4524.63
E. coli pathotypes	STEC	Shiga toxin-producing E. coli	2016	Mortality	Number	IND	India	South-East Asia	<5 years	123769426	1508.73	591.758	3251.33
E. coli pathotypes	STEC	Shiga toxin-producing E. coli	2016	Mortality	Number	IND	India	South-East Asia	≥5 years	1212032946	9666.14	3364.99	21731.4
E. coli pathotypes	STEC	Shiga toxin-producing E. coli	2016	Mortality	Number	IND	India	South-East Asia	All ages	1335802372	11174.9	4015	24589.5
E. coli pathotypes	STEC	Shiga toxin-producing E. coli	2016	Mortality	Number	IRL	Ireland	Europe	<5 years	333274	0.573299	0.277509	1.16256
E. coli pathotypes	STEC	Shiga toxin-producing E. coli	2016	Mortality	Number	IRL	Ireland	Europe	≥5 years	4393898	1.49389	0.642751	3.31459
E. coli pathotypes	STEC	Shiga toxin-producing E. coli	2016	Mortality	Number	IRL	Ireland	Europe	All ages	4727172	2.06719	0.936674	4.47778
E. coli pathotypes	STEC	Shiga toxin-producing E. coli	2016	Mortality	Number	IRN	Iran	Eastern Mediterranean	<5 years	7367047	16.4958	5.59578	42.2546
E. coli pathotypes	STEC	Shiga toxin-producing E. coli	2016	Mortality	Number	IRN	Iran	Eastern Mediterranean	≥5 years	75818369	66.1611	20.1524	172.913
E. coli pathotypes	STEC	Shiga toxin-producing E. coli	2016	Mortality	Number	IRN	Iran	Eastern Mediterranean	All ages	83185416	82.6569	25.7606	206.048
E. coli pathotypes	STEC	Shiga toxin-producing E. coli	2016	Mortality	Number	IRQ	Iraq	Eastern Mediterranean	<5 years	5857763	46.7101	18.1469	100.296
E. coli pathotypes	STEC	Shiga toxin-producing E. coli	2016	Mortality	Number	IRQ	Iraq	Eastern Mediterranean	≥5 years	32195387	23.0122	6.54123	61.8784
E. coli pathotypes	STEC	Shiga toxin-producing E. coli	2016	Mortality	Number	IRQ	Iraq	Eastern Mediterranean	All ages	38053150	69.7222	26.1285	152.485
E. coli pathotypes	STEC	Shiga toxin-producing E. coli	2016	Mortality	Number	ISL	Iceland	Europe	<5 years	21865	0.0365297	0.0167937	0.0774092
E. coli pathotypes	STEC	Shiga toxin-producing E. coli	2016	Mortality	Number	ISL	Iceland	Europe	≥5 years	310805	0.10093	0.0426036	0.224939
E. coli pathotypes	STEC	Shiga toxin-producing E. coli	2016	Mortality	Number	ISL	Iceland	Europe	All ages	332670	0.137459	0.0615059	0.303383
E. coli pathotypes	STEC	Shiga toxin-producing E. coli	2016	Mortality	Number	ISR	Israel	Europe	<5 years	836194	0.925018	0.431371	1.92219
E. coli pathotypes	STEC	Shiga toxin-producing E. coli	2016	Mortality	Number	ISR	Israel	Europe	≥5 years	7295803	2.50249	1.06357	5.56386
E. coli pathotypes	STEC	Shiga toxin-producing E. coli	2016	Mortality	Number	ISR	Israel	Europe	All ages	8131997	3.42751	1.54067	7.53867
E. coli pathotypes	STEC	Shiga toxin-producing E. coli	2016	Mortality	Number	ITA	Italy	Europe	<5 years	2574431	6.68802	3.07882	14.1298
E. coli pathotypes	STEC	Shiga toxin-producing E. coli	2016	Mortality	Number	ITA	Italy	Europe	≥5 years	57937175	18.4065	7.7794	40.9866
E. coli pathotypes	STEC	Shiga toxin-producing E. coli	2016	Mortality	Number	ITA	Italy	Europe	All ages	60511606	25.0945	11.2391	55.3374
E. coli pathotypes	STEC	Shiga toxin-producing E. coli	2016	Mortality	Number	JAM	Jamaica	Americas	<5 years	190085	0.306777	0.0900672	0.821664
E. coli pathotypes	STEC	Shiga toxin-producing E. coli	2016	Mortality	Number	JAM	Jamaica	Americas	≥5 years	2616524	2.64031	0.733489	7.23242
E. coli pathotypes	STEC	Shiga toxin-producing E. coli	2016	Mortality	Number	JAM	Jamaica	Americas	All ages	2806609	2.94709	0.856759	8.05524
E. coli pathotypes	STEC	Shiga toxin-producing E. coli	2016	Mortality	Number	JOR	Jordan	Eastern Mediterranean	<5 years	1209120	2.33112	0.708649	6.17225
E. coli pathotypes	STEC	Shiga toxin-producing E. coli	2016	Mortality	Number	JOR	Jordan	Eastern Mediterranean	≥5 years	8678776	3.83748	0.969656	10.5326
E. coli pathotypes	STEC	Shiga toxin-producing E. coli	2016	Mortality	Number	JOR	Jordan	Eastern Mediterranean	All ages	9887896	6.1686	1.71525	16.9401
E. coli pathotypes	STEC	Shiga toxin-producing E. coli	2016	Mortality	Number	JPN	Japan	Western Pacific	<5 years	5079398	8.2286	2.73781	16.3876
E. coli pathotypes	STEC	Shiga toxin-producing E. coli	2016	Mortality	Number	JPN	Japan	Western Pacific	≥5 years	122113994	23.7341	7.61166	49.959
E. coli pathotypes	STEC	Shiga toxin-producing E. coli	2016	Mortality	Number	JPN	Japan	Western Pacific	All ages	127193392	31.9627	10.5808	66.3466
E. coli pathotypes	STEC	Shiga toxin-producing E. coli	2016	Mortality	Number	KAZ	Kazakhstan	Europe	<5 years	1962872	4.79265	1.06963	15.9234
E. coli pathotypes	STEC	Shiga toxin-producing E. coli	2016	Mortality	Number	KAZ	Kazakhstan	Europe	≥5 years	16257054	5.67752	1.0829	18.4456
E. coli pathotypes	STEC	Shiga toxin-producing E. coli	2016	Mortality	Number	KAZ	Kazakhstan	Europe	All ages	18219926	10.4702	2.18395	32.9496
E. coli pathotypes	STEC	Shiga toxin-producing E. coli	2016	Mortality	Number	KEN	Kenya	Africa	<5 years	6983614	136.237	55.1606	287.365
E. coli pathotypes	STEC	Shiga toxin-producing E. coli	2016	Mortality	Number	KEN	Kenya	Africa	≥5 years	40616535	275.486	90.4454	605.843
E. coli pathotypes	STEC	Shiga toxin-producing E. coli	2016	Mortality	Number	KEN	Kenya	Africa	All ages	47600149	411.723	153.683	849.413
E. coli pathotypes	STEC	Shiga toxin-producing E. coli	2016	Mortality	Number	KGZ	Kyrgyzstan	Europe	<5 years	761173	3.40337	0.745468	11.1846
E. coli pathotypes	STEC	Shiga toxin-producing E. coli	2016	Mortality	Number	KGZ	Kyrgyzstan	Europe	≥5 years	5293306	2.09855	0.39151	7.39811
E. coli pathotypes	STEC	Shiga toxin-producing E. coli	2016	Mortality	Number	KGZ	Kyrgyzstan	Europe	All ages	6054479	5.50192	1.23361	18.1989
E. coli pathotypes	STEC	Shiga toxin-producing E. coli	2016	Mortality	Number	KHM	Cambodia	Western Pacific	<5 years	1792969	11.6353	2.28513	29.2335
E. coli pathotypes	STEC	Shiga toxin-producing E. coli	2016	Mortality	Number	KHM	Cambodia	Western Pacific	≥5 years	13943432	12.5869	2.31088	32.5238
E. coli pathotypes	STEC	Shiga toxin-producing E. coli	2016	Mortality	Number	KHM	Cambodia	Western Pacific	All ages	15736401	24.2222	4.97314	63.3229
E. coli pathotypes	STEC	Shiga toxin-producing E. coli	2016	Mortality	Number	KIR	Kiribati	Western Pacific	<5 years	15911	0.239522	0.0384731	0.695841
E. coli pathotypes	STEC	Shiga toxin-producing E. coli	2016	Mortality	Number	KIR	Kiribati	Western Pacific	≥5 years	101669	0.407417	0.0669364	1.19403
E. coli pathotypes	STEC	Shiga toxin-producing E. coli	2016	Mortality	Number	KIR	Kiribati	Western Pacific	All ages	117580	0.64694	0.103687	1.83756
E. coli pathotypes	STEC	Shiga toxin-producing E. coli	2016	Mortality	Number	KNA	Saint Kitts and Nevis	Americas	<5 years	3208	0.00585187	0.00320714	0.0102457
E. coli pathotypes	STEC	Shiga toxin-producing E. coli	2016	Mortality	Number	KNA	Saint Kitts and Nevis	Americas	≥5 years	43874	0.014796	0.00785463	0.0280066
E. coli pathotypes	STEC	Shiga toxin-producing E. coli	2016	Mortality	Number	KNA	Saint Kitts and Nevis	Americas	All ages	47082	0.0206478	0.0113863	0.0383471
E. coli pathotypes	STEC	Shiga toxin-producing E. coli	2016	Mortality	Number	KOR	South Korea	Western Pacific	<5 years	2251136	3.31199	1.10196	6.59598
E. coli pathotypes	STEC	Shiga toxin-producing E. coli	2016	Mortality	Number	KOR	South Korea	Western Pacific	≥5 years	48943896	9.55291	3.06368	20.1084
E. coli pathotypes	STEC	Shiga toxin-producing E. coli	2016	Mortality	Number	KOR	South Korea	Western Pacific	All ages	51195032	12.8649	4.25874	26.7044
E. coli pathotypes	STEC	Shiga toxin-producing E. coli	2016	Mortality	Number	KWT	Kuwait	Eastern Mediterranean	<5 years	312395	0.339924	0.133916	0.677222
E. coli pathotypes	STEC	Shiga toxin-producing E. coli	2016	Mortality	Number	KWT	Kuwait	Eastern Mediterranean	≥5 years	3612972	0.940121	0.317106	1.97303
E. coli pathotypes	STEC	Shiga toxin-producing E. coli	2016	Mortality	Number	KWT	Kuwait	Eastern Mediterranean	All ages	3925367	1.28005	0.446343	2.66524
E. coli pathotypes	STEC	Shiga toxin-producing E. coli	2016	Mortality	Number	LAO	Laos	Western Pacific	<5 years	782009	10.164	2.23455	26.0609
E. coli pathotypes	STEC	Shiga toxin-producing E. coli	2016	Mortality	Number	LAO	Laos	Western Pacific	≥5 years	6072503	6.68495	1.17624	18.2411
E. coli pathotypes	STEC	Shiga toxin-producing E. coli	2016	Mortality	Number	LAO	Laos	Western Pacific	All ages	6854512	16.849	3.4513	42.7827
E. coli pathotypes	STEC	Shiga toxin-producing E. coli	2016	Mortality	Number	LBN	Lebanon	Eastern Mediterranean	<5 years	598720	0.94945	0.272042	2.44214
E. coli pathotypes	STEC	Shiga toxin-producing E. coli	2016	Mortality	Number	LBN	Lebanon	Eastern Mediterranean	≥5 years	5802529	4.4205	1.20933	11.7353
E. coli pathotypes	STEC	Shiga toxin-producing E. coli	2016	Mortality	Number	LBN	Lebanon	Eastern Mediterranean	All ages	6401249	5.36995	1.56301	13.8393
E. coli pathotypes	STEC	Shiga toxin-producing E. coli	2016	Mortality	Number	LBR	Liberia	Africa	<5 years	737011	25.1866	11.1712	47.3727
E. coli pathotypes	STEC	Shiga toxin-producing E. coli	2016	Mortality	Number	LBR	Liberia	Africa	≥5 years	3972566	25.1903	8.93726	54.3727
E. coli pathotypes	STEC	Shiga toxin-producing E. coli	2016	Mortality	Number	LBR	Liberia	Africa	All ages	4709577	50.3768	20.2899	97.3074
E. coli pathotypes	STEC	Shiga toxin-producing E. coli	2016	Mortality	Number	LBY	Libya	Eastern Mediterranean	<5 years	709956	1.68015	0.522661	4.34536
E. coli pathotypes	STEC	Shiga toxin-producing E. coli	2016	Mortality	Number	LBY	Libya	Eastern Mediterranean	≥5 years	5872079	3.71027	0.902148	10.4892
E. coli pathotypes	STEC	Shiga toxin-producing E. coli	2016	Mortality	Number	LBY	Libya	Eastern Mediterranean	All ages	6582035	5.39042	1.40583	14.445
E. coli pathotypes	STEC	Shiga toxin-producing E. coli	2016	Mortality	Number	LCA	Saint Lucia	Americas	<5 years	10571	0.0139355	0.00408327	0.0398261
E. coli pathotypes	STEC	Shiga toxin-producing E. coli	2016	Mortality	Number	LCA	Saint Lucia	Americas	≥5 years	164721	0.177921	0.0460896	0.498197
E. coli pathotypes	STEC	Shiga toxin-producing E. coli	2016	Mortality	Number	LCA	Saint Lucia	Americas	All ages	175292	0.191856	0.052617	0.531266
E. coli pathotypes	STEC	Shiga toxin-producing E. coli	2016	Mortality	Number	LKA	Sri Lanka	South-East Asia	<5 years	1770260	3.18457	1.01971	7.47123
E. coli pathotypes	STEC	Shiga toxin-producing E. coli	2016	Mortality	Number	LKA	Sri Lanka	South-East Asia	≥5 years	20049377	20.4258	6.89292	45.2463
E. coli pathotypes	STEC	Shiga toxin-producing E. coli	2016	Mortality	Number	LKA	Sri Lanka	South-East Asia	All ages	21819637	23.6103	8.03711	52.2655
E. coli pathotypes	STEC	Shiga toxin-producing E. coli	2016	Mortality	Number	LSO	Lesotho	Africa	<5 years	283071	10.6484	4.7476	20.4226
E. coli pathotypes	STEC	Shiga toxin-producing E. coli	2016	Mortality	Number	LSO	Lesotho	Africa	≥5 years	1834041	30.1343	12.305	60.1934
E. coli pathotypes	STEC	Shiga toxin-producing E. coli	2016	Mortality	Number	LSO	Lesotho	Africa	All ages	2117112	40.7827	18.39	80.9829
E. coli pathotypes	STEC	Shiga toxin-producing E. coli	2016	Mortality	Number	LTU	Lithuania	Europe	<5 years	151499	0.354567	0.172084	0.718462
E. coli pathotypes	STEC	Shiga toxin-producing E. coli	2016	Mortality	Number	LTU	Lithuania	Europe	≥5 years	2737943	0.917689	0.395061	2.03536
E. coli pathotypes	STEC	Shiga toxin-producing E. coli	2016	Mortality	Number	LTU	Lithuania	Europe	All ages	2889442	1.27226	0.576597	2.74014
E. coli pathotypes	STEC	Shiga toxin-producing E. coli	2016	Mortality	Number	LUX	Luxembourg	Europe	<5 years	32021	0.0676054	0.0323844	0.138366
E. coli pathotypes	STEC	Shiga toxin-producing E. coli	2016	Mortality	Number	LUX	Luxembourg	Europe	≥5 years	544155	0.179583	0.0767828	0.398876
E. coli pathotypes	STEC	Shiga toxin-producing E. coli	2016	Mortality	Number	LUX	Luxembourg	Europe	All ages	576176	0.247188	0.111545	0.540907
E. coli pathotypes	STEC	Shiga toxin-producing E. coli	2016	Mortality	Number	LVA	Latvia	Europe	<5 years	103627	0.255771	0.128032	0.504782
E. coli pathotypes	STEC	Shiga toxin-producing E. coli	2016	Mortality	Number	LVA	Latvia	Europe	≥5 years	1865661	0.640992	0.275917	1.40507
E. coli pathotypes	STEC	Shiga toxin-producing E. coli	2016	Mortality	Number	LVA	Latvia	Europe	All ages	1969288	0.896763	0.409763	1.88826
E. coli pathotypes	STEC	Shiga toxin-producing E. coli	2016	Mortality	Number	MAR	Morocco	Eastern Mediterranean	<5 years	3351484	12.909	3.75825	34.8642
E. coli pathotypes	STEC	Shiga toxin-producing E. coli	2016	Mortality	Number	MAR	Morocco	Eastern Mediterranean	≥5 years	31454304	15.9311	3.83781	43.9387
E. coli pathotypes	STEC	Shiga toxin-producing E. coli	2016	Mortality	Number	MAR	Morocco	Eastern Mediterranean	All ages	34805788	28.84	7.72008	75.432
E. coli pathotypes	STEC	Shiga toxin-producing E. coli	2016	Mortality	Number	MCO	Monaco	Europe	<5 years	1623	0.00416257	0.00192254	0.00871142
E. coli pathotypes	STEC	Shiga toxin-producing E. coli	2016	Mortality	Number	MCO	Monaco	Europe	≥5 years	35438	0.0113464	0.00481044	0.025237
E. coli pathotypes	STEC	Shiga toxin-producing E. coli	2016	Mortality	Number	MCO	Monaco	Europe	All ages	37061	0.015509	0.00696016	0.0341674
E. coli pathotypes	STEC	Shiga toxin-producing E. coli	2016	Mortality	Number	MDA	Moldova	Europe	<5 years	229048	0.805668	0.169587	2.64357
E. coli pathotypes	STEC	Shiga toxin-producing E. coli	2016	Mortality	Number	MDA	Moldova	Europe	≥5 years	3031917	0.844664	0.158876	2.95951
E. coli pathotypes	STEC	Shiga toxin-producing E. coli	2016	Mortality	Number	MDA	Moldova	Europe	All ages	3260965	1.65033	0.351469	5.50883
E. coli pathotypes	STEC	Shiga toxin-producing E. coli	2016	Mortality	Number	MDG	Madagascar	Africa	<5 years	3955865	150.615	60.7239	301.852
E. coli pathotypes	STEC	Shiga toxin-producing E. coli	2016	Mortality	Number	MDG	Madagascar	Africa	≥5 years	21804027	197.721	68.8278	428.592
E. coli pathotypes	STEC	Shiga toxin-producing E. coli	2016	Mortality	Number	MDG	Madagascar	Africa	All ages	25759892	348.336	130.947	729.41
E. coli pathotypes	STEC	Shiga toxin-producing E. coli	2016	Mortality	Number	MDV	Maldives	South-East Asia	<5 years	37063	0.0823896	0.0201076	0.198113
E. coli pathotypes	STEC	Shiga toxin-producing E. coli	2016	Mortality	Number	MDV	Maldives	South-East Asia	≥5 years	398713	0.274999	0.06787	0.711196
E. coli pathotypes	STEC	Shiga toxin-producing E. coli	2016	Mortality	Number	MDV	Maldives	South-East Asia	All ages	435776	0.357389	0.0905072	0.89646
E. coli pathotypes	STEC	Shiga toxin-producing E. coli	2016	Mortality	Number	MEX	Mexico	Americas	<5 years	11224742	35.8394	8.95937	134.661
E. coli pathotypes	STEC	Shiga toxin-producing E. coli	2016	Mortality	Number	MEX	Mexico	Americas	≥5 years	110456231	86.4326	19.7079	305.076
E. coli pathotypes	STEC	Shiga toxin-producing E. coli	2016	Mortality	Number	MEX	Mexico	Americas	All ages	121680973	122.272	30.3198	437.41
E. coli pathotypes	STEC	Shiga toxin-producing E. coli	2016	Mortality	Number	MHL	Marshall Islands	Western Pacific	<5 years	5704	0.0179429	0.00372751	0.0565107
E. coli pathotypes	STEC	Shiga toxin-producing E. coli	2016	Mortality	Number	MHL	Marshall Islands	Western Pacific	≥5 years	42574	0.0259093	0.00585027	0.0805958
E. coli pathotypes	STEC	Shiga toxin-producing E. coli	2016	Mortality	Number	MHL	Marshall Islands	Western Pacific	All ages	48278	0.0438522	0.010474	0.136393
E. coli pathotypes	STEC	Shiga toxin-producing E. coli	2016	Mortality	Number	MKD	North Macedonia	Europe	<5 years	117356	0.313882	0.0631392	1.03425
E. coli pathotypes	STEC	Shiga toxin-producing E. coli	2016	Mortality	Number	MKD	North Macedonia	Europe	≥5 years	1853772	0.189664	0.0377342	0.606601
E. coli pathotypes	STEC	Shiga toxin-producing E. coli	2016	Mortality	Number	MKD	North Macedonia	Europe	All ages	1971128	0.503546	0.105204	1.60493
E. coli pathotypes	STEC	Shiga toxin-producing E. coli	2016	Mortality	Number	MLI	Mali	Africa	<5 years	3597169	226.046	66.6372	532.799
E. coli pathotypes	STEC	Shiga toxin-producing E. coli	2016	Mortality	Number	MLI	Mali	Africa	≥5 years	15286420	132.365	34.6878	337.491
E. coli pathotypes	STEC	Shiga toxin-producing E. coli	2016	Mortality	Number	MLI	Mali	Africa	All ages	18883589	358.412	105.608	830.291
E. coli pathotypes	STEC	Shiga toxin-producing E. coli	2016	Mortality	Number	MLT	Malta	Europe	<5 years	22213	0.0500968	0.0230926	0.105416
E. coli pathotypes	STEC	Shiga toxin-producing E. coli	2016	Mortality	Number	MLT	Malta	Europe	≥5 years	428130	0.137342	0.0581192	0.305572
E. coli pathotypes	STEC	Shiga toxin-producing E. coli	2016	Mortality	Number	MLT	Malta	Europe	All ages	450343	0.187438	0.0840167	0.413174
E. coli pathotypes	STEC	Shiga toxin-producing E. coli	2016	Mortality	Number	MMR	Myanmar	South-East Asia	<5 years	4471765	78.7321	28.0903	163.552
E. coli pathotypes	STEC	Shiga toxin-producing E. coli	2016	Mortality	Number	MMR	Myanmar	South-East Asia	≥5 years	46818118	59.0593	21.016	124.806
E. coli pathotypes	STEC	Shiga toxin-producing E. coli	2016	Mortality	Number	MMR	Myanmar	South-East Asia	All ages	51289883	137.791	51.0995	285.989
E. coli pathotypes	STEC	Shiga toxin-producing E. coli	2016	Mortality	Number	MNE	Montenegro	Europe	<5 years	38422	0.0557264	0.0115187	0.188582
E. coli pathotypes	STEC	Shiga toxin-producing E. coli	2016	Mortality	Number	MNE	Montenegro	Europe	≥5 years	587900	0.0367721	0.007563	0.113775
E. coli pathotypes	STEC	Shiga toxin-producing E. coli	2016	Mortality	Number	MNE	Montenegro	Europe	All ages	626322	0.0924985	0.0191952	0.287324
E. coli pathotypes	STEC	Shiga toxin-producing E. coli	2016	Mortality	Number	MNG	Mongolia	Western Pacific	<5 years	372525	0.589917	0.130373	1.51816
E. coli pathotypes	STEC	Shiga toxin-producing E. coli	2016	Mortality	Number	MNG	Mongolia	Western Pacific	≥5 years	2636214	0.051843	0.00951033	0.15593
E. coli pathotypes	STEC	Shiga toxin-producing E. coli	2016	Mortality	Number	MNG	Mongolia	Western Pacific	All ages	3008739	0.64176	0.141345	1.62761
E. coli pathotypes	STEC	Shiga toxin-producing E. coli	2016	Mortality	Number	MOZ	Mozambique	Africa	<5 years	4799131	142.497	45.8791	368.571
E. coli pathotypes	STEC	Shiga toxin-producing E. coli	2016	Mortality	Number	MOZ	Mozambique	Africa	≥5 years	22134462	183.999	49.3582	502.777
E. coli pathotypes	STEC	Shiga toxin-producing E. coli	2016	Mortality	Number	MOZ	Mozambique	Africa	All ages	26933593	326.496	95.2018	859.572
E. coli pathotypes	STEC	Shiga toxin-producing E. coli	2016	Mortality	Number	MRT	Mauritania	Africa	<5 years	690736	15.763	7.11303	29.8342
E. coli pathotypes	STEC	Shiga toxin-producing E. coli	2016	Mortality	Number	MRT	Mauritania	Africa	≥5 years	3334758	17.8714	7.16034	38.4072
E. coli pathotypes	STEC	Shiga toxin-producing E. coli	2016	Mortality	Number	MRT	Mauritania	Africa	All ages	4025494	33.6344	14.5664	66.9468
E. coli pathotypes	STEC	Shiga toxin-producing E. coli	2016	Mortality	Number	MUS	Mauritius	Africa	<5 years	68682	0.233148	0.0693435	0.580126
E. coli pathotypes	STEC	Shiga toxin-producing E. coli	2016	Mortality	Number	MUS	Mauritius	Africa	≥5 years	1223541	0.956435	0.28636	2.58712
E. coli pathotypes	STEC	Shiga toxin-producing E. coli	2016	Mortality	Number	MUS	Mauritius	Africa	All ages	1292223	1.18958	0.369829	3.08203
E. coli pathotypes	STEC	Shiga toxin-producing E. coli	2016	Mortality	Number	MWI	Malawi	Africa	<5 years	2867131	48.6357	13.2678	114.913
E. coli pathotypes	STEC	Shiga toxin-producing E. coli	2016	Mortality	Number	MWI	Malawi	Africa	≥5 years	14451457	103.231	25.4978	253.365
E. coli pathotypes	STEC	Shiga toxin-producing E. coli	2016	Mortality	Number	MWI	Malawi	Africa	All ages	17318588	151.867	38.2424	368.359
E. coli pathotypes	STEC	Shiga toxin-producing E. coli	2016	Mortality	Number	MYS	Malaysia	Western Pacific	<5 years	2621241	1.89991	0.441273	5.84616
E. coli pathotypes	STEC	Shiga toxin-producing E. coli	2016	Mortality	Number	MYS	Malaysia	Western Pacific	≥5 years	28884536	14.3547	3.30472	42.6046
E. coli pathotypes	STEC	Shiga toxin-producing E. coli	2016	Mortality	Number	MYS	Malaysia	Western Pacific	All ages	31505777	16.2546	3.75864	47.7169
E. coli pathotypes	STEC	Shiga toxin-producing E. coli	2016	Mortality	Number	NAM	Namibia	Africa	<5 years	338289	5.68454	1.7771	13.5212
E. coli pathotypes	STEC	Shiga toxin-producing E. coli	2016	Mortality	Number	NAM	Namibia	Africa	≥5 years	2067811	15.2719	4.56812	41.1614
E. coli pathotypes	STEC	Shiga toxin-producing E. coli	2016	Mortality	Number	NAM	Namibia	Africa	All ages	2406100	20.9565	6.49307	52.4414
E. coli pathotypes	STEC	Shiga toxin-producing E. coli	2016	Mortality	Number	NER	Niger	Africa	<5 years	3991571	285.682	105.781	614.701
E. coli pathotypes	STEC	Shiga toxin-producing E. coli	2016	Mortality	Number	NER	Niger	Africa	≥5 years	16317264	188.923	61.736	432.388
E. coli pathotypes	STEC	Shiga toxin-producing E. coli	2016	Mortality	Number	NER	Niger	Africa	All ages	20308835	474.605	172.398	1067.19
E. coli pathotypes	STEC	Shiga toxin-producing E. coli	2016	Mortality	Number	NGA	Nigeria	Africa	<5 years	33013638	6638.82	2106.01	16736.7
E. coli pathotypes	STEC	Shiga toxin-producing E. coli	2016	Mortality	Number	NGA	Nigeria	Africa	≥5 years	160011663	1570.21	476.51	4366.36
E. coli pathotypes	STEC	Shiga toxin-producing E. coli	2016	Mortality	Number	NGA	Nigeria	Africa	All ages	193025301	8209.03	2659.58	20427.4
E. coli pathotypes	STEC	Shiga toxin-producing E. coli	2016	Mortality	Number	NIC	Nicaragua	Americas	<5 years	676126	2.38561	0.578375	7.12126
E. coli pathotypes	STEC	Shiga toxin-producing E. coli	2016	Mortality	Number	NIC	Nicaragua	Americas	≥5 years	5514791	2.27335	0.491242	7.50715
E. coli pathotypes	STEC	Shiga toxin-producing E. coli	2016	Mortality	Number	NIC	Nicaragua	Americas	All ages	6190917	4.65896	1.09498	14.222
E. coli pathotypes	STEC	Shiga toxin-producing E. coli	2016	Mortality	Number	NIU	Niue	Western Pacific	<5 years	147	0.000115349	3.83786e-05	0.000229722
E. coli pathotypes	STEC	Shiga toxin-producing E. coli	2016	Mortality	Number	NIU	Niue	Western Pacific	≥5 years	1636	0.000332705	0.0001067	0.000700327
E. coli pathotypes	STEC	Shiga toxin-producing E. coli	2016	Mortality	Number	NIU	Niue	Western Pacific	All ages	1783	0.000448054	0.000148322	0.000930049
E. coli pathotypes	STEC	Shiga toxin-producing E. coli	2016	Mortality	Number	NLD	Netherlands	Europe	<5 years	888689	1.76004	0.782079	3.85987
E. coli pathotypes	STEC	Shiga toxin-producing E. coli	2016	Mortality	Number	NLD	Netherlands	Europe	≥5 years	16259184	5.06717	2.05722	11.4486
E. coli pathotypes	STEC	Shiga toxin-producing E. coli	2016	Mortality	Number	NLD	Netherlands	Europe	All ages	17147873	6.82721	2.89483	15.3059
E. coli pathotypes	STEC	Shiga toxin-producing E. coli	2016	Mortality	Number	NOR	Norway	Europe	<5 years	305387	0.546354	0.246709	1.18481
E. coli pathotypes	STEC	Shiga toxin-producing E. coli	2016	Mortality	Number	NOR	Norway	Europe	≥5 years	4908432	1.55302	0.639209	3.49313
E. coli pathotypes	STEC	Shiga toxin-producing E. coli	2016	Mortality	Number	NOR	Norway	Europe	All ages	5213819	2.09938	0.911234	4.67712
E. coli pathotypes	STEC	Shiga toxin-producing E. coli	2016	Mortality	Number	NPL	Nepal	South-East Asia	<5 years	2942983	21.4075	4.88394	50.8795
E. coli pathotypes	STEC	Shiga toxin-producing E. coli	2016	Mortality	Number	NPL	Nepal	South-East Asia	≥5 years	24975398	53.8127	11.7606	132.807
E. coli pathotypes	STEC	Shiga toxin-producing E. coli	2016	Mortality	Number	NPL	Nepal	South-East Asia	All ages	27918381	75.2203	17.8046	177.229
E. coli pathotypes	STEC	Shiga toxin-producing E. coli	2016	Mortality	Number	NRU	Nauru	Western Pacific	<5 years	1652	0.000715447	0.000238042	0.00142484
E. coli pathotypes	STEC	Shiga toxin-producing E. coli	2016	Mortality	Number	NRU	Nauru	Western Pacific	≥5 years	9407	0.00206359	0.000661806	0.00434375
E. coli pathotypes	STEC	Shiga toxin-producing E. coli	2016	Mortality	Number	NRU	Nauru	Western Pacific	All ages	11059	0.00277904	0.00091996	0.0057686
E. coli pathotypes	STEC	Shiga toxin-producing E. coli	2016	Mortality	Number	NZL	New Zealand	Western Pacific	<5 years	304955	0.28711	0.0931518	0.595267
E. coli pathotypes	STEC	Shiga toxin-producing E. coli	2016	Mortality	Number	NZL	New Zealand	Western Pacific	≥5 years	4358480	0.854121	0.263968	1.82392
E. coli pathotypes	STEC	Shiga toxin-producing E. coli	2016	Mortality	Number	NZL	New Zealand	Western Pacific	All ages	4663435	1.14123	0.363239	2.41919
E. coli pathotypes	STEC	Shiga toxin-producing E. coli	2016	Mortality	Number	OMN	Oman	Eastern Mediterranean	<5 years	392724	0.374838	0.148231	0.750961
E. coli pathotypes	STEC	Shiga toxin-producing E. coli	2016	Mortality	Number	OMN	Oman	Eastern Mediterranean	≥5 years	3898714	1.03129	0.348922	2.16262
E. coli pathotypes	STEC	Shiga toxin-producing E. coli	2016	Mortality	Number	OMN	Oman	Eastern Mediterranean	All ages	4291438	1.40613	0.493678	2.94807
E. coli pathotypes	STEC	Shiga toxin-producing E. coli	2016	Mortality	Number	PAK	Pakistan	Eastern Mediterranean	<5 years	30878859	1133.6	368.228	2593.59
E. coli pathotypes	STEC	Shiga toxin-producing E. coli	2016	Mortality	Number	PAK	Pakistan	Eastern Mediterranean	≥5 years	187882755	962.871	274.293	2299.78
E. coli pathotypes	STEC	Shiga toxin-producing E. coli	2016	Mortality	Number	PAK	Pakistan	Eastern Mediterranean	All ages	218761614	2096.47	673.095	4606.77
E. coli pathotypes	STEC	Shiga toxin-producing E. coli	2016	Mortality	Number	PAN	Panama	Americas	<5 years	385907	0.520301	0.28243	0.91423
E. coli pathotypes	STEC	Shiga toxin-producing E. coli	2016	Mortality	Number	PAN	Panama	Americas	≥5 years	3608400	1.2817	0.683119	2.41345
E. coli pathotypes	STEC	Shiga toxin-producing E. coli	2016	Mortality	Number	PAN	Panama	Americas	All ages	3994307	1.802	0.997544	3.32499
E. coli pathotypes	STEC	Shiga toxin-producing E. coli	2016	Mortality	Number	PER	Peru	Americas	<5 years	2754879	7.24785	2.09234	16.9226
E. coli pathotypes	STEC	Shiga toxin-producing E. coli	2016	Mortality	Number	PER	Peru	Americas	≥5 years	27885323	12.6713	2.83771	30.5805
E. coli pathotypes	STEC	Shiga toxin-producing E. coli	2016	Mortality	Number	PER	Peru	Americas	All ages	30640202	19.9192	5.10017	46.8429
E. coli pathotypes	STEC	Shiga toxin-producing E. coli	2016	Mortality	Number	PHL	Philippines	Western Pacific	<5 years	12018246	84.3301	18.0478	214.024
E. coli pathotypes	STEC	Shiga toxin-producing E. coli	2016	Mortality	Number	PHL	Philippines	Western Pacific	≥5 years	94012965	52.4087	9.48684	134.27
E. coli pathotypes	STEC	Shiga toxin-producing E. coli	2016	Mortality	Number	PHL	Philippines	Western Pacific	All ages	106031211	136.739	27.9615	345.294
E. coli pathotypes	STEC	Shiga toxin-producing E. coli	2016	Mortality	Number	PLW	Palau	Western Pacific	<5 years	1189	0.00384795	0.000707425	0.0128668
E. coli pathotypes	STEC	Shiga toxin-producing E. coli	2016	Mortality	Number	PLW	Palau	Western Pacific	≥5 years	16602	0.0196714	0.00367774	0.0652404
E. coli pathotypes	STEC	Shiga toxin-producing E. coli	2016	Mortality	Number	PLW	Palau	Western Pacific	All ages	17791	0.0235193	0.00454322	0.0760975
E. coli pathotypes	STEC	Shiga toxin-producing E. coli	2016	Mortality	Number	PNG	Papua New Guinea	Western Pacific	<5 years	1154947	13.783	2.78827	35.6357
E. coli pathotypes	STEC	Shiga toxin-producing E. coli	2016	Mortality	Number	PNG	Papua New Guinea	Western Pacific	≥5 years	7697896	13.1682	2.46215	35.6802
E. coli pathotypes	STEC	Shiga toxin-producing E. coli	2016	Mortality	Number	PNG	Papua New Guinea	Western Pacific	All ages	8852843	26.9512	5.41017	70.9699
E. coli pathotypes	STEC	Shiga toxin-producing E. coli	2016	Mortality	Number	POL	Poland	Europe	<5 years	1946483	4.31162	1.99266	9.00715
E. coli pathotypes	STEC	Shiga toxin-producing E. coli	2016	Mortality	Number	POL	Poland	Europe	≥5 years	36319452	11.7304	4.97631	26.0885
E. coli pathotypes	STEC	Shiga toxin-producing E. coli	2016	Mortality	Number	POL	Poland	Europe	All ages	38265935	16.042	7.20229	35.3351
E. coli pathotypes	STEC	Shiga toxin-producing E. coli	2016	Mortality	Number	PRK	North Korea	South-East Asia	<5 years	1656054	7.42761	2.75676	16.2701
E. coli pathotypes	STEC	Shiga toxin-producing E. coli	2016	Mortality	Number	PRK	North Korea	South-East Asia	≥5 years	23981365	16.7349	4.78977	40.2468
E. coli pathotypes	STEC	Shiga toxin-producing E. coli	2016	Mortality	Number	PRK	North Korea	South-East Asia	All ages	25637419	24.1626	7.8169	54.113
E. coli pathotypes	STEC	Shiga toxin-producing E. coli	2016	Mortality	Number	PRT	Portugal	Europe	<5 years	436662	1.09653	0.498971	2.36489
E. coli pathotypes	STEC	Shiga toxin-producing E. coli	2016	Mortality	Number	PRT	Portugal	Europe	≥5 years	9921121	3.0975	1.28336	6.95156
E. coli pathotypes	STEC	Shiga toxin-producing E. coli	2016	Mortality	Number	PRT	Portugal	Europe	All ages	10357783	4.19403	1.83835	9.32131
E. coli pathotypes	STEC	Shiga toxin-producing E. coli	2016	Mortality	Number	PRY	Paraguay	Americas	<5 years	656652	2.28711	0.802583	5.37048
E. coli pathotypes	STEC	Shiga toxin-producing E. coli	2016	Mortality	Number	PRY	Paraguay	Americas	≥5 years	5547443	2.11366	0.694888	4.9724
E. coli pathotypes	STEC	Shiga toxin-producing E. coli	2016	Mortality	Number	PRY	Paraguay	Americas	All ages	6204095	4.40077	1.52122	10.2735
E. coli pathotypes	STEC	Shiga toxin-producing E. coli	2016	Mortality	Number	QAT	Qatar	Eastern Mediterranean	<5 years	132408	0.199025	0.0696902	0.407041
E. coli pathotypes	STEC	Shiga toxin-producing E. coli	2016	Mortality	Number	QAT	Qatar	Eastern Mediterranean	≥5 years	2395343	0.583771	0.196819	1.23595
E. coli pathotypes	STEC	Shiga toxin-producing E. coli	2016	Mortality	Number	QAT	Qatar	Eastern Mediterranean	All ages	2527751	0.782796	0.264802	1.64296
E. coli pathotypes	STEC	Shiga toxin-producing E. coli	2016	Mortality	Number	ROU	Romania	Europe	<5 years	989752	2.25465	1.05143	4.68516
E. coli pathotypes	STEC	Shiga toxin-producing E. coli	2016	Mortality	Number	ROU	Romania	Europe	≥5 years	18831248	6.09959	2.59235	13.5614
E. coli pathotypes	STEC	Shiga toxin-producing E. coli	2016	Mortality	Number	ROU	Romania	Europe	All ages	19821000	8.35424	3.75525	18.3748
E. coli pathotypes	STEC	Shiga toxin-producing E. coli	2016	Mortality	Number	RUS	Russia	Europe	<5 years	9459494	35.8897	7.56767	118.904
E. coli pathotypes	STEC	Shiga toxin-producing E. coli	2016	Mortality	Number	RUS	Russia	Europe	≥5 years	136073044	75.9785	15.1028	244.991
E. coli pathotypes	STEC	Shiga toxin-producing E. coli	2016	Mortality	Number	RUS	Russia	Europe	All ages	145532538	111.868	23.3827	350.171
E. coli pathotypes	STEC	Shiga toxin-producing E. coli	2016	Mortality	Number	RWA	Rwanda	Africa	<5 years	1715420	31.4806	10.4114	71.854
E. coli pathotypes	STEC	Shiga toxin-producing E. coli	2016	Mortality	Number	RWA	Rwanda	Africa	≥5 years	10063229	47.913	14.1247	113.96
E. coli pathotypes	STEC	Shiga toxin-producing E. coli	2016	Mortality	Number	RWA	Rwanda	Africa	All ages	11778649	79.3936	24.383	187.121
E. coli pathotypes	STEC	Shiga toxin-producing E. coli	2016	Mortality	Number	SAU	Saudi Arabia	Eastern Mediterranean	<5 years	2817634	2.71795	1.08803	5.46017
E. coli pathotypes	STEC	Shiga toxin-producing E. coli	2016	Mortality	Number	SAU	Saudi Arabia	Eastern Mediterranean	≥5 years	27646822	7.38307	2.52844	15.4336
E. coli pathotypes	STEC	Shiga toxin-producing E. coli	2016	Mortality	Number	SAU	Saudi Arabia	Eastern Mediterranean	All ages	30464456	10.101	3.66044	21.083
E. coli pathotypes	STEC	Shiga toxin-producing E. coli	2016	Mortality	Number	SDN	Sudan	Eastern Mediterranean	<5 years	6483759	175.99	51.6945	455.742
E. coli pathotypes	STEC	Shiga toxin-producing E. coli	2016	Mortality	Number	SDN	Sudan	Eastern Mediterranean	≥5 years	34146550	47.4643	11.2747	149.546
E. coli pathotypes	STEC	Shiga toxin-producing E. coli	2016	Mortality	Number	SDN	Sudan	Eastern Mediterranean	All ages	40630309	223.455	63.4862	580.08
E. coli pathotypes	STEC	Shiga toxin-producing E. coli	2016	Mortality	Number	SEAR	South-East Asian Region	South-East Asia	<5 years	178641477	2070.07	869.475	4307.95
E. coli pathotypes	STEC	Shiga toxin-producing E. coli	2016	Mortality	Number	SEAR	South-East Asian Region	South-East Asia	≥5 years	1780241196	11310.4	4129.93	24374.2
E. coli pathotypes	STEC	Shiga toxin-producing E. coli	2016	Mortality	Number	SEAR	South-East Asian Region	South-East Asia	All ages	1958882673	13380.5	5051.01	28943
E. coli pathotypes	STEC	Shiga toxin-producing E. coli	2016	Mortality	Number	SEN	Senegal	Africa	<5 years	2357601	46.9739	9.11014	123.033
E. coli pathotypes	STEC	Shiga toxin-producing E. coli	2016	Mortality	Number	SEN	Senegal	Africa	≥5 years	12456430	66.9332	12.6671	168.334
E. coli pathotypes	STEC	Shiga toxin-producing E. coli	2016	Mortality	Number	SEN	Senegal	Africa	All ages	14814031	113.907	22.9676	279.709
E. coli pathotypes	STEC	Shiga toxin-producing E. coli	2016	Mortality	Number	SGP	Singapore	Western Pacific	<5 years	233931	0.373111	0.127621	0.724642
E. coli pathotypes	STEC	Shiga toxin-producing E. coli	2016	Mortality	Number	SGP	Singapore	Western Pacific	≥5 years	5325157	1.05216	0.345521	2.19068
E. coli pathotypes	STEC	Shiga toxin-producing E. coli	2016	Mortality	Number	SGP	Singapore	Western Pacific	All ages	5559088	1.42527	0.477701	2.91207
E. coli pathotypes	STEC	Shiga toxin-producing E. coli	2016	Mortality	Number	SLB	Solomon Islands	Western Pacific	<5 years	97318	0.289646	0.0636133	0.747258
E. coli pathotypes	STEC	Shiga toxin-producing E. coli	2016	Mortality	Number	SLB	Solomon Islands	Western Pacific	≥5 years	553477	0.855156	0.162197	2.29387
E. coli pathotypes	STEC	Shiga toxin-producing E. coli	2016	Mortality	Number	SLB	Solomon Islands	Western Pacific	All ages	650795	1.1448	0.232855	3.01361
E. coli pathotypes	STEC	Shiga toxin-producing E. coli	2016	Mortality	Number	SLE	Sierra Leone	Africa	<5 years	1085789	60.0894	19.1442	133.676
E. coli pathotypes	STEC	Shiga toxin-producing E. coli	2016	Mortality	Number	SLE	Sierra Leone	Africa	≥5 years	6032820	54.1717	15.9213	131.544
E. coli pathotypes	STEC	Shiga toxin-producing E. coli	2016	Mortality	Number	SLE	Sierra Leone	Africa	All ages	7118609	114.261	36.9601	269.259
E. coli pathotypes	STEC	Shiga toxin-producing E. coli	2016	Mortality	Number	SLV	El Salvador	Americas	<5 years	569181	1.06491	0.433335	2.40236
E. coli pathotypes	STEC	Shiga toxin-producing E. coli	2016	Mortality	Number	SLV	El Salvador	Americas	≥5 years	5623490	4.3259	1.40348	9.93475
E. coli pathotypes	STEC	Shiga toxin-producing E. coli	2016	Mortality	Number	SLV	El Salvador	Americas	All ages	6192671	5.39081	1.86548	12.1829
E. coli pathotypes	STEC	Shiga toxin-producing E. coli	2016	Mortality	Number	SMR	San Marino	Europe	<5 years	1589	0.00382236	0.00176541	0.00799943
E. coli pathotypes	STEC	Shiga toxin-producing E. coli	2016	Mortality	Number	SMR	San Marino	Europe	≥5 years	32443	0.0104191	0.00441728	0.0231744
E. coli pathotypes	STEC	Shiga toxin-producing E. coli	2016	Mortality	Number	SMR	San Marino	Europe	All ages	34032	0.0142414	0.00639131	0.0313749
E. coli pathotypes	STEC	Shiga toxin-producing E. coli	2016	Mortality	Number	SOM	Somalia	Eastern Mediterranean	<5 years	2703543	289.535	77.2722	800.823
E. coli pathotypes	STEC	Shiga toxin-producing E. coli	2016	Mortality	Number	SOM	Somalia	Eastern Mediterranean	≥5 years	11335617	181.774	53.0054	470.113
E. coli pathotypes	STEC	Shiga toxin-producing E. coli	2016	Mortality	Number	SOM	Somalia	Eastern Mediterranean	All ages	14039160	471.309	142.532	1226.17
E. coli pathotypes	STEC	Shiga toxin-producing E. coli	2016	Mortality	Number	SRB	Serbia	Europe	<5 years	332250	0.56842	0.114997	1.90591
E. coli pathotypes	STEC	Shiga toxin-producing E. coli	2016	Mortality	Number	SRB	Serbia	Europe	≥5 years	6819759	4.14289	0.899134	13.5245
E. coli pathotypes	STEC	Shiga toxin-producing E. coli	2016	Mortality	Number	SRB	Serbia	Europe	All ages	7152009	4.71131	1.05328	15.1392
E. coli pathotypes	STEC	Shiga toxin-producing E. coli	2016	Mortality	Number	SSD	South Sudan	Africa	<5 years	1793455	83.7132	31.3138	187.58
E. coli pathotypes	STEC	Shiga toxin-producing E. coli	2016	Mortality	Number	SSD	South Sudan	Africa	≥5 years	9308462	114.695	42.2504	242.923
E. coli pathotypes	STEC	Shiga toxin-producing E. coli	2016	Mortality	Number	SSD	South Sudan	Africa	All ages	11101917	198.409	80.0847	390.371
E. coli pathotypes	STEC	Shiga toxin-producing E. coli	2016	Mortality	Number	STP	Sao Tome and Principe	Africa	<5 years	30695	0.256667	0.110922	0.500964
E. coli pathotypes	STEC	Shiga toxin-producing E. coli	2016	Mortality	Number	STP	Sao Tome and Principe	Africa	≥5 years	171330	0.437635	0.201185	0.853001
E. coli pathotypes	STEC	Shiga toxin-producing E. coli	2016	Mortality	Number	STP	Sao Tome and Principe	Africa	All ages	202025	0.694303	0.334923	1.32271
E. coli pathotypes	STEC	Shiga toxin-producing E. coli	2016	Mortality	Number	SUR	Suriname	Americas	<5 years	55691	0.105534	0.0310599	0.295174
E. coli pathotypes	STEC	Shiga toxin-producing E. coli	2016	Mortality	Number	SUR	Suriname	Americas	≥5 years	529027	0.627567	0.180188	1.63937
E. coli pathotypes	STEC	Shiga toxin-producing E. coli	2016	Mortality	Number	SUR	Suriname	Americas	All ages	584718	0.7331	0.22348	1.94035
E. coli pathotypes	STEC	Shiga toxin-producing E. coli	2016	Mortality	Number	SVK	Slovakia	Europe	<5 years	286279	0.682921	0.336208	1.37482
E. coli pathotypes	STEC	Shiga toxin-producing E. coli	2016	Mortality	Number	SVK	Slovakia	Europe	≥5 years	5136437	1.74152	0.749683	3.84916
E. coli pathotypes	STEC	Shiga toxin-producing E. coli	2016	Mortality	Number	SVK	Slovakia	Europe	All ages	5422716	2.42444	1.09924	5.1575
E. coli pathotypes	STEC	Shiga toxin-producing E. coli	2016	Mortality	Number	SVN	Slovenia	Europe	<5 years	107322	0.230718	0.106491	0.483718
E. coli pathotypes	STEC	Shiga toxin-producing E. coli	2016	Mortality	Number	SVN	Slovenia	Europe	≥5 years	1953425	0.630095	0.266971	1.40162
E. coli pathotypes	STEC	Shiga toxin-producing E. coli	2016	Mortality	Number	SVN	Slovenia	Europe	All ages	2060747	0.860812	0.386162	1.89679
E. coli pathotypes	STEC	Shiga toxin-producing E. coli	2016	Mortality	Number	SWE	Sweden	Europe	<5 years	586224	1.03937	0.471762	2.24571
E. coli pathotypes	STEC	Shiga toxin-producing E. coli	2016	Mortality	Number	SWE	Sweden	Europe	≥5 years	9265048	2.94214	1.21632	6.60778
E. coli pathotypes	STEC	Shiga toxin-producing E. coli	2016	Mortality	Number	SWE	Sweden	Europe	All ages	9851272	3.98152	1.73955	8.85471
E. coli pathotypes	STEC	Shiga toxin-producing E. coli	2016	Mortality	Number	SWZ	Eswatini	Africa	<5 years	145279	3.8881	1.41606	8.56314
E. coli pathotypes	STEC	Shiga toxin-producing E. coli	2016	Mortality	Number	SWZ	Eswatini	Africa	≥5 years	1000857	8.62379	3.07906	19.4349
E. coli pathotypes	STEC	Shiga toxin-producing E. coli	2016	Mortality	Number	SWZ	Eswatini	Africa	All ages	1146136	12.5119	4.48024	27.3347
E. coli pathotypes	STEC	Shiga toxin-producing E. coli	2016	Mortality	Number	SYC	Seychelles	Africa	<5 years	8237	0.0242656	0.00735678	0.0608005
E. coli pathotypes	STEC	Shiga toxin-producing E. coli	2016	Mortality	Number	SYC	Seychelles	Africa	≥5 years	100289	0.154174	0.0476309	0.367865
E. coli pathotypes	STEC	Shiga toxin-producing E. coli	2016	Mortality	Number	SYC	Seychelles	Africa	All ages	108526	0.178439	0.0571461	0.420952
E. coli pathotypes	STEC	Shiga toxin-producing E. coli	2016	Mortality	Number	SYR	Syria	Eastern Mediterranean	<5 years	2431153	12.348	3.84885	30.3105
E. coli pathotypes	STEC	Shiga toxin-producing E. coli	2016	Mortality	Number	SYR	Syria	Eastern Mediterranean	≥5 years	16706706	10.441	2.65164	29.8372
E. coli pathotypes	STEC	Shiga toxin-producing E. coli	2016	Mortality	Number	SYR	Syria	Eastern Mediterranean	All ages	19137859	22.789	7.32961	55.6355
E. coli pathotypes	STEC	Shiga toxin-producing E. coli	2016	Mortality	Number	TCD	Chad	Africa	<5 years	2930617	263.928	115.73	525.093
E. coli pathotypes	STEC	Shiga toxin-producing E. coli	2016	Mortality	Number	TCD	Chad	Africa	≥5 years	11931548	138.836	51.9826	296.56
E. coli pathotypes	STEC	Shiga toxin-producing E. coli	2016	Mortality	Number	TCD	Chad	Africa	All ages	14862165	402.765	171.559	817.095
E. coli pathotypes	STEC	Shiga toxin-producing E. coli	2016	Mortality	Number	TGO	Togo	Africa	<5 years	1216363	40.4827	14.7737	85.0855
E. coli pathotypes	STEC	Shiga toxin-producing E. coli	2016	Mortality	Number	TGO	Togo	Africa	≥5 years	6543234	51.8123	16.3257	117.886
E. coli pathotypes	STEC	Shiga toxin-producing E. coli	2016	Mortality	Number	TGO	Togo	Africa	All ages	7759597	92.295	31.5502	202.491
E. coli pathotypes	STEC	Shiga toxin-producing E. coli	2016	Mortality	Number	THA	Thailand	South-East Asia	<5 years	3923257	4.41139	0.770556	11.5084
E. coli pathotypes	STEC	Shiga toxin-producing E. coli	2016	Mortality	Number	THA	Thailand	South-East Asia	≥5 years	66766966	71.7506	13.5402	192.103
E. coli pathotypes	STEC	Shiga toxin-producing E. coli	2016	Mortality	Number	THA	Thailand	South-East Asia	All ages	70690223	76.162	14.4177	201.004
E. coli pathotypes	STEC	Shiga toxin-producing E. coli	2016	Mortality	Number	TJK	Tajikistan	Europe	<5 years	1252332	22.0758	3.99837	74.2994
E. coli pathotypes	STEC	Shiga toxin-producing E. coli	2016	Mortality	Number	TJK	Tajikistan	Europe	≥5 years	7503129	7.83216	1.29477	27.7296
E. coli pathotypes	STEC	Shiga toxin-producing E. coli	2016	Mortality	Number	TJK	Tajikistan	Europe	All ages	8755461	29.908	5.46423	102.193
E. coli pathotypes	STEC	Shiga toxin-producing E. coli	2016	Mortality	Number	TKM	Turkmenistan	Europe	<5 years	759261	13.3617	3.15688	42.9605
E. coli pathotypes	STEC	Shiga toxin-producing E. coli	2016	Mortality	Number	TKM	Turkmenistan	Europe	≥5 years	5527808	2.04399	0.392158	6.55048
E. coli pathotypes	STEC	Shiga toxin-producing E. coli	2016	Mortality	Number	TKM	Turkmenistan	Europe	All ages	6287069	15.4057	3.88031	49.0674
E. coli pathotypes	STEC	Shiga toxin-producing E. coli	2016	Mortality	Number	TLS	Timor-Leste	South-East Asia	<5 years	155716	3.93259	1.33997	8.75108
E. coli pathotypes	STEC	Shiga toxin-producing E. coli	2016	Mortality	Number	TLS	Timor-Leste	South-East Asia	≥5 years	1061104	1.8437	0.651024	3.95363
E. coli pathotypes	STEC	Shiga toxin-producing E. coli	2016	Mortality	Number	TLS	Timor-Leste	South-East Asia	All ages	1216820	5.7763	2.08103	13.008
E. coli pathotypes	STEC	Shiga toxin-producing E. coli	2016	Mortality	Number	TON	Tonga	Western Pacific	<5 years	13403	0.0105843	0.00237594	0.0331713
E. coli pathotypes	STEC	Shiga toxin-producing E. coli	2016	Mortality	Number	TON	Tonga	Western Pacific	≥5 years	92424	0.0527889	0.0111537	0.166326
E. coli pathotypes	STEC	Shiga toxin-producing E. coli	2016	Mortality	Number	TON	Tonga	Western Pacific	All ages	105827	0.0633731	0.0138064	0.19114
E. coli pathotypes	STEC	Shiga toxin-producing E. coli	2016	Mortality	Number	TTO	Trinidad and Tobago	Americas	<5 years	93403	0.183569	0.099811	0.320367
E. coli pathotypes	STEC	Shiga toxin-producing E. coli	2016	Mortality	Number	TTO	Trinidad and Tobago	Americas	≥5 years	1339722	0.456413	0.242956	0.861711
E. coli pathotypes	STEC	Shiga toxin-producing E. coli	2016	Mortality	Number	TTO	Trinidad and Tobago	Americas	All ages	1433125	0.639982	0.353963	1.18281
E. coli pathotypes	STEC	Shiga toxin-producing E. coli	2016	Mortality	Number	TUN	Tunisia	Eastern Mediterranean	<5 years	1073411	1.98509	0.755028	4.03566
E. coli pathotypes	STEC	Shiga toxin-producing E. coli	2016	Mortality	Number	TUN	Tunisia	Eastern Mediterranean	≥5 years	10392740	5.56215	1.88979	12.9555
E. coli pathotypes	STEC	Shiga toxin-producing E. coli	2016	Mortality	Number	TUN	Tunisia	Eastern Mediterranean	All ages	11466151	7.54724	2.71122	16.7118
E. coli pathotypes	STEC	Shiga toxin-producing E. coli	2016	Mortality	Number	TUR	Turkey	Europe	<5 years	6655615	22.8713	4.35177	71.3375
E. coli pathotypes	STEC	Shiga toxin-producing E. coli	2016	Mortality	Number	TUR	Turkey	Europe	≥5 years	74356326	72.7699	12.7165	224.382
E. coli pathotypes	STEC	Shiga toxin-producing E. coli	2016	Mortality	Number	TUR	Turkey	Europe	All ages	81011941	95.6412	16.9831	287.93
E. coli pathotypes	STEC	Shiga toxin-producing E. coli	2016	Mortality	Number	TUV	Tuvalu	Western Pacific	<5 years	1261	0.0137682	0.00307965	0.0422836
E. coli pathotypes	STEC	Shiga toxin-producing E. coli	2016	Mortality	Number	TUV	Tuvalu	Western Pacific	≥5 years	9691	0.0410465	0.00880711	0.129882
E. coli pathotypes	STEC	Shiga toxin-producing E. coli	2016	Mortality	Number	TUV	Tuvalu	Western Pacific	All ages	10952	0.0548147	0.0126625	0.173489
E. coli pathotypes	STEC	Shiga toxin-producing E. coli	2016	Mortality	Number	TZA	Tanzania	Africa	<5 years	8874534	231.182	77.7745	527.573
E. coli pathotypes	STEC	Shiga toxin-producing E. coli	2016	Mortality	Number	TZA	Tanzania	Africa	≥5 years	44043628	344.808	109.967	825.574
E. coli pathotypes	STEC	Shiga toxin-producing E. coli	2016	Mortality	Number	TZA	Tanzania	Africa	All ages	52918162	575.99	190.591	1381.27
E. coli pathotypes	STEC	Shiga toxin-producing E. coli	2016	Mortality	Number	UGA	Uganda	Africa	<5 years	6784764	111.217	48.0317	217.07
E. coli pathotypes	STEC	Shiga toxin-producing E. coli	2016	Mortality	Number	UGA	Uganda	Africa	≥5 years	31327925	161.092	59.4931	358.507
E. coli pathotypes	STEC	Shiga toxin-producing E. coli	2016	Mortality	Number	UGA	Uganda	Africa	All ages	38112689	272.309	111.053	531.588
E. coli pathotypes	STEC	Shiga toxin-producing E. coli	2016	Mortality	Number	UKR	Ukraine	Europe	<5 years	2466929	5.76449	1.2604	20.086
E. coli pathotypes	STEC	Shiga toxin-producing E. coli	2016	Mortality	Number	UKR	Ukraine	Europe	≥5 years	43233420	12.3458	2.25975	43.3376
E. coli pathotypes	STEC	Shiga toxin-producing E. coli	2016	Mortality	Number	UKR	Ukraine	Europe	All ages	45700349	18.1102	3.67986	63.8601
E. coli pathotypes	STEC	Shiga toxin-producing E. coli	2016	Mortality	Number	URY	Uruguay	Americas	<5 years	234888	0.369925	0.203302	0.678308
E. coli pathotypes	STEC	Shiga toxin-producing E. coli	2016	Mortality	Number	URY	Uruguay	Americas	≥5 years	3139151	1.00547	0.518252	1.88863
E. coli pathotypes	STEC	Shiga toxin-producing E. coli	2016	Mortality	Number	URY	Uruguay	Americas	All ages	3374039	1.3754	0.73008	2.57988
E. coli pathotypes	STEC	Shiga toxin-producing E. coli	2016	Mortality	Number	USA	United States	Americas	<5 years	19981671	40.7208	22.3172	71.2956
E. coli pathotypes	STEC	Shiga toxin-producing E. coli	2016	Mortality	Number	USA	United States	Americas	≥5 years	307643153	102.959	54.6572	194.887
E. coli pathotypes	STEC	Shiga toxin-producing E. coli	2016	Mortality	Number	USA	United States	Americas	All ages	327624824	143.68	79.2325	266.842
E. coli pathotypes	STEC	Shiga toxin-producing E. coli	2016	Mortality	Number	UZB	Uzbekistan	Europe	<5 years	3342164	10.9428	2.30133	36.3133
E. coli pathotypes	STEC	Shiga toxin-producing E. coli	2016	Mortality	Number	UZB	Uzbekistan	Europe	≥5 years	27675300	5.58451	1.00187	18.2194
E. coli pathotypes	STEC	Shiga toxin-producing E. coli	2016	Mortality	Number	UZB	Uzbekistan	Europe	All ages	31017464	16.5273	3.32464	52.1772
E. coli pathotypes	STEC	Shiga toxin-producing E. coli	2016	Mortality	Number	VCT	Saint Vincent and the Grenadines	Americas	<5 years	8358	0.00735876	0.0021246	0.0209169
E. coli pathotypes	STEC	Shiga toxin-producing E. coli	2016	Mortality	Number	VCT	Saint Vincent and the Grenadines	Americas	≥5 years	98314	0.0763263	0.0198878	0.209947
E. coli pathotypes	STEC	Shiga toxin-producing E. coli	2016	Mortality	Number	VCT	Saint Vincent and the Grenadines	Americas	All ages	106672	0.0836851	0.0229974	0.22821
E. coli pathotypes	STEC	Shiga toxin-producing E. coli	2016	Mortality	Number	VEN	Venezuela	Americas	<5 years	2847424	11.3525	2.28777	33.8344
E. coli pathotypes	STEC	Shiga toxin-producing E. coli	2016	Mortality	Number	VEN	Venezuela	Americas	≥5 years	27880111	26.2354	5.33729	77.5643
E. coli pathotypes	STEC	Shiga toxin-producing E. coli	2016	Mortality	Number	VEN	Venezuela	Americas	All ages	30727535	37.5879	7.41502	112.871
E. coli pathotypes	STEC	Shiga toxin-producing E. coli	2016	Mortality	Number	VNM	Vietnam	Western Pacific	<5 years	8051215	28.3536	5.93035	72.3277
E. coli pathotypes	STEC	Shiga toxin-producing E. coli	2016	Mortality	Number	VNM	Vietnam	Western Pacific	≥5 years	85342556	46.6891	8.05964	130.586
E. coli pathotypes	STEC	Shiga toxin-producing E. coli	2016	Mortality	Number	VNM	Vietnam	Western Pacific	All ages	93393771	75.0427	14.0392	199.586
E. coli pathotypes	STEC	Shiga toxin-producing E. coli	2016	Mortality	Number	VUT	Vanuatu	Western Pacific	<5 years	41018	0.153814	0.0312626	0.399943
E. coli pathotypes	STEC	Shiga toxin-producing E. coli	2016	Mortality	Number	VUT	Vanuatu	Western Pacific	≥5 years	228030	0.413191	0.0722142	1.05917
E. coli pathotypes	STEC	Shiga toxin-producing E. coli	2016	Mortality	Number	VUT	Vanuatu	Western Pacific	All ages	269048	0.567005	0.110588	1.45765
E. coli pathotypes	STEC	Shiga toxin-producing E. coli	2016	Mortality	Number	WPR	Western Pacific Region	Western Pacific	<5 years	127165082	199.258	59.3941	447.313
E. coli pathotypes	STEC	Shiga toxin-producing E. coli	2016	Mortality	Number	WPR	Western Pacific Region	Western Pacific	≥5 years	1753671649	225.717	81.5227	502.351
E. coli pathotypes	STEC	Shiga toxin-producing E. coli	2016	Mortality	Number	WPR	Western Pacific Region	Western Pacific	All ages	1880836731	424.975	142.063	921.652
E. coli pathotypes	STEC	Shiga toxin-producing E. coli	2016	Mortality	Number	WSM	Samoa	Western Pacific	<5 years	29358	0.0688608	0.0144636	0.181953
E. coli pathotypes	STEC	Shiga toxin-producing E. coli	2016	Mortality	Number	WSM	Samoa	Western Pacific	≥5 years	173283	0.139048	0.0275688	0.35297
E. coli pathotypes	STEC	Shiga toxin-producing E. coli	2016	Mortality	Number	WSM	Samoa	Western Pacific	All ages	202641	0.207909	0.040848	0.530163
E. coli pathotypes	STEC	Shiga toxin-producing E. coli	2016	Mortality	Number	YEM	Yemen	Eastern Mediterranean	<5 years	4971363	138.222	44.2234	355.503
E. coli pathotypes	STEC	Shiga toxin-producing E. coli	2016	Mortality	Number	YEM	Yemen	Eastern Mediterranean	≥5 years	26653043	30.4668	8.27145	86.7784
E. coli pathotypes	STEC	Shiga toxin-producing E. coli	2016	Mortality	Number	YEM	Yemen	Eastern Mediterranean	All ages	31624406	168.689	54.4644	457.094
E. coli pathotypes	STEC	Shiga toxin-producing E. coli	2016	Mortality	Number	ZAF	South Africa	Africa	<5 years	5744147	106.574	27.2471	267.312
E. coli pathotypes	STEC	Shiga toxin-producing E. coli	2016	Mortality	Number	ZAF	South Africa	Africa	≥5 years	51634354	364.471	84.1556	1034.74
E. coli pathotypes	STEC	Shiga toxin-producing E. coli	2016	Mortality	Number	ZAF	South Africa	Africa	All ages	57378501	471.045	111.705	1297.41
E. coli pathotypes	STEC	Shiga toxin-producing E. coli	2016	Mortality	Number	ZMB	Zambia	Africa	<5 years	2829240	70.674	16.1823	188.337
E. coli pathotypes	STEC	Shiga toxin-producing E. coli	2016	Mortality	Number	ZMB	Zambia	Africa	≥5 years	13823495	66.6302	14.1356	178.878
E. coli pathotypes	STEC	Shiga toxin-producing E. coli	2016	Mortality	Number	ZMB	Zambia	Africa	All ages	16652735	137.304	30.7994	366.641
E. coli pathotypes	STEC	Shiga toxin-producing E. coli	2016	Mortality	Number	ZWE	Zimbabwe	Africa	<5 years	2372891	47.0391	14.2312	120.395
E. coli pathotypes	STEC	Shiga toxin-producing E. coli	2016	Mortality	Number	ZWE	Zimbabwe	Africa	≥5 years	12123111	99.1525	27.4233	236.098
E. coli pathotypes	STEC	Shiga toxin-producing E. coli	2016	Mortality	Number	ZWE	Zimbabwe	Africa	All ages	14496002	146.192	42.4418	338.621
E. coli pathotypes	STEC	Shiga toxin-producing E. coli	2016	Mortality	Rate per 100,000	AFG	Afghanistan	Eastern Mediterranean	<5 years	5938058	2.48356	0.818163	6.2775
E. coli pathotypes	STEC	Shiga toxin-producing E. coli	2016	Mortality	Rate per 100,000	AFG	Afghanistan	Eastern Mediterranean	≥5 years	28289083	0.0726944	0.018864	0.208646
E. coli pathotypes	STEC	Shiga toxin-producing E. coli	2016	Mortality	Rate per 100,000	AFG	Afghanistan	Eastern Mediterranean	All ages	34227141	0.490955	0.164273	1.2406
E. coli pathotypes	STEC	Shiga toxin-producing E. coli	2016	Mortality	Rate per 100,000	AFR	African Region	Africa	<5 years	165810916	6.8118	3.07024	13.738
E. coli pathotypes	STEC	Shiga toxin-producing E. coli	2016	Mortality	Rate per 100,000	AFR	African Region	Africa	≥5 years	859106408	0.739407	0.352523	1.43357
E. coli pathotypes	STEC	Shiga toxin-producing E. coli	2016	Mortality	Rate per 100,000	AFR	African Region	Africa	All ages	1024917324	1.7218	0.825393	3.22815
E. coli pathotypes	STEC	Shiga toxin-producing E. coli	2016	Mortality	Rate per 100,000	AGO	Angola	Africa	<5 years	5201890	5.01394	2.21695	9.49402
E. coli pathotypes	STEC	Shiga toxin-producing E. coli	2016	Mortality	Rate per 100,000	AGO	Angola	Africa	≥5 years	23458126	0.732927	0.338492	1.41963
E. coli pathotypes	STEC	Shiga toxin-producing E. coli	2016	Mortality	Rate per 100,000	AGO	Angola	Africa	All ages	28660016	1.50995	0.6942	2.74444
E. coli pathotypes	STEC	Shiga toxin-producing E. coli	2016	Mortality	Rate per 100,000	ALB	Albania	Europe	<5 years	179864	0.161646	0.0356687	0.541831
E. coli pathotypes	STEC	Shiga toxin-producing E. coli	2016	Mortality	Rate per 100,000	ALB	Albania	Europe	≥5 years	2716030	0.0145177	0.00335438	0.0473211
E. coli pathotypes	STEC	Shiga toxin-producing E. coli	2016	Mortality	Rate per 100,000	ALB	Albania	Europe	All ages	2895894	0.0236559	0.00565517	0.0782005
E. coli pathotypes	STEC	Shiga toxin-producing E. coli	2016	Mortality	Rate per 100,000	AMR	Region of the Americas	Americas	<5 years	73920958	0.314787	0.158357	0.612346
E. coli pathotypes	STEC	Shiga toxin-producing E. coli	2016	Mortality	Rate per 100,000	AMR	Region of the Americas	Americas	≥5 years	907658893	0.0580902	0.0279354	0.115315
E. coli pathotypes	STEC	Shiga toxin-producing E. coli	2016	Mortality	Rate per 100,000	AMR	Region of the Americas	Americas	All ages	981579851	0.0774216	0.0391058	0.147588
E. coli pathotypes	STEC	Shiga toxin-producing E. coli	2016	Mortality	Rate per 100,000	AND	Andorra	Europe	<5 years	3176	0.252373	0.116562	0.528166
E. coli pathotypes	STEC	Shiga toxin-producing E. coli	2016	Mortality	Rate per 100,000	AND	Andorra	Europe	≥5 years	68188	0.0320415	0.0135844	0.0712676
E. coli pathotypes	STEC	Shiga toxin-producing E. coli	2016	Mortality	Rate per 100,000	AND	Andorra	Europe	All ages	71364	0.0418472	0.0187803	0.0921923
E. coli pathotypes	STEC	Shiga toxin-producing E. coli	2016	Mortality	Rate per 100,000	ARE	United Arab Emirates	Eastern Mediterranean	<5 years	501998	0.15732	0.0628271	0.315654
E. coli pathotypes	STEC	Shiga toxin-producing E. coli	2016	Mortality	Rate per 100,000	ARE	United Arab Emirates	Eastern Mediterranean	≥5 years	8387233	0.0256424	0.00876198	0.0536621
E. coli pathotypes	STEC	Shiga toxin-producing E. coli	2016	Mortality	Rate per 100,000	ARE	United Arab Emirates	Eastern Mediterranean	All ages	8889231	0.0330786	0.0119232	0.0691086
E. coli pathotypes	STEC	Shiga toxin-producing E. coli	2016	Mortality	Rate per 100,000	ARG	Argentina	Americas	<5 years	3745179	0.277476	0.0560311	0.98731
E. coli pathotypes	STEC	Shiga toxin-producing E. coli	2016	Mortality	Rate per 100,000	ARG	Argentina	Americas	≥5 years	39956642	0.0677481	0.0124555	0.23229
E. coli pathotypes	STEC	Shiga toxin-producing E. coli	2016	Mortality	Rate per 100,000	ARG	Argentina	Americas	All ages	43701821	0.0857215	0.0174545	0.294169
E. coli pathotypes	STEC	Shiga toxin-producing E. coli	2016	Mortality	Rate per 100,000	ARM	Armenia	Europe	<5 years	214222	0.329464	0.0672858	1.12353
E. coli pathotypes	STEC	Shiga toxin-producing E. coli	2016	Mortality	Rate per 100,000	ARM	Armenia	Europe	≥5 years	2705911	0.0307207	0.00566504	0.108581
E. coli pathotypes	STEC	Shiga toxin-producing E. coli	2016	Mortality	Rate per 100,000	ARM	Armenia	Europe	All ages	2920133	0.0526366	0.0107201	0.178774
E. coli pathotypes	STEC	Shiga toxin-producing E. coli	2016	Mortality	Rate per 100,000	ATG	Antigua and Barbuda	Americas	<5 years	5685	0.196152	0.107502	0.343431
E. coli pathotypes	STEC	Shiga toxin-producing E. coli	2016	Mortality	Rate per 100,000	ATG	Antigua and Barbuda	Americas	≥5 years	84034	0.0335519	0.0178115	0.063509
E. coli pathotypes	STEC	Shiga toxin-producing E. coli	2016	Mortality	Rate per 100,000	ATG	Antigua and Barbuda	Americas	All ages	89719	0.043855	0.0241839	0.0814475
E. coli pathotypes	STEC	Shiga toxin-producing E. coli	2016	Mortality	Rate per 100,000	AUS	Australia	Western Pacific	<5 years	1571029	0.0940727	0.0304377	0.195854
E. coli pathotypes	STEC	Shiga toxin-producing E. coli	2016	Mortality	Rate per 100,000	AUS	Australia	Western Pacific	≥5 years	22556717	0.019554	0.00601905	0.0418173
E. coli pathotypes	STEC	Shiga toxin-producing E. coli	2016	Mortality	Rate per 100,000	AUS	Australia	Western Pacific	All ages	24127746	0.0244062	0.00772747	0.0518471
E. coli pathotypes	STEC	Shiga toxin-producing E. coli	2016	Mortality	Rate per 100,000	AUT	Austria	Europe	<5 years	416123	0.214634	0.0953732	0.470705
E. coli pathotypes	STEC	Shiga toxin-producing E. coli	2016	Mortality	Rate per 100,000	AUT	Austria	Europe	≥5 years	8285650	0.0310339	0.0125995	0.0701168
E. coli pathotypes	STEC	Shiga toxin-producing E. coli	2016	Mortality	Rate per 100,000	AUT	Austria	Europe	All ages	8701773	0.0398138	0.0168816	0.0892583
E. coli pathotypes	STEC	Shiga toxin-producing E. coli	2016	Mortality	Rate per 100,000	AZE	Azerbaijan	Europe	<5 years	904919	0.940894	0.215134	3.12882
E. coli pathotypes	STEC	Shiga toxin-producing E. coli	2016	Mortality	Rate per 100,000	AZE	Azerbaijan	Europe	≥5 years	8907239	0.0435246	0.00873189	0.139798
E. coli pathotypes	STEC	Shiga toxin-producing E. coli	2016	Mortality	Rate per 100,000	AZE	Azerbaijan	Europe	All ages	9812158	0.126284	0.0307334	0.417613
E. coli pathotypes	STEC	Shiga toxin-producing E. coli	2016	Mortality	Rate per 100,000	BDI	Burundi	Africa	<5 years	2139210	2.9295	0.957339	6.87134
E. coli pathotypes	STEC	Shiga toxin-producing E. coli	2016	Mortality	Rate per 100,000	BDI	Burundi	Africa	≥5 years	8975693	0.843212	0.248445	2.06855
E. coli pathotypes	STEC	Shiga toxin-producing E. coli	2016	Mortality	Rate per 100,000	BDI	Burundi	Africa	All ages	11114903	1.24475	0.384398	3.01389
E. coli pathotypes	STEC	Shiga toxin-producing E. coli	2016	Mortality	Rate per 100,000	BEL	Belgium	Europe	<5 years	638178	0.209892	0.101054	0.427686
E. coli pathotypes	STEC	Shiga toxin-producing E. coli	2016	Mortality	Rate per 100,000	BEL	Belgium	Europe	≥5 years	10674099	0.033157	0.0142017	0.0736243
E. coli pathotypes	STEC	Shiga toxin-producing E. coli	2016	Mortality	Rate per 100,000	BEL	Belgium	Europe	All ages	11312277	0.0431275	0.0194837	0.0942444
E. coli pathotypes	STEC	Shiga toxin-producing E. coli	2016	Mortality	Rate per 100,000	BEN	Benin	Africa	<5 years	1951315	4.95769	2.27666	9.58073
E. coli pathotypes	STEC	Shiga toxin-producing E. coli	2016	Mortality	Rate per 100,000	BEN	Benin	Africa	≥5 years	9576332	0.957868	0.389714	1.91272
E. coli pathotypes	STEC	Shiga toxin-producing E. coli	2016	Mortality	Rate per 100,000	BEN	Benin	Africa	All ages	11527647	1.63493	0.758783	3.10911
E. coli pathotypes	STEC	Shiga toxin-producing E. coli	2016	Mortality	Rate per 100,000	BFA	Burkina Faso	Africa	<5 years	3364449	3.99118	0.731128	10.2221
E. coli pathotypes	STEC	Shiga toxin-producing E. coli	2016	Mortality	Rate per 100,000	BFA	Burkina Faso	Africa	≥5 years	15688453	0.669192	0.112153	1.75099
E. coli pathotypes	STEC	Shiga toxin-producing E. coli	2016	Mortality	Rate per 100,000	BFA	Burkina Faso	Africa	All ages	19052902	1.2558	0.224763	3.18869
E. coli pathotypes	STEC	Shiga toxin-producing E. coli	2016	Mortality	Rate per 100,000	BGD	Bangladesh	South-East Asia	<5 years	15388313	0.994749	0.334846	2.28475
E. coli pathotypes	STEC	Shiga toxin-producing E. coli	2016	Mortality	Rate per 100,000	BGD	Bangladesh	South-East Asia	≥5 years	144704978	0.298763	0.100033	0.742141
E. coli pathotypes	STEC	Shiga toxin-producing E. coli	2016	Mortality	Rate per 100,000	BGD	Bangladesh	South-East Asia	All ages	160093291	0.365661	0.123515	0.898176
E. coli pathotypes	STEC	Shiga toxin-producing E. coli	2016	Mortality	Rate per 100,000	BGR	Bulgaria	Europe	<5 years	334176	0.148703	0.0211133	0.487982
E. coli pathotypes	STEC	Shiga toxin-producing E. coli	2016	Mortality	Rate per 100,000	BGR	Bulgaria	Europe	≥5 years	6819171	0.0109823	0.00158534	0.0395052
E. coli pathotypes	STEC	Shiga toxin-producing E. coli	2016	Mortality	Rate per 100,000	BGR	Bulgaria	Europe	All ages	7153347	0.017416	0.00262302	0.0608359
E. coli pathotypes	STEC	Shiga toxin-producing E. coli	2016	Mortality	Rate per 100,000	BHR	Bahrain	Eastern Mediterranean	<5 years	103942	0.108098	0.0380438	0.21945
E. coli pathotypes	STEC	Shiga toxin-producing E. coli	2016	Mortality	Rate per 100,000	BHR	Bahrain	Eastern Mediterranean	≥5 years	1293204	0.0251488	0.00845902	0.053142
E. coli pathotypes	STEC	Shiga toxin-producing E. coli	2016	Mortality	Rate per 100,000	BHR	Bahrain	Eastern Mediterranean	All ages	1397146	0.0313198	0.010628	0.0655147
E. coli pathotypes	STEC	Shiga toxin-producing E. coli	2016	Mortality	Rate per 100,000	BHS	Bahamas	Americas	<5 years	25801	0.186318	0.102112	0.326212
E. coli pathotypes	STEC	Shiga toxin-producing E. coli	2016	Mortality	Rate per 100,000	BHS	Bahamas	Americas	≥5 years	360967	0.0336722	0.0178753	0.0637366
E. coli pathotypes	STEC	Shiga toxin-producing E. coli	2016	Mortality	Rate per 100,000	BHS	Bahamas	Americas	All ages	386768	0.043855	0.0241839	0.0814475
E. coli pathotypes	STEC	Shiga toxin-producing E. coli	2016	Mortality	Rate per 100,000	BIH	Bosnia and Herzegovina	Europe	<5 years	147863	0.117722	0.0257675	0.380432
E. coli pathotypes	STEC	Shiga toxin-producing E. coli	2016	Mortality	Rate per 100,000	BIH	Bosnia and Herzegovina	Europe	≥5 years	3347734	0.0274438	0.0062762	0.0894221
E. coli pathotypes	STEC	Shiga toxin-producing E. coli	2016	Mortality	Rate per 100,000	BIH	Bosnia and Herzegovina	Europe	All ages	3495597	0.0312625	0.00709389	0.101144
E. coli pathotypes	STEC	Shiga toxin-producing E. coli	2016	Mortality	Rate per 100,000	BLR	Belarus	Europe	<5 years	585522	0.376352	0.0795621	1.2653
E. coli pathotypes	STEC	Shiga toxin-producing E. coli	2016	Mortality	Rate per 100,000	BLR	Belarus	Europe	≥5 years	8910419	0.0357639	0.00695496	0.116579
E. coli pathotypes	STEC	Shiga toxin-producing E. coli	2016	Mortality	Rate per 100,000	BLR	Belarus	Europe	All ages	9495941	0.0567646	0.0117777	0.17884
E. coli pathotypes	STEC	Shiga toxin-producing E. coli	2016	Mortality	Rate per 100,000	BLZ	Belize	Americas	<5 years	37140	0.242778	0.0768296	0.615265
E. coli pathotypes	STEC	Shiga toxin-producing E. coli	2016	Mortality	Rate per 100,000	BLZ	Belize	Americas	≥5 years	322945	0.0831612	0.0220853	0.22567
E. coli pathotypes	STEC	Shiga toxin-producing E. coli	2016	Mortality	Rate per 100,000	BLZ	Belize	Americas	All ages	360085	0.0996245	0.0299566	0.277067
E. coli pathotypes	STEC	Shiga toxin-producing E. coli	2016	Mortality	Rate per 100,000	BOL	Bolivia	Americas	<5 years	1242696	0.809691	0.244864	2.30507
E. coli pathotypes	STEC	Shiga toxin-producing E. coli	2016	Mortality	Rate per 100,000	BOL	Bolivia	Americas	≥5 years	9854826	0.0750376	0.0217834	0.211887
E. coli pathotypes	STEC	Shiga toxin-producing E. coli	2016	Mortality	Rate per 100,000	BOL	Bolivia	Americas	All ages	11097522	0.157304	0.0464568	0.451366
E. coli pathotypes	STEC	Shiga toxin-producing E. coli	2016	Mortality	Rate per 100,000	BRA	Brazil	Americas	<5 years	14487886	0.208659	0.0736364	0.486029
E. coli pathotypes	STEC	Shiga toxin-producing E. coli	2016	Mortality	Rate per 100,000	BRA	Brazil	Americas	≥5 years	187971979	0.065066	0.0201536	0.159648
E. coli pathotypes	STEC	Shiga toxin-producing E. coli	2016	Mortality	Rate per 100,000	BRA	Brazil	Americas	All ages	202459865	0.0753414	0.0258872	0.179838
E. coli pathotypes	STEC	Shiga toxin-producing E. coli	2016	Mortality	Rate per 100,000	BRB	Barbados	Americas	<5 years	16529	0.194434	0.108654	0.352841
E. coli pathotypes	STEC	Shiga toxin-producing E. coli	2016	Mortality	Rate per 100,000	BRB	Barbados	Americas	≥5 years	262773	0.0323147	0.0168625	0.0610293
E. coli pathotypes	STEC	Shiga toxin-producing E. coli	2016	Mortality	Rate per 100,000	BRB	Barbados	Americas	All ages	279302	0.0419089	0.0224818	0.0791374
E. coli pathotypes	STEC	Shiga toxin-producing E. coli	2016	Mortality	Rate per 100,000	BRN	Brunei	Western Pacific	<5 years	33409	0.0875525	0.0310977	0.167442
E. coli pathotypes	STEC	Shiga toxin-producing E. coli	2016	Mortality	Rate per 100,000	BRN	Brunei	Western Pacific	≥5 years	391511	0.0207476	0.00690032	0.0428696
E. coli pathotypes	STEC	Shiga toxin-producing E. coli	2016	Mortality	Rate per 100,000	BRN	Brunei	Western Pacific	All ages	424920	0.0260001	0.00881752	0.0525413
E. coli pathotypes	STEC	Shiga toxin-producing E. coli	2016	Mortality	Rate per 100,000	BTN	Bhutan	South-East Asia	<5 years	61585	0.744998	0.262147	1.63889
E. coli pathotypes	STEC	Shiga toxin-producing E. coli	2016	Mortality	Rate per 100,000	BTN	Bhutan	South-East Asia	≥5 years	682642	0.369441	0.115778	0.874235
E. coli pathotypes	STEC	Shiga toxin-producing E. coli	2016	Mortality	Rate per 100,000	BTN	Bhutan	South-East Asia	All ages	744227	0.400518	0.128957	0.934939
E. coli pathotypes	STEC	Shiga toxin-producing E. coli	2016	Mortality	Rate per 100,000	BWA	Botswana	Africa	<5 years	270245	1.8912	0.387888	5.40829
E. coli pathotypes	STEC	Shiga toxin-producing E. coli	2016	Mortality	Rate per 100,000	BWA	Botswana	Africa	≥5 years	1948680	0.704258	0.222737	1.80692
E. coli pathotypes	STEC	Shiga toxin-producing E. coli	2016	Mortality	Rate per 100,000	BWA	Botswana	Africa	All ages	2218925	0.848816	0.256398	2.11801
E. coli pathotypes	STEC	Shiga toxin-producing E. coli	2016	Mortality	Rate per 100,000	CAF	Central African Republic	Africa	<5 years	893198	5.63631	2.46374	11.4482
E. coli pathotypes	STEC	Shiga toxin-producing E. coli	2016	Mortality	Rate per 100,000	CAF	Central African Republic	Africa	≥5 years	3775559	0.957561	0.343059	2.07015
E. coli pathotypes	STEC	Shiga toxin-producing E. coli	2016	Mortality	Rate per 100,000	CAF	Central African Republic	Africa	All ages	4668757	1.85267	0.765637	3.79329
E. coli pathotypes	STEC	Shiga toxin-producing E. coli	2016	Mortality	Rate per 100,000	CAN	Canada	Americas	<5 years	1947220	0.208479	0.115796	0.379556
E. coli pathotypes	STEC	Shiga toxin-producing E. coli	2016	Mortality	Rate per 100,000	CAN	Canada	Americas	≥5 years	34185097	0.0318159	0.0165197	0.0596594
E. coli pathotypes	STEC	Shiga toxin-producing E. coli	2016	Mortality	Rate per 100,000	CAN	Canada	Americas	All ages	36132317	0.0413365	0.0219808	0.077908
E. coli pathotypes	STEC	Shiga toxin-producing E. coli	2016	Mortality	Rate per 100,000	CHE	Switzerland	Europe	<5 years	423021	0.243716	0.118763	0.493842
E. coli pathotypes	STEC	Shiga toxin-producing E. coli	2016	Mortality	Rate per 100,000	CHE	Switzerland	Europe	≥5 years	7905593	0.0335843	0.0144577	0.074445
E. coli pathotypes	STEC	Shiga toxin-producing E. coli	2016	Mortality	Rate per 100,000	CHE	Switzerland	Europe	All ages	8328614	0.0442571	0.0200605	0.0949144
E. coli pathotypes	STEC	Shiga toxin-producing E. coli	2016	Mortality	Rate per 100,000	CHL	Chile	Americas	<5 years	1203084	0.189031	0.103435	0.330607
E. coli pathotypes	STEC	Shiga toxin-producing E. coli	2016	Mortality	Rate per 100,000	CHL	Chile	Americas	≥5 years	16935932	0.0337873	0.0179519	0.0640058
E. coli pathotypes	STEC	Shiga toxin-producing E. coli	2016	Mortality	Rate per 100,000	CHL	Chile	Americas	All ages	18139016	0.044084	0.0243535	0.0817425
E. coli pathotypes	STEC	Shiga toxin-producing E. coli	2016	Mortality	Rate per 100,000	CHN	China	Western Pacific	<5 years	90583370	0.0372229	0.0128617	0.0879803
E. coli pathotypes	STEC	Shiga toxin-producing E. coli	2016	Mortality	Rate per 100,000	CHN	China	Western Pacific	≥5 years	1309225481	0.00283043	0.000894919	0.0065913
E. coli pathotypes	STEC	Shiga toxin-producing E. coli	2016	Mortality	Rate per 100,000	CHN	China	Western Pacific	All ages	1399808851	0.00505601	0.00180546	0.0114045
E. coli pathotypes	STEC	Shiga toxin-producing E. coli	2016	Mortality	Rate per 100,000	CIV	Cote d'Ivoire	Africa	<5 years	4236580	4.91856	2.26896	9.64549
E. coli pathotypes	STEC	Shiga toxin-producing E. coli	2016	Mortality	Rate per 100,000	CIV	Cote d'Ivoire	Africa	≥5 years	21375723	0.552242	0.241139	1.06459
E. coli pathotypes	STEC	Shiga toxin-producing E. coli	2016	Mortality	Rate per 100,000	CIV	Cote d'Ivoire	Africa	All ages	25612303	1.27448	0.579588	2.44356
E. coli pathotypes	STEC	Shiga toxin-producing E. coli	2016	Mortality	Rate per 100,000	CMR	Cameroon	Africa	<5 years	3795067	4.96045	1.72321	11.2161
E. coli pathotypes	STEC	Shiga toxin-producing E. coli	2016	Mortality	Rate per 100,000	CMR	Cameroon	Africa	≥5 years	19313939	0.590609	0.179222	1.2693
E. coli pathotypes	STEC	Shiga toxin-producing E. coli	2016	Mortality	Rate per 100,000	CMR	Cameroon	Africa	All ages	23109006	1.30824	0.439256	3.04967
E. coli pathotypes	STEC	Shiga toxin-producing E. coli	2016	Mortality	Rate per 100,000	COD	Democratic Republic of Congo	Africa	<5 years	15291546	5.11325	2.08454	10.2604
E. coli pathotypes	STEC	Shiga toxin-producing E. coli	2016	Mortality	Rate per 100,000	COD	Democratic Republic of Congo	Africa	≥5 years	67067647	0.533288	0.186759	1.15044
E. coli pathotypes	STEC	Shiga toxin-producing E. coli	2016	Mortality	Rate per 100,000	COD	Democratic Republic of Congo	Africa	All ages	82359193	1.38365	0.565141	2.68116
E. coli pathotypes	STEC	Shiga toxin-producing E. coli	2016	Mortality	Rate per 100,000	COG	Congo	Africa	<5 years	846955	2.07225	0.949205	4.04433
E. coli pathotypes	STEC	Shiga toxin-producing E. coli	2016	Mortality	Rate per 100,000	COG	Congo	Africa	≥5 years	4312290	0.495974	0.209209	1.07027
E. coli pathotypes	STEC	Shiga toxin-producing E. coli	2016	Mortality	Rate per 100,000	COG	Congo	Africa	All ages	5159245	0.75474	0.335987	1.49475
E. coli pathotypes	STEC	Shiga toxin-producing E. coli	2016	Mortality	Rate per 100,000	COK	Cook Islands	Western Pacific	<5 years	1417	0.0794312	0.0264282	0.158191
E. coli pathotypes	STEC	Shiga toxin-producing E. coli	2016	Mortality	Rate per 100,000	COK	Cook Islands	Western Pacific	≥5 years	15981	0.0203144	0.00651494	0.0427607
E. coli pathotypes	STEC	Shiga toxin-producing E. coli	2016	Mortality	Rate per 100,000	COK	Cook Islands	Western Pacific	All ages	17398	0.0251292	0.00831866	0.052162
E. coli pathotypes	STEC	Shiga toxin-producing E. coli	2016	Mortality	Rate per 100,000	COL	Colombia	Americas	<5 years	3527434	0.154257	0.0450216	0.355558
E. coli pathotypes	STEC	Shiga toxin-producing E. coli	2016	Mortality	Rate per 100,000	COL	Colombia	Americas	≥5 years	43645326	0.0424497	0.0121599	0.105356
E. coli pathotypes	STEC	Shiga toxin-producing E. coli	2016	Mortality	Rate per 100,000	COL	Colombia	Americas	All ages	47172760	0.0508103	0.0145709	0.121362
E. coli pathotypes	STEC	Shiga toxin-producing E. coli	2016	Mortality	Rate per 100,000	COM	Comoros	Africa	<5 years	107681	3.14082	1.34686	6.03909
E. coli pathotypes	STEC	Shiga toxin-producing E. coli	2016	Mortality	Rate per 100,000	COM	Comoros	Africa	≥5 years	626573	0.609447	0.257027	1.22377
E. coli pathotypes	STEC	Shiga toxin-producing E. coli	2016	Mortality	Rate per 100,000	COM	Comoros	Africa	All ages	734254	0.980682	0.451936	1.8387
E. coli pathotypes	STEC	Shiga toxin-producing E. coli	2016	Mortality	Rate per 100,000	CPV	Cape Verde	Africa	<5 years	47242	0.312289	0.0831236	0.817844
E. coli pathotypes	STEC	Shiga toxin-producing E. coli	2016	Mortality	Rate per 100,000	CPV	Cape Verde	Africa	≥5 years	465199	0.293467	0.0743092	0.711892
E. coli pathotypes	STEC	Shiga toxin-producing E. coli	2016	Mortality	Rate per 100,000	CPV	Cape Verde	Africa	All ages	512441	0.295202	0.0774958	0.703319
E. coli pathotypes	STEC	Shiga toxin-producing E. coli	2016	Mortality	Rate per 100,000	CRI	Costa Rica	Americas	<5 years	353294	0.235949	0.0689087	0.678182
E. coli pathotypes	STEC	Shiga toxin-producing E. coli	2016	Mortality	Rate per 100,000	CRI	Costa Rica	Americas	≥5 years	4490094	0.133439	0.0357545	0.36608
E. coli pathotypes	STEC	Shiga toxin-producing E. coli	2016	Mortality	Rate per 100,000	CRI	Costa Rica	Americas	All ages	4843388	0.140917	0.040507	0.387029
E. coli pathotypes	STEC	Shiga toxin-producing E. coli	2016	Mortality	Rate per 100,000	CUB	Cuba	Americas	<5 years	621420	0.185105	0.0542097	0.541718
E. coli pathotypes	STEC	Shiga toxin-producing E. coli	2016	Mortality	Rate per 100,000	CUB	Cuba	Americas	≥5 years	10651431	0.0918907	0.0247439	0.247341
E. coli pathotypes	STEC	Shiga toxin-producing E. coli	2016	Mortality	Rate per 100,000	CUB	Cuba	Americas	All ages	11272851	0.0970291	0.0275955	0.261585
E. coli pathotypes	STEC	Shiga toxin-producing E. coli	2016	Mortality	Rate per 100,000	CYP	Cyprus	Europe	<5 years	68811	0.242079	0.123338	0.470722
E. coli pathotypes	STEC	Shiga toxin-producing E. coli	2016	Mortality	Rate per 100,000	CYP	Cyprus	Europe	≥5 years	1159499	0.0351501	0.0152657	0.0758315
E. coli pathotypes	STEC	Shiga toxin-producing E. coli	2016	Mortality	Rate per 100,000	CYP	Cyprus	Europe	All ages	1228310	0.0467424	0.0214697	0.0972024
E. coli pathotypes	STEC	Shiga toxin-producing E. coli	2016	Mortality	Rate per 100,000	CZE	Czechia	Europe	<5 years	545622	0.201481	0.0907421	0.437736
E. coli pathotypes	STEC	Shiga toxin-producing E. coli	2016	Mortality	Rate per 100,000	CZE	Czechia	Europe	≥5 years	9981157	0.0313733	0.0128842	0.0706188
E. coli pathotypes	STEC	Shiga toxin-producing E. coli	2016	Mortality	Rate per 100,000	CZE	Czechia	Europe	All ages	10526779	0.0401903	0.0173815	0.0896316
E. coli pathotypes	STEC	Shiga toxin-producing E. coli	2016	Mortality	Rate per 100,000	DEU	Germany	Europe	<5 years	3630787	0.23096	0.101637	0.509426
E. coli pathotypes	STEC	Shiga toxin-producing E. coli	2016	Mortality	Rate per 100,000	DEU	Germany	Europe	≥5 years	78934849	0.0307852	0.012408	0.0697125
E. coli pathotypes	STEC	Shiga toxin-producing E. coli	2016	Mortality	Rate per 100,000	DEU	Germany	Europe	All ages	82565636	0.0395878	0.0165816	0.0890344
E. coli pathotypes	STEC	Shiga toxin-producing E. coli	2016	Mortality	Rate per 100,000	DJI	Djibouti	Eastern Mediterranean	<5 years	115084	3.28091	1.10619	7.93333
E. coli pathotypes	STEC	Shiga toxin-producing E. coli	2016	Mortality	Rate per 100,000	DJI	Djibouti	Eastern Mediterranean	≥5 years	913945	0.816086	0.243751	1.97554
E. coli pathotypes	STEC	Shiga toxin-producing E. coli	2016	Mortality	Rate per 100,000	DJI	Djibouti	Eastern Mediterranean	All ages	1029029	1.09175	0.34579	2.63626
E. coli pathotypes	STEC	Shiga toxin-producing E. coli	2016	Mortality	Rate per 100,000	DMA	Dominica	Americas	<5 years	4647	0.0816967	0.0232164	0.237166
E. coli pathotypes	STEC	Shiga toxin-producing E. coli	2016	Mortality	Rate per 100,000	DMA	Dominica	Americas	≥5 years	65888	0.0811389	0.0219264	0.218996
E. coli pathotypes	STEC	Shiga toxin-producing E. coli	2016	Mortality	Rate per 100,000	DMA	Dominica	Americas	All ages	70535	0.0811756	0.0223817	0.222391
E. coli pathotypes	STEC	Shiga toxin-producing E. coli	2016	Mortality	Rate per 100,000	DNK	Denmark	Europe	<5 years	294738	0.207083	0.0946711	0.444212
E. coli pathotypes	STEC	Shiga toxin-producing E. coli	2016	Mortality	Rate per 100,000	DNK	Denmark	Europe	≥5 years	5412684	0.0316584	0.0132025	0.0708921
E. coli pathotypes	STEC	Shiga toxin-producing E. coli	2016	Mortality	Rate per 100,000	DNK	Denmark	Europe	All ages	5707422	0.0407175	0.0180127	0.0903213
E. coli pathotypes	STEC	Shiga toxin-producing E. coli	2016	Mortality	Rate per 100,000	DOM	Dominican Republic	Americas	<5 years	1038330	0.774047	0.323381	1.69612
E. coli pathotypes	STEC	Shiga toxin-producing E. coli	2016	Mortality	Rate per 100,000	DOM	Dominican Republic	Americas	≥5 years	9455436	0.0921884	0.0313305	0.20587
E. coli pathotypes	STEC	Shiga toxin-producing E. coli	2016	Mortality	Rate per 100,000	DOM	Dominican Republic	Americas	All ages	10493766	0.159656	0.0613116	0.35674
E. coli pathotypes	STEC	Shiga toxin-producing E. coli	2016	Mortality	Rate per 100,000	DZA	Algeria	Africa	<5 years	4796789	0.627799	0.294722	1.20041
E. coli pathotypes	STEC	Shiga toxin-producing E. coli	2016	Mortality	Rate per 100,000	DZA	Algeria	Africa	≥5 years	35632453	0.0521564	0.0202264	0.105695
E. coli pathotypes	STEC	Shiga toxin-producing E. coli	2016	Mortality	Rate per 100,000	DZA	Algeria	Africa	All ages	40429242	0.120454	0.0562569	0.228759
E. coli pathotypes	STEC	Shiga toxin-producing E. coli	2016	Mortality	Rate per 100,000	ECU	Ecuador	Americas	<5 years	1549481	0.170416	0.0672246	0.346644
E. coli pathotypes	STEC	Shiga toxin-producing E. coli	2016	Mortality	Rate per 100,000	ECU	Ecuador	Americas	≥5 years	14833812	0.04072	0.0134884	0.0971961
E. coli pathotypes	STEC	Shiga toxin-producing E. coli	2016	Mortality	Rate per 100,000	ECU	Ecuador	Americas	All ages	16383293	0.0529863	0.0188231	0.116298
E. coli pathotypes	STEC	Shiga toxin-producing E. coli	2016	Mortality	Rate per 100,000	EGY	Egypt	Eastern Mediterranean	<5 years	13120970	0.437992	0.169351	0.917809
E. coli pathotypes	STEC	Shiga toxin-producing E. coli	2016	Mortality	Rate per 100,000	EGY	Egypt	Eastern Mediterranean	≥5 years	87493560	0.0646547	0.0214509	0.154219
E. coli pathotypes	STEC	Shiga toxin-producing E. coli	2016	Mortality	Rate per 100,000	EGY	Egypt	Eastern Mediterranean	All ages	100614530	0.113341	0.0422061	0.244444
E. coli pathotypes	STEC	Shiga toxin-producing E. coli	2016	Mortality	Rate per 100,000	EMR	Eastern Mediterranean Region	Eastern Mediterranean	<5 years	91071391	2.2466	0.917941	4.80794
E. coli pathotypes	STEC	Shiga toxin-producing E. coli	2016	Mortality	Rate per 100,000	EMR	Eastern Mediterranean Region	Eastern Mediterranean	≥5 years	610869731	0.237802	0.0862218	0.49531
E. coli pathotypes	STEC	Shiga toxin-producing E. coli	2016	Mortality	Rate per 100,000	EMR	Eastern Mediterranean Region	Eastern Mediterranean	All ages	701941122	0.498428	0.20972	1.05535
E. coli pathotypes	STEC	Shiga toxin-producing E. coli	2016	Mortality	Rate per 100,000	ERI	Eritrea	Africa	<5 years	457439	1.95017	0.607472	4.66218
E. coli pathotypes	STEC	Shiga toxin-producing E. coli	2016	Mortality	Rate per 100,000	ERI	Eritrea	Africa	≥5 years	2658466	1.2382	0.350481	2.95684
E. coli pathotypes	STEC	Shiga toxin-producing E. coli	2016	Mortality	Rate per 100,000	ERI	Eritrea	Africa	All ages	3115905	1.34272	0.406805	3.23578
E. coli pathotypes	STEC	Shiga toxin-producing E. coli	2016	Mortality	Rate per 100,000	ESP	Spain	Europe	<5 years	2185831	0.220728	0.0986183	0.482243
E. coli pathotypes	STEC	Shiga toxin-producing E. coli	2016	Mortality	Rate per 100,000	ESP	Spain	Europe	≥5 years	44494996	0.0310843	0.0126797	0.0701253
E. coli pathotypes	STEC	Shiga toxin-producing E. coli	2016	Mortality	Rate per 100,000	ESP	Spain	Europe	All ages	46680827	0.0399644	0.0170816	0.0894076
E. coli pathotypes	STEC	Shiga toxin-producing E. coli	2016	Mortality	Rate per 100,000	EST	Estonia	Europe	<5 years	70603	0.241419	0.120672	0.477302
E. coli pathotypes	STEC	Shiga toxin-producing E. coli	2016	Mortality	Rate per 100,000	EST	Estonia	Europe	≥5 years	1245389	0.034353	0.0147874	0.0753786
E. coli pathotypes	STEC	Shiga toxin-producing E. coli	2016	Mortality	Rate per 100,000	EST	Estonia	Europe	All ages	1315992	0.0454621	0.0207663	0.0958079
E. coli pathotypes	STEC	Shiga toxin-producing E. coli	2016	Mortality	Rate per 100,000	ETH	Ethiopia	Africa	<5 years	15888139	2.55965	1.03553	5.06875
E. coli pathotypes	STEC	Shiga toxin-producing E. coli	2016	Mortality	Rate per 100,000	ETH	Ethiopia	Africa	≥5 years	89367142	0.72523	0.251326	1.59101
E. coli pathotypes	STEC	Shiga toxin-producing E. coli	2016	Mortality	Rate per 100,000	ETH	Ethiopia	Africa	All ages	105255281	1.00213	0.376473	2.06961
E. coli pathotypes	STEC	Shiga toxin-producing E. coli	2016	Mortality	Rate per 100,000	EUR	European Region	Europe	<5 years	57176933	0.332974	0.144311	0.78849
E. coli pathotypes	STEC	Shiga toxin-producing E. coli	2016	Mortality	Rate per 100,000	EUR	European Region	Europe	≥5 years	863120473	0.0415953	0.0186391	0.0947419
E. coli pathotypes	STEC	Shiga toxin-producing E. coli	2016	Mortality	Rate per 100,000	EUR	European Region	Europe	All ages	920297406	0.0596982	0.028011	0.137337
E. coli pathotypes	STEC	Shiga toxin-producing E. coli	2016	Mortality	Rate per 100,000	FIN	Finland	Europe	<5 years	294381	0.204688	0.094101	0.43375
E. coli pathotypes	STEC	Shiga toxin-producing E. coli	2016	Mortality	Rate per 100,000	FIN	Finland	Europe	≥5 years	5193065	0.0320591	0.0135325	0.0714492
E. coli pathotypes	STEC	Shiga toxin-producing E. coli	2016	Mortality	Rate per 100,000	FIN	Finland	Europe	All ages	5487446	0.04132	0.0184886	0.0911963
E. coli pathotypes	STEC	Shiga toxin-producing E. coli	2016	Mortality	Rate per 100,000	FJI	Fiji	Western Pacific	<5 years	93944	0.2349	0.0465667	0.7741
E. coli pathotypes	STEC	Shiga toxin-producing E. coli	2016	Mortality	Rate per 100,000	FJI	Fiji	Western Pacific	≥5 years	825033	0.118314	0.0227508	0.416028
E. coli pathotypes	STEC	Shiga toxin-producing E. coli	2016	Mortality	Rate per 100,000	FJI	Fiji	Western Pacific	All ages	918977	0.130232	0.0259803	0.437766
E. coli pathotypes	STEC	Shiga toxin-producing E. coli	2016	Mortality	Rate per 100,000	FRA	France	Europe	<5 years	3761403	0.176752	0.0783228	0.388366
E. coli pathotypes	STEC	Shiga toxin-producing E. coli	2016	Mortality	Rate per 100,000	FRA	France	Europe	≥5 years	61239715	0.031323	0.0126862	0.0708231
E. coli pathotypes	STEC	Shiga toxin-producing E. coli	2016	Mortality	Rate per 100,000	FRA	France	Europe	All ages	65001118	0.0397385	0.0167816	0.0891837
E. coli pathotypes	STEC	Shiga toxin-producing E. coli	2016	Mortality	Rate per 100,000	FSM	Micronesia	Western Pacific	<5 years	12380	0.446165	0.0804791	1.34564
E. coli pathotypes	STEC	Shiga toxin-producing E. coli	2016	Mortality	Rate per 100,000	FSM	Micronesia	Western Pacific	≥5 years	96504	0.0984588	0.0183723	0.259732
E. coli pathotypes	STEC	Shiga toxin-producing E. coli	2016	Mortality	Rate per 100,000	FSM	Micronesia	Western Pacific	All ages	108884	0.137993	0.0269976	0.372468
E. coli pathotypes	STEC	Shiga toxin-producing E. coli	2016	Mortality	Rate per 100,000	GAB	Gabon	Africa	<5 years	294082	2.72728	0.717633	7.58597
E. coli pathotypes	STEC	Shiga toxin-producing E. coli	2016	Mortality	Rate per 100,000	GAB	Gabon	Africa	≥5 years	1777367	0.499453	0.127343	1.44355
E. coli pathotypes	STEC	Shiga toxin-producing E. coli	2016	Mortality	Rate per 100,000	GAB	Gabon	Africa	All ages	2071449	0.815735	0.219048	2.29541
E. coli pathotypes	STEC	Shiga toxin-producing E. coli	2016	Mortality	Rate per 100,000	GBR	United Kingdom	Europe	<5 years	4061433	0.168786	0.0760173	0.366704
E. coli pathotypes	STEC	Shiga toxin-producing E. coli	2016	Mortality	Rate per 100,000	GBR	United Kingdom	Europe	≥5 years	61581263	0.0317091	0.0130221	0.0713746
E. coli pathotypes	STEC	Shiga toxin-producing E. coli	2016	Mortality	Rate per 100,000	GBR	United Kingdom	Europe	All ages	65642696	0.0401903	0.0173815	0.0896316
E. coli pathotypes	STEC	Shiga toxin-producing E. coli	2016	Mortality	Rate per 100,000	GEO	Georgia	Europe	<5 years	284253	0.333618	0.0674467	1.10418
E. coli pathotypes	STEC	Shiga toxin-producing E. coli	2016	Mortality	Rate per 100,000	GEO	Georgia	Europe	≥5 years	3507328	0.0512776	0.00982738	0.17474
E. coli pathotypes	STEC	Shiga toxin-producing E. coli	2016	Mortality	Rate per 100,000	GEO	Georgia	Europe	All ages	3791581	0.0724445	0.0147324	0.23101
E. coli pathotypes	STEC	Shiga toxin-producing E. coli	2016	Mortality	Rate per 100,000	GHA	Ghana	Africa	<5 years	4172905	2.09391	0.628214	5.62538
E. coli pathotypes	STEC	Shiga toxin-producing E. coli	2016	Mortality	Rate per 100,000	GHA	Ghana	Africa	≥5 years	24850370	0.600866	0.178233	1.74767
E. coli pathotypes	STEC	Shiga toxin-producing E. coli	2016	Mortality	Rate per 100,000	GHA	Ghana	Africa	All ages	29023275	0.815534	0.254667	2.28741
E. coli pathotypes	STEC	Shiga toxin-producing E. coli	2016	Mortality	Rate per 100,000	GIN	Guinea	Africa	<5 years	1953620	6.57967	3.06078	13.0042
E. coli pathotypes	STEC	Shiga toxin-producing E. coli	2016	Mortality	Rate per 100,000	GIN	Guinea	Africa	≥5 years	9964197	0.988654	0.419588	1.96492
E. coli pathotypes	STEC	Shiga toxin-producing E. coli	2016	Mortality	Rate per 100,000	GIN	Guinea	Africa	All ages	11917817	1.90516	0.878995	3.5445
E. coli pathotypes	STEC	Shiga toxin-producing E. coli	2016	Mortality	Rate per 100,000	GLOBAL	Global	All WHO Member States	<5 years	693786757	2.31096	1.2713	4.15384
E. coli pathotypes	STEC	Shiga toxin-producing E. coli	2016	Mortality	Rate per 100,000	GLOBAL	Global	All WHO Member States	≥5 years	6774668350	0.298573	0.14393	0.547659
E. coli pathotypes	STEC	Shiga toxin-producing E. coli	2016	Mortality	Rate per 100,000	GLOBAL	Global	All WHO Member States	All ages	7468455107	0.485515	0.252743	0.855181
E. coli pathotypes	STEC	Shiga toxin-producing E. coli	2016	Mortality	Rate per 100,000	GMB	Gambia	Africa	<5 years	375829	2.27495	0.543298	6.47809
E. coli pathotypes	STEC	Shiga toxin-producing E. coli	2016	Mortality	Rate per 100,000	GMB	Gambia	Africa	≥5 years	1878510	0.500559	0.115525	1.45485
E. coli pathotypes	STEC	Shiga toxin-producing E. coli	2016	Mortality	Rate per 100,000	GMB	Gambia	Africa	All ages	2254339	0.796374	0.190918	2.21058
E. coli pathotypes	STEC	Shiga toxin-producing E. coli	2016	Mortality	Rate per 100,000	GNB	Guinea-Bissau	Africa	<5 years	286672	4.31126	1.19153	12.0677
E. coli pathotypes	STEC	Shiga toxin-producing E. coli	2016	Mortality	Rate per 100,000	GNB	Guinea-Bissau	Africa	≥5 years	1522510	0.668513	0.156377	1.91492
E. coli pathotypes	STEC	Shiga toxin-producing E. coli	2016	Mortality	Rate per 100,000	GNB	Guinea-Bissau	Africa	All ages	1809182	1.24572	0.332777	3.39679
E. coli pathotypes	STEC	Shiga toxin-producing E. coli	2016	Mortality	Rate per 100,000	GNQ	Equatorial Guinea	Africa	<5 years	225123	4.8827	1.46092	12.2174
E. coli pathotypes	STEC	Shiga toxin-producing E. coli	2016	Mortality	Rate per 100,000	GNQ	Equatorial Guinea	Africa	≥5 years	1255922	0.377961	0.117245	0.891517
E. coli pathotypes	STEC	Shiga toxin-producing E. coli	2016	Mortality	Rate per 100,000	GNQ	Equatorial Guinea	Africa	All ages	1481045	1.06269	0.34662	2.52858
E. coli pathotypes	STEC	Shiga toxin-producing E. coli	2016	Mortality	Rate per 100,000	GRC	Greece	Europe	<5 years	479950	0.252359	0.116555	0.528136
E. coli pathotypes	STEC	Shiga toxin-producing E. coli	2016	Mortality	Rate per 100,000	GRC	Greece	Europe	≥5 years	10303807	0.0320416	0.0135844	0.0712677
E. coli pathotypes	STEC	Shiga toxin-producing E. coli	2016	Mortality	Rate per 100,000	GRC	Greece	Europe	All ages	10783757	0.0418472	0.0187803	0.0921923
E. coli pathotypes	STEC	Shiga toxin-producing E. coli	2016	Mortality	Rate per 100,000	GRD	Grenada	Americas	<5 years	8425	0.115752	0.03138	0.322147
E. coli pathotypes	STEC	Shiga toxin-producing E. coli	2016	Mortality	Rate per 100,000	GRD	Grenada	Americas	≥5 years	106504	0.135416	0.0349295	0.380491
E. coli pathotypes	STEC	Shiga toxin-producing E. coli	2016	Mortality	Rate per 100,000	GRD	Grenada	Americas	All ages	114929	0.133975	0.0366891	0.369508
E. coli pathotypes	STEC	Shiga toxin-producing E. coli	2016	Mortality	Rate per 100,000	GTM	Guatemala	Americas	<5 years	1999025	0.821982	0.237443	2.07132
E. coli pathotypes	STEC	Shiga toxin-producing E. coli	2016	Mortality	Rate per 100,000	GTM	Guatemala	Americas	≥5 years	14116167	0.200894	0.0550557	0.528761
E. coli pathotypes	STEC	Shiga toxin-producing E. coli	2016	Mortality	Rate per 100,000	GTM	Guatemala	Americas	All ages	16115192	0.277937	0.0861112	0.699045
E. coli pathotypes	STEC	Shiga toxin-producing E. coli	2016	Mortality	Rate per 100,000	GUY	Guyana	Americas	<5 years	80763	0.139125	0.0736695	0.243877
E. coli pathotypes	STEC	Shiga toxin-producing E. coli	2016	Mortality	Rate per 100,000	GUY	Guyana	Americas	≥5 years	680356	0.0380528	0.0205113	0.0721668
E. coli pathotypes	STEC	Shiga toxin-producing E. coli	2016	Mortality	Rate per 100,000	GUY	Guyana	Americas	All ages	761119	0.0487776	0.0265958	0.089497
E. coli pathotypes	STEC	Shiga toxin-producing E. coli	2016	Mortality	Rate per 100,000	HND	Honduras	Americas	<5 years	1081887	0.386459	0.116108	1.07635
E. coli pathotypes	STEC	Shiga toxin-producing E. coli	2016	Mortality	Rate per 100,000	HND	Honduras	Americas	≥5 years	8242716	0.153983	0.0418651	0.455439
E. coli pathotypes	STEC	Shiga toxin-producing E. coli	2016	Mortality	Rate per 100,000	HND	Honduras	Americas	All ages	9324603	0.180956	0.0525924	0.529378
E. coli pathotypes	STEC	Shiga toxin-producing E. coli	2016	Mortality	Rate per 100,000	HRV	Croatia	Europe	<5 years	195140	0.224241	0.10152	0.485391
E. coli pathotypes	STEC	Shiga toxin-producing E. coli	2016	Mortality	Rate per 100,000	HRV	Croatia	Europe	≥5 years	3966452	0.0312935	0.0129087	0.0703345
E. coli pathotypes	STEC	Shiga toxin-producing E. coli	2016	Mortality	Rate per 100,000	HRV	Croatia	Europe	All ages	4161592	0.0403409	0.0175677	0.0897809
E. coli pathotypes	STEC	Shiga toxin-producing E. coli	2016	Mortality	Rate per 100,000	HTI	Haiti	Americas	<5 years	1252246	2.7344	0.775778	7.23215
E. coli pathotypes	STEC	Shiga toxin-producing E. coli	2016	Mortality	Rate per 100,000	HTI	Haiti	Americas	≥5 years	9345693	0.208923	0.0580194	0.546874
E. coli pathotypes	STEC	Shiga toxin-producing E. coli	2016	Mortality	Rate per 100,000	HTI	Haiti	Americas	All ages	10597939	0.507331	0.155248	1.27883
E. coli pathotypes	STEC	Shiga toxin-producing E. coli	2016	Mortality	Rate per 100,000	HUN	Hungary	Europe	<5 years	454867	0.228702	0.10407	0.493245
E. coli pathotypes	STEC	Shiga toxin-producing E. coli	2016	Mortality	Rate per 100,000	HUN	Hungary	Europe	≥5 years	9371702	0.0313566	0.0129917	0.0703718
E. coli pathotypes	STEC	Shiga toxin-producing E. coli	2016	Mortality	Rate per 100,000	HUN	Hungary	Europe	All ages	9826569	0.0404916	0.0177485	0.0899933
E. coli pathotypes	STEC	Shiga toxin-producing E. coli	2016	Mortality	Rate per 100,000	IDN	Indonesia	South-East Asia	<5 years	24465055	1.17975	0.222945	4.38265
E. coli pathotypes	STEC	Shiga toxin-producing E. coli	2016	Mortality	Rate per 100,000	IDN	Indonesia	South-East Asia	≥5 years	238769589	0.412748	0.077247	1.33164
E. coli pathotypes	STEC	Shiga toxin-producing E. coli	2016	Mortality	Rate per 100,000	IDN	Indonesia	South-East Asia	All ages	263234644	0.484033	0.0899827	1.71886
E. coli pathotypes	STEC	Shiga toxin-producing E. coli	2016	Mortality	Rate per 100,000	IND	India	South-East Asia	<5 years	123769426	1.21898	0.478113	2.62693
E. coli pathotypes	STEC	Shiga toxin-producing E. coli	2016	Mortality	Rate per 100,000	IND	India	South-East Asia	≥5 years	1212032946	0.797514	0.277632	1.79297
E. coli pathotypes	STEC	Shiga toxin-producing E. coli	2016	Mortality	Rate per 100,000	IND	India	South-East Asia	All ages	1335802372	0.836566	0.300568	1.84081
E. coli pathotypes	STEC	Shiga toxin-producing E. coli	2016	Mortality	Rate per 100,000	IRL	Ireland	Europe	<5 years	333274	0.17202	0.0832675	0.34883
E. coli pathotypes	STEC	Shiga toxin-producing E. coli	2016	Mortality	Rate per 100,000	IRL	Ireland	Europe	≥5 years	4393898	0.0339992	0.0146283	0.0754362
E. coli pathotypes	STEC	Shiga toxin-producing E. coli	2016	Mortality	Rate per 100,000	IRL	Ireland	Europe	All ages	4727172	0.0437299	0.0198147	0.0947242
E. coli pathotypes	STEC	Shiga toxin-producing E. coli	2016	Mortality	Rate per 100,000	IRN	Iran	Eastern Mediterranean	<5 years	7367047	0.223913	0.0759569	0.573563
E. coli pathotypes	STEC	Shiga toxin-producing E. coli	2016	Mortality	Rate per 100,000	IRN	Iran	Eastern Mediterranean	≥5 years	75818369	0.0872627	0.0265799	0.228062
E. coli pathotypes	STEC	Shiga toxin-producing E. coli	2016	Mortality	Rate per 100,000	IRN	Iran	Eastern Mediterranean	All ages	83185416	0.0993647	0.0309677	0.247697
E. coli pathotypes	STEC	Shiga toxin-producing E. coli	2016	Mortality	Rate per 100,000	IRQ	Iraq	Eastern Mediterranean	<5 years	5857763	0.797405	0.309792	1.71219
E. coli pathotypes	STEC	Shiga toxin-producing E. coli	2016	Mortality	Rate per 100,000	IRQ	Iraq	Eastern Mediterranean	≥5 years	32195387	0.0714766	0.0203173	0.192196
E. coli pathotypes	STEC	Shiga toxin-producing E. coli	2016	Mortality	Rate per 100,000	IRQ	Iraq	Eastern Mediterranean	All ages	38053150	0.183223	0.0686632	0.400717
E. coli pathotypes	STEC	Shiga toxin-producing E. coli	2016	Mortality	Rate per 100,000	ISL	Iceland	Europe	<5 years	21865	0.167069	0.0768065	0.354033
E. coli pathotypes	STEC	Shiga toxin-producing E. coli	2016	Mortality	Rate per 100,000	ISL	Iceland	Europe	≥5 years	310805	0.0324736	0.0137075	0.072373
E. coli pathotypes	STEC	Shiga toxin-producing E. coli	2016	Mortality	Rate per 100,000	ISL	Iceland	Europe	All ages	332670	0.04132	0.0184886	0.0911963
E. coli pathotypes	STEC	Shiga toxin-producing E. coli	2016	Mortality	Rate per 100,000	ISR	Israel	Europe	<5 years	836194	0.110622	0.0515875	0.229873
E. coli pathotypes	STEC	Shiga toxin-producing E. coli	2016	Mortality	Rate per 100,000	ISR	Israel	Europe	≥5 years	7295803	0.0343004	0.0145778	0.0762611
E. coli pathotypes	STEC	Shiga toxin-producing E. coli	2016	Mortality	Rate per 100,000	ISR	Israel	Europe	All ages	8131997	0.0421484	0.0189458	0.0927038
E. coli pathotypes	STEC	Shiga toxin-producing E. coli	2016	Mortality	Rate per 100,000	ITA	Italy	Europe	<5 years	2574431	0.259786	0.119592	0.54885
E. coli pathotypes	STEC	Shiga toxin-producing E. coli	2016	Mortality	Rate per 100,000	ITA	Italy	Europe	≥5 years	57937175	0.0317698	0.0134273	0.0707432
E. coli pathotypes	STEC	Shiga toxin-producing E. coli	2016	Mortality	Rate per 100,000	ITA	Italy	Europe	All ages	60511606	0.0414706	0.0185734	0.0914492
E. coli pathotypes	STEC	Shiga toxin-producing E. coli	2016	Mortality	Rate per 100,000	JAM	Jamaica	Americas	<5 years	190085	0.161389	0.0473826	0.432262
E. coli pathotypes	STEC	Shiga toxin-producing E. coli	2016	Mortality	Rate per 100,000	JAM	Jamaica	Americas	≥5 years	2616524	0.100909	0.028033	0.276413
E. coli pathotypes	STEC	Shiga toxin-producing E. coli	2016	Mortality	Rate per 100,000	JAM	Jamaica	Americas	All ages	2806609	0.105005	0.0305265	0.28701
E. coli pathotypes	STEC	Shiga toxin-producing E. coli	2016	Mortality	Rate per 100,000	JOR	Jordan	Eastern Mediterranean	<5 years	1209120	0.192795	0.0586087	0.510475
E. coli pathotypes	STEC	Shiga toxin-producing E. coli	2016	Mortality	Rate per 100,000	JOR	Jordan	Eastern Mediterranean	≥5 years	8678776	0.0442168	0.0111727	0.121361
E. coli pathotypes	STEC	Shiga toxin-producing E. coli	2016	Mortality	Rate per 100,000	JOR	Jordan	Eastern Mediterranean	All ages	9887896	0.0623854	0.017347	0.171321
E. coli pathotypes	STEC	Shiga toxin-producing E. coli	2016	Mortality	Rate per 100,000	JPN	Japan	Western Pacific	<5 years	5079398	0.162	0.0539002	0.322629
E. coli pathotypes	STEC	Shiga toxin-producing E. coli	2016	Mortality	Rate per 100,000	JPN	Japan	Western Pacific	≥5 years	122113994	0.019436	0.00623324	0.0409118
E. coli pathotypes	STEC	Shiga toxin-producing E. coli	2016	Mortality	Rate per 100,000	JPN	Japan	Western Pacific	All ages	127193392	0.0251292	0.00831866	0.052162
E. coli pathotypes	STEC	Shiga toxin-producing E. coli	2016	Mortality	Rate per 100,000	KAZ	Kazakhstan	Europe	<5 years	1962872	0.244165	0.0544931	0.811232
E. coli pathotypes	STEC	Shiga toxin-producing E. coli	2016	Mortality	Rate per 100,000	KAZ	Kazakhstan	Europe	≥5 years	16257054	0.0349234	0.00666109	0.113462
E. coli pathotypes	STEC	Shiga toxin-producing E. coli	2016	Mortality	Rate per 100,000	KAZ	Kazakhstan	Europe	All ages	18219926	0.0574655	0.0119866	0.180844
E. coli pathotypes	STEC	Shiga toxin-producing E. coli	2016	Mortality	Rate per 100,000	KEN	Kenya	Africa	<5 years	6983614	1.95081	0.789857	4.11485
E. coli pathotypes	STEC	Shiga toxin-producing E. coli	2016	Mortality	Rate per 100,000	KEN	Kenya	Africa	≥5 years	40616535	0.67826	0.222681	1.49162
E. coli pathotypes	STEC	Shiga toxin-producing E. coli	2016	Mortality	Rate per 100,000	KEN	Kenya	Africa	All ages	47600149	0.864961	0.322862	1.78448
E. coli pathotypes	STEC	Shiga toxin-producing E. coli	2016	Mortality	Rate per 100,000	KGZ	Kyrgyzstan	Europe	<5 years	761173	0.447121	0.0979368	1.46939
E. coli pathotypes	STEC	Shiga toxin-producing E. coli	2016	Mortality	Rate per 100,000	KGZ	Kyrgyzstan	Europe	≥5 years	5293306	0.0396454	0.00739631	0.139763
E. coli pathotypes	STEC	Shiga toxin-producing E. coli	2016	Mortality	Rate per 100,000	KGZ	Kyrgyzstan	Europe	All ages	6054479	0.0908735	0.0203752	0.300585
E. coli pathotypes	STEC	Shiga toxin-producing E. coli	2016	Mortality	Rate per 100,000	KHM	Cambodia	Western Pacific	<5 years	1792969	0.648942	0.12745	1.63045
E. coli pathotypes	STEC	Shiga toxin-producing E. coli	2016	Mortality	Rate per 100,000	KHM	Cambodia	Western Pacific	≥5 years	13943432	0.0902713	0.0165732	0.233255
E. coli pathotypes	STEC	Shiga toxin-producing E. coli	2016	Mortality	Rate per 100,000	KHM	Cambodia	Western Pacific	All ages	15736401	0.153925	0.0316028	0.402398
E. coli pathotypes	STEC	Shiga toxin-producing E. coli	2016	Mortality	Rate per 100,000	KIR	Kiribati	Western Pacific	<5 years	15911	1.50539	0.241802	4.37334
E. coli pathotypes	STEC	Shiga toxin-producing E. coli	2016	Mortality	Rate per 100,000	KIR	Kiribati	Western Pacific	≥5 years	101669	0.400729	0.0658375	1.17443
E. coli pathotypes	STEC	Shiga toxin-producing E. coli	2016	Mortality	Rate per 100,000	KIR	Kiribati	Western Pacific	All ages	117580	0.550212	0.0881838	1.56282
E. coli pathotypes	STEC	Shiga toxin-producing E. coli	2016	Mortality	Rate per 100,000	KNA	Saint Kitts and Nevis	Americas	<5 years	3208	0.182415	0.0999733	0.319379
E. coli pathotypes	STEC	Shiga toxin-producing E. coli	2016	Mortality	Rate per 100,000	KNA	Saint Kitts and Nevis	Americas	≥5 years	43874	0.0337237	0.0179027	0.0638342
E. coli pathotypes	STEC	Shiga toxin-producing E. coli	2016	Mortality	Rate per 100,000	KNA	Saint Kitts and Nevis	Americas	All ages	47082	0.043855	0.0241839	0.0814475
E. coli pathotypes	STEC	Shiga toxin-producing E. coli	2016	Mortality	Rate per 100,000	KOR	South Korea	Western Pacific	<5 years	2251136	0.147125	0.0489513	0.293007
E. coli pathotypes	STEC	Shiga toxin-producing E. coli	2016	Mortality	Rate per 100,000	KOR	South Korea	Western Pacific	≥5 years	48943896	0.0195181	0.00625957	0.0410845
E. coli pathotypes	STEC	Shiga toxin-producing E. coli	2016	Mortality	Rate per 100,000	KOR	South Korea	Western Pacific	All ages	51195032	0.0251292	0.00831866	0.052162
E. coli pathotypes	STEC	Shiga toxin-producing E. coli	2016	Mortality	Rate per 100,000	KWT	Kuwait	Eastern Mediterranean	<5 years	312395	0.108812	0.0428676	0.216784
E. coli pathotypes	STEC	Shiga toxin-producing E. coli	2016	Mortality	Rate per 100,000	KWT	Kuwait	Eastern Mediterranean	≥5 years	3612972	0.0260207	0.00877687	0.0546095
E. coli pathotypes	STEC	Shiga toxin-producing E. coli	2016	Mortality	Rate per 100,000	KWT	Kuwait	Eastern Mediterranean	All ages	3925367	0.0326096	0.0113707	0.0678978
E. coli pathotypes	STEC	Shiga toxin-producing E. coli	2016	Mortality	Rate per 100,000	LAO	Laos	Western Pacific	<5 years	782009	1.29973	0.285745	3.33256
E. coli pathotypes	STEC	Shiga toxin-producing E. coli	2016	Mortality	Rate per 100,000	LAO	Laos	Western Pacific	≥5 years	6072503	0.110086	0.0193699	0.300389
E. coli pathotypes	STEC	Shiga toxin-producing E. coli	2016	Mortality	Rate per 100,000	LAO	Laos	Western Pacific	All ages	6854512	0.245809	0.0503508	0.624154
E. coli pathotypes	STEC	Shiga toxin-producing E. coli	2016	Mortality	Rate per 100,000	LBN	Lebanon	Eastern Mediterranean	<5 years	598720	0.15858	0.0454373	0.407893
E. coli pathotypes	STEC	Shiga toxin-producing E. coli	2016	Mortality	Rate per 100,000	LBN	Lebanon	Eastern Mediterranean	≥5 years	5802529	0.0761823	0.0208415	0.202244
E. coli pathotypes	STEC	Shiga toxin-producing E. coli	2016	Mortality	Rate per 100,000	LBN	Lebanon	Eastern Mediterranean	All ages	6401249	0.0838891	0.0244173	0.216196
E. coli pathotypes	STEC	Shiga toxin-producing E. coli	2016	Mortality	Rate per 100,000	LBR	Liberia	Africa	<5 years	737011	3.4174	1.51575	6.42768
E. coli pathotypes	STEC	Shiga toxin-producing E. coli	2016	Mortality	Rate per 100,000	LBR	Liberia	Africa	≥5 years	3972566	0.634105	0.224975	1.36871
E. coli pathotypes	STEC	Shiga toxin-producing E. coli	2016	Mortality	Rate per 100,000	LBR	Liberia	Africa	All ages	4709577	1.06967	0.430823	2.06616
E. coli pathotypes	STEC	Shiga toxin-producing E. coli	2016	Mortality	Rate per 100,000	LBY	Libya	Eastern Mediterranean	<5 years	709956	0.236656	0.0736189	0.61206
E. coli pathotypes	STEC	Shiga toxin-producing E. coli	2016	Mortality	Rate per 100,000	LBY	Libya	Eastern Mediterranean	≥5 years	5872079	0.0631849	0.0153633	0.178628
E. coli pathotypes	STEC	Shiga toxin-producing E. coli	2016	Mortality	Rate per 100,000	LBY	Libya	Eastern Mediterranean	All ages	6582035	0.0818959	0.0213586	0.219461
E. coli pathotypes	STEC	Shiga toxin-producing E. coli	2016	Mortality	Rate per 100,000	LCA	Saint Lucia	Americas	<5 years	10571	0.131828	0.0386271	0.376749
E. coli pathotypes	STEC	Shiga toxin-producing E. coli	2016	Mortality	Rate per 100,000	LCA	Saint Lucia	Americas	≥5 years	164721	0.108014	0.0279804	0.302449
E. coli pathotypes	STEC	Shiga toxin-producing E. coli	2016	Mortality	Rate per 100,000	LCA	Saint Lucia	Americas	All ages	175292	0.10945	0.0300168	0.303075
E. coli pathotypes	STEC	Shiga toxin-producing E. coli	2016	Mortality	Rate per 100,000	LKA	Sri Lanka	South-East Asia	<5 years	1770260	0.179893	0.0576025	0.422042
E. coli pathotypes	STEC	Shiga toxin-producing E. coli	2016	Mortality	Rate per 100,000	LKA	Sri Lanka	South-East Asia	≥5 years	20049377	0.101877	0.0343797	0.225674
E. coli pathotypes	STEC	Shiga toxin-producing E. coli	2016	Mortality	Rate per 100,000	LKA	Sri Lanka	South-East Asia	All ages	21819637	0.108207	0.0368343	0.239534
E. coli pathotypes	STEC	Shiga toxin-producing E. coli	2016	Mortality	Rate per 100,000	LSO	Lesotho	Africa	<5 years	283071	3.76174	1.67718	7.21466
E. coli pathotypes	STEC	Shiga toxin-producing E. coli	2016	Mortality	Rate per 100,000	LSO	Lesotho	Africa	≥5 years	1834041	1.64306	0.670924	3.28201
E. coli pathotypes	STEC	Shiga toxin-producing E. coli	2016	Mortality	Rate per 100,000	LSO	Lesotho	Africa	All ages	2117112	1.92634	0.868635	3.82516
E. coli pathotypes	STEC	Shiga toxin-producing E. coli	2016	Mortality	Rate per 100,000	LTU	Lithuania	Europe	<5 years	151499	0.234039	0.113587	0.474235
E. coli pathotypes	STEC	Shiga toxin-producing E. coli	2016	Mortality	Rate per 100,000	LTU	Lithuania	Europe	≥5 years	2737943	0.0335175	0.0144291	0.0743391
E. coli pathotypes	STEC	Shiga toxin-producing E. coli	2016	Mortality	Rate per 100,000	LTU	Lithuania	Europe	All ages	2889442	0.0440312	0.0199553	0.0948329
E. coli pathotypes	STEC	Shiga toxin-producing E. coli	2016	Mortality	Rate per 100,000	LUX	Luxembourg	Europe	<5 years	32021	0.211128	0.101135	0.432111
E. coli pathotypes	STEC	Shiga toxin-producing E. coli	2016	Mortality	Rate per 100,000	LUX	Luxembourg	Europe	≥5 years	544155	0.0330022	0.0141105	0.0733019
E. coli pathotypes	STEC	Shiga toxin-producing E. coli	2016	Mortality	Rate per 100,000	LUX	Luxembourg	Europe	All ages	576176	0.0429015	0.0193596	0.0938789
E. coli pathotypes	STEC	Shiga toxin-producing E. coli	2016	Mortality	Rate per 100,000	LVA	Latvia	Europe	<5 years	103627	0.246819	0.123551	0.487114
E. coli pathotypes	STEC	Shiga toxin-producing E. coli	2016	Mortality	Rate per 100,000	LVA	Latvia	Europe	≥5 years	1865661	0.0343574	0.0147892	0.0753122
E. coli pathotypes	STEC	Shiga toxin-producing E. coli	2016	Mortality	Rate per 100,000	LVA	Latvia	Europe	All ages	1969288	0.0455374	0.0208077	0.0958856
E. coli pathotypes	STEC	Shiga toxin-producing E. coli	2016	Mortality	Rate per 100,000	MAR	Morocco	Eastern Mediterranean	<5 years	3351484	0.385172	0.112137	1.04026
E. coli pathotypes	STEC	Shiga toxin-producing E. coli	2016	Mortality	Rate per 100,000	MAR	Morocco	Eastern Mediterranean	≥5 years	31454304	0.0506483	0.0122012	0.139691
E. coli pathotypes	STEC	Shiga toxin-producing E. coli	2016	Mortality	Rate per 100,000	MAR	Morocco	Eastern Mediterranean	All ages	34805788	0.0828599	0.0221804	0.216723
E. coli pathotypes	STEC	Shiga toxin-producing E. coli	2016	Mortality	Rate per 100,000	MCO	Monaco	Europe	<5 years	1623	0.256474	0.118456	0.536748
E. coli pathotypes	STEC	Shiga toxin-producing E. coli	2016	Mortality	Rate per 100,000	MCO	Monaco	Europe	≥5 years	35438	0.0320176	0.0135742	0.0712145
E. coli pathotypes	STEC	Shiga toxin-producing E. coli	2016	Mortality	Rate per 100,000	MCO	Monaco	Europe	All ages	37061	0.0418472	0.0187803	0.0921923
E. coli pathotypes	STEC	Shiga toxin-producing E. coli	2016	Mortality	Rate per 100,000	MDA	Moldova	Europe	<5 years	229048	0.351746	0.0740401	1.15415
E. coli pathotypes	STEC	Shiga toxin-producing E. coli	2016	Mortality	Rate per 100,000	MDA	Moldova	Europe	≥5 years	3031917	0.0278591	0.00524013	0.0976117
E. coli pathotypes	STEC	Shiga toxin-producing E. coli	2016	Mortality	Rate per 100,000	MDA	Moldova	Europe	All ages	3260965	0.0506087	0.0107781	0.168933
E. coli pathotypes	STEC	Shiga toxin-producing E. coli	2016	Mortality	Rate per 100,000	MDG	Madagascar	Africa	<5 years	3955865	3.80739	1.53503	7.6305
E. coli pathotypes	STEC	Shiga toxin-producing E. coli	2016	Mortality	Rate per 100,000	MDG	Madagascar	Africa	≥5 years	21804027	0.90681	0.315665	1.96565
E. coli pathotypes	STEC	Shiga toxin-producing E. coli	2016	Mortality	Rate per 100,000	MDG	Madagascar	Africa	All ages	25759892	1.35224	0.508339	2.83157
E. coli pathotypes	STEC	Shiga toxin-producing E. coli	2016	Mortality	Rate per 100,000	MDV	Maldives	South-East Asia	<5 years	37063	0.222296	0.0542524	0.53453
E. coli pathotypes	STEC	Shiga toxin-producing E. coli	2016	Mortality	Rate per 100,000	MDV	Maldives	South-East Asia	≥5 years	398713	0.0689717	0.0170223	0.178373
E. coli pathotypes	STEC	Shiga toxin-producing E. coli	2016	Mortality	Rate per 100,000	MDV	Maldives	South-East Asia	All ages	435776	0.082012	0.0207692	0.205716
E. coli pathotypes	STEC	Shiga toxin-producing E. coli	2016	Mortality	Rate per 100,000	MEX	Mexico	Americas	<5 years	11224742	0.319289	0.079818	1.19968
E. coli pathotypes	STEC	Shiga toxin-producing E. coli	2016	Mortality	Rate per 100,000	MEX	Mexico	Americas	≥5 years	110456231	0.0782505	0.0178423	0.276197
E. coli pathotypes	STEC	Shiga toxin-producing E. coli	2016	Mortality	Rate per 100,000	MEX	Mexico	Americas	All ages	121680973	0.100486	0.0249174	0.359473
E. coli pathotypes	STEC	Shiga toxin-producing E. coli	2016	Mortality	Rate per 100,000	MHL	Marshall Islands	Western Pacific	<5 years	5704	0.314568	0.065349	0.99072
E. coli pathotypes	STEC	Shiga toxin-producing E. coli	2016	Mortality	Rate per 100,000	MHL	Marshall Islands	Western Pacific	≥5 years	42574	0.0608571	0.0137414	0.189308
E. coli pathotypes	STEC	Shiga toxin-producing E. coli	2016	Mortality	Rate per 100,000	MHL	Marshall Islands	Western Pacific	All ages	48278	0.0908327	0.0216952	0.282515
E. coli pathotypes	STEC	Shiga toxin-producing E. coli	2016	Mortality	Rate per 100,000	MKD	North Macedonia	Europe	<5 years	117356	0.267462	0.0538015	0.881294
E. coli pathotypes	STEC	Shiga toxin-producing E. coli	2016	Mortality	Rate per 100,000	MKD	North Macedonia	Europe	≥5 years	1853772	0.0102312	0.00203553	0.0327225
E. coli pathotypes	STEC	Shiga toxin-producing E. coli	2016	Mortality	Rate per 100,000	MKD	North Macedonia	Europe	All ages	1971128	0.0255461	0.00533727	0.0814221
E. coli pathotypes	STEC	Shiga toxin-producing E. coli	2016	Mortality	Rate per 100,000	MLI	Mali	Africa	<5 years	3597169	6.28401	1.85249	14.8116
E. coli pathotypes	STEC	Shiga toxin-producing E. coli	2016	Mortality	Rate per 100,000	MLI	Mali	Africa	≥5 years	15286420	0.865902	0.226919	2.20778
E. coli pathotypes	STEC	Shiga toxin-producing E. coli	2016	Mortality	Rate per 100,000	MLI	Mali	Africa	All ages	18883589	1.89801	0.559258	4.39689
E. coli pathotypes	STEC	Shiga toxin-producing E. coli	2016	Mortality	Rate per 100,000	MLT	Malta	Europe	<5 years	22213	0.225529	0.10396	0.474567
E. coli pathotypes	STEC	Shiga toxin-producing E. coli	2016	Mortality	Rate per 100,000	MLT	Malta	Europe	≥5 years	428130	0.0320794	0.0135751	0.0713737
E. coli pathotypes	STEC	Shiga toxin-producing E. coli	2016	Mortality	Rate per 100,000	MLT	Malta	Europe	All ages	450343	0.0416212	0.0186562	0.0917465
E. coli pathotypes	STEC	Shiga toxin-producing E. coli	2016	Mortality	Rate per 100,000	MMR	Myanmar	South-East Asia	<5 years	4471765	1.76065	0.628171	3.65744
E. coli pathotypes	STEC	Shiga toxin-producing E. coli	2016	Mortality	Rate per 100,000	MMR	Myanmar	South-East Asia	≥5 years	46818118	0.126146	0.0448886	0.266576
E. coli pathotypes	STEC	Shiga toxin-producing E. coli	2016	Mortality	Rate per 100,000	MMR	Myanmar	South-East Asia	All ages	51289883	0.268652	0.0996288	0.557594
E. coli pathotypes	STEC	Shiga toxin-producing E. coli	2016	Mortality	Rate per 100,000	MNE	Montenegro	Europe	<5 years	38422	0.145038	0.0299793	0.490817
E. coli pathotypes	STEC	Shiga toxin-producing E. coli	2016	Mortality	Rate per 100,000	MNE	Montenegro	Europe	≥5 years	587900	0.00625483	0.00128644	0.0193528
E. coli pathotypes	STEC	Shiga toxin-producing E. coli	2016	Mortality	Rate per 100,000	MNE	Montenegro	Europe	All ages	626322	0.0147685	0.00306476	0.0458748
E. coli pathotypes	STEC	Shiga toxin-producing E. coli	2016	Mortality	Rate per 100,000	MNG	Mongolia	Western Pacific	<5 years	372525	0.158356	0.0349972	0.407533
E. coli pathotypes	STEC	Shiga toxin-producing E. coli	2016	Mortality	Rate per 100,000	MNG	Mongolia	Western Pacific	≥5 years	2636214	0.00196657	0.000360757	0.00591491
E. coli pathotypes	STEC	Shiga toxin-producing E. coli	2016	Mortality	Rate per 100,000	MNG	Mongolia	Western Pacific	All ages	3008739	0.0213299	0.0046978	0.054096
E. coli pathotypes	STEC	Shiga toxin-producing E. coli	2016	Mortality	Rate per 100,000	MOZ	Mozambique	Africa	<5 years	4799131	2.96922	0.955988	7.67995
E. coli pathotypes	STEC	Shiga toxin-producing E. coli	2016	Mortality	Rate per 100,000	MOZ	Mozambique	Africa	≥5 years	22134462	0.831278	0.222992	2.27147
E. coli pathotypes	STEC	Shiga toxin-producing E. coli	2016	Mortality	Rate per 100,000	MOZ	Mozambique	Africa	All ages	26933593	1.21222	0.353469	3.19145
E. coli pathotypes	STEC	Shiga toxin-producing E. coli	2016	Mortality	Rate per 100,000	MRT	Mauritania	Africa	<5 years	690736	2.28205	1.02978	4.31919
E. coli pathotypes	STEC	Shiga toxin-producing E. coli	2016	Mortality	Rate per 100,000	MRT	Mauritania	Africa	≥5 years	3334758	0.535913	0.214719	1.15172
E. coli pathotypes	STEC	Shiga toxin-producing E. coli	2016	Mortality	Rate per 100,000	MRT	Mauritania	Africa	All ages	4025494	0.835534	0.361855	1.66307
E. coli pathotypes	STEC	Shiga toxin-producing E. coli	2016	Mortality	Rate per 100,000	MUS	Mauritius	Africa	<5 years	68682	0.33946	0.100963	0.844655
E. coli pathotypes	STEC	Shiga toxin-producing E. coli	2016	Mortality	Rate per 100,000	MUS	Mauritius	Africa	≥5 years	1223541	0.0781694	0.0234042	0.211446
E. coli pathotypes	STEC	Shiga toxin-producing E. coli	2016	Mortality	Rate per 100,000	MUS	Mauritius	Africa	All ages	1292223	0.0920571	0.0286196	0.238506
E. coli pathotypes	STEC	Shiga toxin-producing E. coli	2016	Mortality	Rate per 100,000	MWI	Malawi	Africa	<5 years	2867131	1.69632	0.462755	4.00794
E. coli pathotypes	STEC	Shiga toxin-producing E. coli	2016	Mortality	Rate per 100,000	MWI	Malawi	Africa	≥5 years	14451457	0.714331	0.176438	1.75321
E. coli pathotypes	STEC	Shiga toxin-producing E. coli	2016	Mortality	Rate per 100,000	MWI	Malawi	Africa	All ages	17318588	0.876901	0.220817	2.12696
E. coli pathotypes	STEC	Shiga toxin-producing E. coli	2016	Mortality	Rate per 100,000	MYS	Malaysia	Western Pacific	<5 years	2621241	0.0724813	0.0168345	0.22303
E. coli pathotypes	STEC	Shiga toxin-producing E. coli	2016	Mortality	Rate per 100,000	MYS	Malaysia	Western Pacific	≥5 years	28884536	0.0496968	0.0114411	0.1475
E. coli pathotypes	STEC	Shiga toxin-producing E. coli	2016	Mortality	Rate per 100,000	MYS	Malaysia	Western Pacific	All ages	31505777	0.0515925	0.01193	0.151454
E. coli pathotypes	STEC	Shiga toxin-producing E. coli	2016	Mortality	Rate per 100,000	NAM	Namibia	Africa	<5 years	338289	1.68038	0.525319	3.99693
E. coli pathotypes	STEC	Shiga toxin-producing E. coli	2016	Mortality	Rate per 100,000	NAM	Namibia	Africa	≥5 years	2067811	0.738555	0.220916	1.99058
E. coli pathotypes	STEC	Shiga toxin-producing E. coli	2016	Mortality	Rate per 100,000	NAM	Namibia	Africa	All ages	2406100	0.870972	0.269859	2.17952
E. coli pathotypes	STEC	Shiga toxin-producing E. coli	2016	Mortality	Rate per 100,000	NER	Niger	Africa	<5 years	3991571	7.15714	2.65012	15.4
E. coli pathotypes	STEC	Shiga toxin-producing E. coli	2016	Mortality	Rate per 100,000	NER	Niger	Africa	≥5 years	16317264	1.15781	0.378348	2.64988
E. coli pathotypes	STEC	Shiga toxin-producing E. coli	2016	Mortality	Rate per 100,000	NER	Niger	Africa	All ages	20308835	2.33694	0.84888	5.25482
E. coli pathotypes	STEC	Shiga toxin-producing E. coli	2016	Mortality	Rate per 100,000	NGA	Nigeria	Africa	<5 years	33013638	20.1093	6.37921	50.6962
E. coli pathotypes	STEC	Shiga toxin-producing E. coli	2016	Mortality	Rate per 100,000	NGA	Nigeria	Africa	≥5 years	160011663	0.981307	0.297797	2.72878
E. coli pathotypes	STEC	Shiga toxin-producing E. coli	2016	Mortality	Rate per 100,000	NGA	Nigeria	Africa	All ages	193025301	4.25282	1.37784	10.5828
E. coli pathotypes	STEC	Shiga toxin-producing E. coli	2016	Mortality	Rate per 100,000	NIC	Nicaragua	Americas	<5 years	676126	0.352836	0.0855424	1.05324
E. coli pathotypes	STEC	Shiga toxin-producing E. coli	2016	Mortality	Rate per 100,000	NIC	Nicaragua	Americas	≥5 years	5514791	0.0412227	0.00890771	0.136127
E. coli pathotypes	STEC	Shiga toxin-producing E. coli	2016	Mortality	Rate per 100,000	NIC	Nicaragua	Americas	All ages	6190917	0.0752548	0.0176869	0.229724
E. coli pathotypes	STEC	Shiga toxin-producing E. coli	2016	Mortality	Rate per 100,000	NIU	Niue	Western Pacific	<5 years	147	0.0784685	0.0261079	0.156274
E. coli pathotypes	STEC	Shiga toxin-producing E. coli	2016	Mortality	Rate per 100,000	NIU	Niue	Western Pacific	≥5 years	1636	0.0203365	0.00652203	0.0428072
E. coli pathotypes	STEC	Shiga toxin-producing E. coli	2016	Mortality	Rate per 100,000	NIU	Niue	Western Pacific	All ages	1783	0.0251292	0.00831866	0.052162
E. coli pathotypes	STEC	Shiga toxin-producing E. coli	2016	Mortality	Rate per 100,000	NLD	Netherlands	Europe	<5 years	888689	0.198049	0.0880037	0.434333
E. coli pathotypes	STEC	Shiga toxin-producing E. coli	2016	Mortality	Rate per 100,000	NLD	Netherlands	Europe	≥5 years	16259184	0.031165	0.0126527	0.0704129
E. coli pathotypes	STEC	Shiga toxin-producing E. coli	2016	Mortality	Rate per 100,000	NLD	Netherlands	Europe	All ages	17147873	0.0398138	0.0168816	0.0892583
E. coli pathotypes	STEC	Shiga toxin-producing E. coli	2016	Mortality	Rate per 100,000	NOR	Norway	Europe	<5 years	305387	0.178905	0.0807857	0.387971
E. coli pathotypes	STEC	Shiga toxin-producing E. coli	2016	Mortality	Rate per 100,000	NOR	Norway	Europe	≥5 years	4908432	0.0316399	0.0130227	0.0711658
E. coli pathotypes	STEC	Shiga toxin-producing E. coli	2016	Mortality	Rate per 100,000	NOR	Norway	Europe	All ages	5213819	0.0402656	0.0174773	0.0897063
E. coli pathotypes	STEC	Shiga toxin-producing E. coli	2016	Mortality	Rate per 100,000	NPL	Nepal	South-East Asia	<5 years	2942983	0.727409	0.165952	1.72884
E. coli pathotypes	STEC	Shiga toxin-producing E. coli	2016	Mortality	Rate per 100,000	NPL	Nepal	South-East Asia	≥5 years	24975398	0.215463	0.0470887	0.53175
E. coli pathotypes	STEC	Shiga toxin-producing E. coli	2016	Mortality	Rate per 100,000	NPL	Nepal	South-East Asia	All ages	27918381	0.269429	0.0637736	0.634812
E. coli pathotypes	STEC	Shiga toxin-producing E. coli	2016	Mortality	Rate per 100,000	NRU	Nauru	Western Pacific	<5 years	1652	0.0433079	0.0144093	0.0862497
E. coli pathotypes	STEC	Shiga toxin-producing E. coli	2016	Mortality	Rate per 100,000	NRU	Nauru	Western Pacific	≥5 years	9407	0.0219368	0.00703525	0.0461757
E. coli pathotypes	STEC	Shiga toxin-producing E. coli	2016	Mortality	Rate per 100,000	NRU	Nauru	Western Pacific	All ages	11059	0.0251292	0.00831866	0.052162
E. coli pathotypes	STEC	Shiga toxin-producing E. coli	2016	Mortality	Rate per 100,000	NZL	New Zealand	Western Pacific	<5 years	304955	0.0941484	0.0305461	0.195198
E. coli pathotypes	STEC	Shiga toxin-producing E. coli	2016	Mortality	Rate per 100,000	NZL	New Zealand	Western Pacific	≥5 years	4358480	0.0195968	0.00605641	0.0418477
E. coli pathotypes	STEC	Shiga toxin-producing E. coli	2016	Mortality	Rate per 100,000	NZL	New Zealand	Western Pacific	All ages	4663435	0.0244719	0.00778909	0.0518757
E. coli pathotypes	STEC	Shiga toxin-producing E. coli	2016	Mortality	Rate per 100,000	OMN	Oman	Eastern Mediterranean	<5 years	392724	0.0954456	0.0377443	0.191219
E. coli pathotypes	STEC	Shiga toxin-producing E. coli	2016	Mortality	Rate per 100,000	OMN	Oman	Eastern Mediterranean	≥5 years	3898714	0.0264521	0.00894966	0.05547
E. coli pathotypes	STEC	Shiga toxin-producing E. coli	2016	Mortality	Rate per 100,000	OMN	Oman	Eastern Mediterranean	All ages	4291438	0.0327659	0.0115038	0.0686967
E. coli pathotypes	STEC	Shiga toxin-producing E. coli	2016	Mortality	Rate per 100,000	PAK	Pakistan	Eastern Mediterranean	<5 years	30878859	3.67113	1.19249	8.39925
E. coli pathotypes	STEC	Shiga toxin-producing E. coli	2016	Mortality	Rate per 100,000	PAK	Pakistan	Eastern Mediterranean	≥5 years	187882755	0.512485	0.145992	1.22405
E. coli pathotypes	STEC	Shiga toxin-producing E. coli	2016	Mortality	Rate per 100,000	PAK	Pakistan	Eastern Mediterranean	All ages	218761614	0.958337	0.307684	2.10584
E. coli pathotypes	STEC	Shiga toxin-producing E. coli	2016	Mortality	Rate per 100,000	PAN	Panama	Americas	<5 years	385907	0.134825	0.0731861	0.236904
E. coli pathotypes	STEC	Shiga toxin-producing E. coli	2016	Mortality	Rate per 100,000	PAN	Panama	Americas	≥5 years	3608400	0.03552	0.0189314	0.0668841
E. coli pathotypes	STEC	Shiga toxin-producing E. coli	2016	Mortality	Rate per 100,000	PAN	Panama	Americas	All ages	3994307	0.0451143	0.0249741	0.0832433
E. coli pathotypes	STEC	Shiga toxin-producing E. coli	2016	Mortality	Rate per 100,000	PER	Peru	Americas	<5 years	2754879	0.263092	0.0759502	0.614277
E. coli pathotypes	STEC	Shiga toxin-producing E. coli	2016	Mortality	Rate per 100,000	PER	Peru	Americas	≥5 years	27885323	0.0454407	0.0101764	0.109665
E. coli pathotypes	STEC	Shiga toxin-producing E. coli	2016	Mortality	Rate per 100,000	PER	Peru	Americas	All ages	30640202	0.0650099	0.0166453	0.15288
E. coli pathotypes	STEC	Shiga toxin-producing E. coli	2016	Mortality	Rate per 100,000	PHL	Philippines	Western Pacific	<5 years	12018246	0.701684	0.15017	1.78083
E. coli pathotypes	STEC	Shiga toxin-producing E. coli	2016	Mortality	Rate per 100,000	PHL	Philippines	Western Pacific	≥5 years	94012965	0.0557462	0.010091	0.14282
E. coli pathotypes	STEC	Shiga toxin-producing E. coli	2016	Mortality	Rate per 100,000	PHL	Philippines	Western Pacific	All ages	106031211	0.128961	0.0263711	0.325653
E. coli pathotypes	STEC	Shiga toxin-producing E. coli	2016	Mortality	Rate per 100,000	PLW	Palau	Western Pacific	<5 years	1189	0.323629	0.0594975	1.08216
E. coli pathotypes	STEC	Shiga toxin-producing E. coli	2016	Mortality	Rate per 100,000	PLW	Palau	Western Pacific	≥5 years	16602	0.118488	0.0221524	0.392967
E. coli pathotypes	STEC	Shiga toxin-producing E. coli	2016	Mortality	Rate per 100,000	PLW	Palau	Western Pacific	All ages	17791	0.132198	0.0255366	0.427731
E. coli pathotypes	STEC	Shiga toxin-producing E. coli	2016	Mortality	Rate per 100,000	PNG	Papua New Guinea	Western Pacific	<5 years	1154947	1.19339	0.241419	3.08548
E. coli pathotypes	STEC	Shiga toxin-producing E. coli	2016	Mortality	Rate per 100,000	PNG	Papua New Guinea	Western Pacific	≥5 years	7697896	0.171062	0.0319847	0.463505
E. coli pathotypes	STEC	Shiga toxin-producing E. coli	2016	Mortality	Rate per 100,000	PNG	Papua New Guinea	Western Pacific	All ages	8852843	0.304436	0.0611123	0.801662
E. coli pathotypes	STEC	Shiga toxin-producing E. coli	2016	Mortality	Rate per 100,000	POL	Poland	Europe	<5 years	1946483	0.221508	0.102372	0.46274
E. coli pathotypes	STEC	Shiga toxin-producing E. coli	2016	Mortality	Rate per 100,000	POL	Poland	Europe	≥5 years	36319452	0.0322979	0.0137015	0.0718305
E. coli pathotypes	STEC	Shiga toxin-producing E. coli	2016	Mortality	Rate per 100,000	POL	Poland	Europe	All ages	38265935	0.0419225	0.0188217	0.0923409
E. coli pathotypes	STEC	Shiga toxin-producing E. coli	2016	Mortality	Rate per 100,000	PRK	North Korea	South-East Asia	<5 years	1656054	0.448513	0.166466	0.982464
E. coli pathotypes	STEC	Shiga toxin-producing E. coli	2016	Mortality	Rate per 100,000	PRK	North Korea	South-East Asia	≥5 years	23981365	0.0697831	0.0199729	0.167825
E. coli pathotypes	STEC	Shiga toxin-producing E. coli	2016	Mortality	Rate per 100,000	PRK	North Korea	South-East Asia	All ages	25637419	0.0942473	0.0304902	0.21107
E. coli pathotypes	STEC	Shiga toxin-producing E. coli	2016	Mortality	Rate per 100,000	PRT	Portugal	Europe	<5 years	436662	0.251115	0.114269	0.541585
E. coli pathotypes	STEC	Shiga toxin-producing E. coli	2016	Mortality	Rate per 100,000	PRT	Portugal	Europe	≥5 years	9921121	0.0312213	0.0129357	0.0700683
E. coli pathotypes	STEC	Shiga toxin-producing E. coli	2016	Mortality	Rate per 100,000	PRT	Portugal	Europe	All ages	10357783	0.0404916	0.0177485	0.0899933
E. coli pathotypes	STEC	Shiga toxin-producing E. coli	2016	Mortality	Rate per 100,000	PRY	Paraguay	Americas	<5 years	656652	0.348298	0.122223	0.817858
E. coli pathotypes	STEC	Shiga toxin-producing E. coli	2016	Mortality	Rate per 100,000	PRY	Paraguay	Americas	≥5 years	5547443	0.0381015	0.0125263	0.0896342
E. coli pathotypes	STEC	Shiga toxin-producing E. coli	2016	Mortality	Rate per 100,000	PRY	Paraguay	Americas	All ages	6204095	0.0709333	0.0245197	0.165592
E. coli pathotypes	STEC	Shiga toxin-producing E. coli	2016	Mortality	Rate per 100,000	QAT	Qatar	Eastern Mediterranean	<5 years	132408	0.150312	0.0526329	0.307414
E. coli pathotypes	STEC	Shiga toxin-producing E. coli	2016	Mortality	Rate per 100,000	QAT	Qatar	Eastern Mediterranean	≥5 years	2395343	0.0243711	0.00821674	0.0515981
E. coli pathotypes	STEC	Shiga toxin-producing E. coli	2016	Mortality	Rate per 100,000	QAT	Qatar	Eastern Mediterranean	All ages	2527751	0.0309681	0.0104758	0.0649971
E. coli pathotypes	STEC	Shiga toxin-producing E. coli	2016	Mortality	Rate per 100,000	ROU	Romania	Europe	<5 years	989752	0.227799	0.106231	0.473367
E. coli pathotypes	STEC	Shiga toxin-producing E. coli	2016	Mortality	Rate per 100,000	ROU	Romania	Europe	≥5 years	18831248	0.0323908	0.0137662	0.0720154
E. coli pathotypes	STEC	Shiga toxin-producing E. coli	2016	Mortality	Rate per 100,000	ROU	Romania	Europe	All ages	19821000	0.0421484	0.0189458	0.0927038
E. coli pathotypes	STEC	Shiga toxin-producing E. coli	2016	Mortality	Rate per 100,000	RUS	Russia	Europe	<5 years	9459494	0.379404	0.0800007	1.25698
E. coli pathotypes	STEC	Shiga toxin-producing E. coli	2016	Mortality	Rate per 100,000	RUS	Russia	Europe	≥5 years	136073044	0.0558366	0.0110991	0.180044
E. coli pathotypes	STEC	Shiga toxin-producing E. coli	2016	Mortality	Rate per 100,000	RUS	Russia	Europe	All ages	145532538	0.0768682	0.016067	0.240613
E. coli pathotypes	STEC	Shiga toxin-producing E. coli	2016	Mortality	Rate per 100,000	RWA	Rwanda	Africa	<5 years	1715420	1.83515	0.606932	4.18871
E. coli pathotypes	STEC	Shiga toxin-producing E. coli	2016	Mortality	Rate per 100,000	RWA	Rwanda	Africa	≥5 years	10063229	0.476119	0.140359	1.13244
E. coli pathotypes	STEC	Shiga toxin-producing E. coli	2016	Mortality	Rate per 100,000	RWA	Rwanda	Africa	All ages	11778649	0.674047	0.20701	1.58865
E. coli pathotypes	STEC	Shiga toxin-producing E. coli	2016	Mortality	Rate per 100,000	SAU	Saudi Arabia	Eastern Mediterranean	<5 years	2817634	0.0964622	0.0386151	0.193786
E. coli pathotypes	STEC	Shiga toxin-producing E. coli	2016	Mortality	Rate per 100,000	SAU	Saudi Arabia	Eastern Mediterranean	≥5 years	27646822	0.026705	0.00914551	0.0558241
E. coli pathotypes	STEC	Shiga toxin-producing E. coli	2016	Mortality	Rate per 100,000	SAU	Saudi Arabia	Eastern Mediterranean	All ages	30464456	0.0331567	0.0120154	0.0692053
E. coli pathotypes	STEC	Shiga toxin-producing E. coli	2016	Mortality	Rate per 100,000	SDN	Sudan	Eastern Mediterranean	<5 years	6483759	2.71432	0.797292	7.02898
E. coli pathotypes	STEC	Shiga toxin-producing E. coli	2016	Mortality	Rate per 100,000	SDN	Sudan	Eastern Mediterranean	≥5 years	34146550	0.139002	0.0330186	0.437954
E. coli pathotypes	STEC	Shiga toxin-producing E. coli	2016	Mortality	Rate per 100,000	SDN	Sudan	Eastern Mediterranean	All ages	40630309	0.54997	0.156253	1.4277
E. coli pathotypes	STEC	Shiga toxin-producing E. coli	2016	Mortality	Rate per 100,000	SEAR	South-East Asian Region	South-East Asia	<5 years	178641477	1.15878	0.486715	2.41151
E. coli pathotypes	STEC	Shiga toxin-producing E. coli	2016	Mortality	Rate per 100,000	SEAR	South-East Asian Region	South-East Asia	≥5 years	1780241196	0.63533	0.231987	1.36915
E. coli pathotypes	STEC	Shiga toxin-producing E. coli	2016	Mortality	Rate per 100,000	SEAR	South-East Asian Region	South-East Asia	All ages	1958882673	0.683066	0.257851	1.47753
E. coli pathotypes	STEC	Shiga toxin-producing E. coli	2016	Mortality	Rate per 100,000	SEN	Senegal	Africa	<5 years	2357601	1.99245	0.386416	5.21855
E. coli pathotypes	STEC	Shiga toxin-producing E. coli	2016	Mortality	Rate per 100,000	SEN	Senegal	Africa	≥5 years	12456430	0.537338	0.101692	1.35138
E. coli pathotypes	STEC	Shiga toxin-producing E. coli	2016	Mortality	Rate per 100,000	SEN	Senegal	Africa	All ages	14814031	0.768914	0.15504	1.88814
E. coli pathotypes	STEC	Shiga toxin-producing E. coli	2016	Mortality	Rate per 100,000	SGP	Singapore	Western Pacific	<5 years	233931	0.159496	0.0545552	0.309767
E. coli pathotypes	STEC	Shiga toxin-producing E. coli	2016	Mortality	Rate per 100,000	SGP	Singapore	Western Pacific	≥5 years	5325157	0.0197583	0.00648846	0.0411384
E. coli pathotypes	STEC	Shiga toxin-producing E. coli	2016	Mortality	Rate per 100,000	SGP	Singapore	Western Pacific	All ages	5559088	0.0256386	0.00859315	0.0523839
E. coli pathotypes	STEC	Shiga toxin-producing E. coli	2016	Mortality	Rate per 100,000	SLB	Solomon Islands	Western Pacific	<5 years	97318	0.297629	0.0653664	0.767851
E. coli pathotypes	STEC	Shiga toxin-producing E. coli	2016	Mortality	Rate per 100,000	SLB	Solomon Islands	Western Pacific	≥5 years	553477	0.154506	0.0293051	0.414447
E. coli pathotypes	STEC	Shiga toxin-producing E. coli	2016	Mortality	Rate per 100,000	SLB	Solomon Islands	Western Pacific	All ages	650795	0.175908	0.0357801	0.463066
E. coli pathotypes	STEC	Shiga toxin-producing E. coli	2016	Mortality	Rate per 100,000	SLE	Sierra Leone	Africa	<5 years	1085789	5.53417	1.76316	12.3114
E. coli pathotypes	STEC	Shiga toxin-producing E. coli	2016	Mortality	Rate per 100,000	SLE	Sierra Leone	Africa	≥5 years	6032820	0.897951	0.263911	2.18048
E. coli pathotypes	STEC	Shiga toxin-producing E. coli	2016	Mortality	Rate per 100,000	SLE	Sierra Leone	Africa	All ages	7118609	1.6051	0.519204	3.78246
E. coli pathotypes	STEC	Shiga toxin-producing E. coli	2016	Mortality	Rate per 100,000	SLV	El Salvador	Americas	<5 years	569181	0.187095	0.076133	0.422074
E. coli pathotypes	STEC	Shiga toxin-producing E. coli	2016	Mortality	Rate per 100,000	SLV	El Salvador	Americas	≥5 years	5623490	0.0769256	0.0249574	0.176665
E. coli pathotypes	STEC	Shiga toxin-producing E. coli	2016	Mortality	Rate per 100,000	SLV	El Salvador	Americas	All ages	6192671	0.0870515	0.030124	0.196731
E. coli pathotypes	STEC	Shiga toxin-producing E. coli	2016	Mortality	Rate per 100,000	SMR	San Marino	Europe	<5 years	1589	0.240551	0.111102	0.503426
E. coli pathotypes	STEC	Shiga toxin-producing E. coli	2016	Mortality	Rate per 100,000	SMR	San Marino	Europe	≥5 years	32443	0.032115	0.0136155	0.0714311
E. coli pathotypes	STEC	Shiga toxin-producing E. coli	2016	Mortality	Rate per 100,000	SMR	San Marino	Europe	All ages	34032	0.0418472	0.0187803	0.0921923
E. coli pathotypes	STEC	Shiga toxin-producing E. coli	2016	Mortality	Rate per 100,000	SOM	Somalia	Eastern Mediterranean	<5 years	2703543	10.7095	2.85818	29.6212
E. coli pathotypes	STEC	Shiga toxin-producing E. coli	2016	Mortality	Rate per 100,000	SOM	Somalia	Eastern Mediterranean	≥5 years	11335617	1.60356	0.4676	4.14722
E. coli pathotypes	STEC	Shiga toxin-producing E. coli	2016	Mortality	Rate per 100,000	SOM	Somalia	Eastern Mediterranean	All ages	14039160	3.3571	1.01525	8.73393
E. coli pathotypes	STEC	Shiga toxin-producing E. coli	2016	Mortality	Rate per 100,000	SRB	Serbia	Europe	<5 years	332250	0.171082	0.0346116	0.573638
E. coli pathotypes	STEC	Shiga toxin-producing E. coli	2016	Mortality	Rate per 100,000	SRB	Serbia	Europe	≥5 years	6819759	0.0607483	0.0131842	0.198313
E. coli pathotypes	STEC	Shiga toxin-producing E. coli	2016	Mortality	Rate per 100,000	SRB	Serbia	Europe	All ages	7152009	0.0658739	0.014727	0.211678
E. coli pathotypes	STEC	Shiga toxin-producing E. coli	2016	Mortality	Rate per 100,000	SSD	South Sudan	Africa	<5 years	1793455	4.66771	1.746	10.4591
E. coli pathotypes	STEC	Shiga toxin-producing E. coli	2016	Mortality	Rate per 100,000	SSD	South Sudan	Africa	≥5 years	9308462	1.23216	0.453893	2.6097
E. coli pathotypes	STEC	Shiga toxin-producing E. coli	2016	Mortality	Rate per 100,000	SSD	South Sudan	Africa	All ages	11101917	1.78716	0.721359	3.51624
E. coli pathotypes	STEC	Shiga toxin-producing E. coli	2016	Mortality	Rate per 100,000	STP	Sao Tome and Principe	Africa	<5 years	30695	0.836187	0.361368	1.63207
E. coli pathotypes	STEC	Shiga toxin-producing E. coli	2016	Mortality	Rate per 100,000	STP	Sao Tome and Principe	Africa	≥5 years	171330	0.255434	0.117425	0.49787
E. coli pathotypes	STEC	Shiga toxin-producing E. coli	2016	Mortality	Rate per 100,000	STP	Sao Tome and Principe	Africa	All ages	202025	0.343672	0.165783	0.654728
E. coli pathotypes	STEC	Shiga toxin-producing E. coli	2016	Mortality	Rate per 100,000	SUR	Suriname	Americas	<5 years	55691	0.189499	0.0557719	0.530022
E. coli pathotypes	STEC	Shiga toxin-producing E. coli	2016	Mortality	Rate per 100,000	SUR	Suriname	Americas	≥5 years	529027	0.118627	0.0340603	0.309884
E. coli pathotypes	STEC	Shiga toxin-producing E. coli	2016	Mortality	Rate per 100,000	SUR	Suriname	Americas	All ages	584718	0.125377	0.0382202	0.331843
E. coli pathotypes	STEC	Shiga toxin-producing E. coli	2016	Mortality	Rate per 100,000	SVK	Slovakia	Europe	<5 years	286279	0.238551	0.117441	0.480238
E. coli pathotypes	STEC	Shiga toxin-producing E. coli	2016	Mortality	Rate per 100,000	SVK	Slovakia	Europe	≥5 years	5136437	0.0339052	0.0145954	0.0749384
E. coli pathotypes	STEC	Shiga toxin-producing E. coli	2016	Mortality	Rate per 100,000	SVK	Slovakia	Europe	All ages	5422716	0.044709	0.020271	0.0951092
E. coli pathotypes	STEC	Shiga toxin-producing E. coli	2016	Mortality	Rate per 100,000	SVN	Slovenia	Europe	<5 years	107322	0.214977	0.0992257	0.450717
E. coli pathotypes	STEC	Shiga toxin-producing E. coli	2016	Mortality	Rate per 100,000	SVN	Slovenia	Europe	≥5 years	1953425	0.0322559	0.0136668	0.0717517
E. coli pathotypes	STEC	Shiga toxin-producing E. coli	2016	Mortality	Rate per 100,000	SVN	Slovenia	Europe	All ages	2060747	0.0417719	0.0187389	0.0920437
E. coli pathotypes	STEC	Shiga toxin-producing E. coli	2016	Mortality	Rate per 100,000	SWE	Sweden	Europe	<5 years	586224	0.1773	0.0804747	0.383081
E. coli pathotypes	STEC	Shiga toxin-producing E. coli	2016	Mortality	Rate per 100,000	SWE	Sweden	Europe	≥5 years	9265048	0.0317553	0.0131281	0.0713194
E. coli pathotypes	STEC	Shiga toxin-producing E. coli	2016	Mortality	Rate per 100,000	SWE	Sweden	Europe	All ages	9851272	0.0404163	0.0176581	0.0898839
E. coli pathotypes	STEC	Shiga toxin-producing E. coli	2016	Mortality	Rate per 100,000	SWZ	Eswatini	Africa	<5 years	145279	2.6763	0.97472	5.89427
E. coli pathotypes	STEC	Shiga toxin-producing E. coli	2016	Mortality	Rate per 100,000	SWZ	Eswatini	Africa	≥5 years	1000857	0.861641	0.307642	1.94183
E. coli pathotypes	STEC	Shiga toxin-producing E. coli	2016	Mortality	Rate per 100,000	SWZ	Eswatini	Africa	All ages	1146136	1.09166	0.3909	2.38494
E. coli pathotypes	STEC	Shiga toxin-producing E. coli	2016	Mortality	Rate per 100,000	SYC	Seychelles	Africa	<5 years	8237	0.294593	0.0893138	0.738139
E. coli pathotypes	STEC	Shiga toxin-producing E. coli	2016	Mortality	Rate per 100,000	SYC	Seychelles	Africa	≥5 years	100289	0.153729	0.0474936	0.366805
E. coli pathotypes	STEC	Shiga toxin-producing E. coli	2016	Mortality	Rate per 100,000	SYC	Seychelles	Africa	All ages	108526	0.164421	0.0526566	0.387881
E. coli pathotypes	STEC	Shiga toxin-producing E. coli	2016	Mortality	Rate per 100,000	SYR	Syria	Eastern Mediterranean	<5 years	2431153	0.507909	0.158314	1.24675
E. coli pathotypes	STEC	Shiga toxin-producing E. coli	2016	Mortality	Rate per 100,000	SYR	Syria	Eastern Mediterranean	≥5 years	16706706	0.0624957	0.0158717	0.178594
E. coli pathotypes	STEC	Shiga toxin-producing E. coli	2016	Mortality	Rate per 100,000	SYR	Syria	Eastern Mediterranean	All ages	19137859	0.119078	0.038299	0.290709
E. coli pathotypes	STEC	Shiga toxin-producing E. coli	2016	Mortality	Rate per 100,000	TCD	Chad	Africa	<5 years	2930617	9.0059	3.94899	17.9175
E. coli pathotypes	STEC	Shiga toxin-producing E. coli	2016	Mortality	Rate per 100,000	TCD	Chad	Africa	≥5 years	11931548	1.16361	0.435674	2.48551
E. coli pathotypes	STEC	Shiga toxin-producing E. coli	2016	Mortality	Rate per 100,000	TCD	Chad	Africa	All ages	14862165	2.71	1.15433	5.49782
E. coli pathotypes	STEC	Shiga toxin-producing E. coli	2016	Mortality	Rate per 100,000	TGO	Togo	Africa	<5 years	1216363	3.32817	1.21458	6.99507
E. coli pathotypes	STEC	Shiga toxin-producing E. coli	2016	Mortality	Rate per 100,000	TGO	Togo	Africa	≥5 years	6543234	0.791846	0.249506	1.80165
E. coli pathotypes	STEC	Shiga toxin-producing E. coli	2016	Mortality	Rate per 100,000	TGO	Togo	Africa	All ages	7759597	1.18943	0.406596	2.60956
E. coli pathotypes	STEC	Shiga toxin-producing E. coli	2016	Mortality	Rate per 100,000	THA	Thailand	South-East Asia	<5 years	3923257	0.112442	0.0196407	0.293337
E. coli pathotypes	STEC	Shiga toxin-producing E. coli	2016	Mortality	Rate per 100,000	THA	Thailand	South-East Asia	≥5 years	66766966	0.107464	0.0202798	0.287722
E. coli pathotypes	STEC	Shiga toxin-producing E. coli	2016	Mortality	Rate per 100,000	THA	Thailand	South-East Asia	All ages	70690223	0.10774	0.0203956	0.284345
E. coli pathotypes	STEC	Shiga toxin-producing E. coli	2016	Mortality	Rate per 100,000	TJK	Tajikistan	Europe	<5 years	1252332	1.76278	0.319274	5.93289
E. coli pathotypes	STEC	Shiga toxin-producing E. coli	2016	Mortality	Rate per 100,000	TJK	Tajikistan	Europe	≥5 years	7503129	0.104385	0.0172564	0.369574
E. coli pathotypes	STEC	Shiga toxin-producing E. coli	2016	Mortality	Rate per 100,000	TJK	Tajikistan	Europe	All ages	8755461	0.341592	0.0624094	1.16719
E. coli pathotypes	STEC	Shiga toxin-producing E. coli	2016	Mortality	Rate per 100,000	TKM	Turkmenistan	Europe	<5 years	759261	1.75983	0.415783	5.6582
E. coli pathotypes	STEC	Shiga toxin-producing E. coli	2016	Mortality	Rate per 100,000	TKM	Turkmenistan	Europe	≥5 years	5527808	0.0369765	0.00709428	0.118501
E. coli pathotypes	STEC	Shiga toxin-producing E. coli	2016	Mortality	Rate per 100,000	TKM	Turkmenistan	Europe	All ages	6287069	0.245038	0.061719	0.780449
E. coli pathotypes	STEC	Shiga toxin-producing E. coli	2016	Mortality	Rate per 100,000	TLS	Timor-Leste	South-East Asia	<5 years	155716	2.52549	0.86052	5.6199
E. coli pathotypes	STEC	Shiga toxin-producing E. coli	2016	Mortality	Rate per 100,000	TLS	Timor-Leste	South-East Asia	≥5 years	1061104	0.173753	0.0613534	0.372596
E. coli pathotypes	STEC	Shiga toxin-producing E. coli	2016	Mortality	Rate per 100,000	TLS	Timor-Leste	South-East Asia	All ages	1216820	0.474704	0.171022	1.06901
E. coli pathotypes	STEC	Shiga toxin-producing E. coli	2016	Mortality	Rate per 100,000	TON	Tonga	Western Pacific	<5 years	13403	0.0789694	0.0177269	0.247492
E. coli pathotypes	STEC	Shiga toxin-producing E. coli	2016	Mortality	Rate per 100,000	TON	Tonga	Western Pacific	≥5 years	92424	0.057116	0.012068	0.17996
E. coli pathotypes	STEC	Shiga toxin-producing E. coli	2016	Mortality	Rate per 100,000	TON	Tonga	Western Pacific	All ages	105827	0.0598837	0.0130462	0.180615
E. coli pathotypes	STEC	Shiga toxin-producing E. coli	2016	Mortality	Rate per 100,000	TTO	Trinidad and Tobago	Americas	<5 years	93403	0.196534	0.106861	0.342995
E. coli pathotypes	STEC	Shiga toxin-producing E. coli	2016	Mortality	Rate per 100,000	TTO	Trinidad and Tobago	Americas	≥5 years	1339722	0.0340677	0.0181348	0.0643201
E. coli pathotypes	STEC	Shiga toxin-producing E. coli	2016	Mortality	Rate per 100,000	TTO	Trinidad and Tobago	Americas	All ages	1433125	0.0446564	0.0246987	0.0825336
E. coli pathotypes	STEC	Shiga toxin-producing E. coli	2016	Mortality	Rate per 100,000	TUN	Tunisia	Eastern Mediterranean	<5 years	1073411	0.184933	0.0703391	0.375966
E. coli pathotypes	STEC	Shiga toxin-producing E. coli	2016	Mortality	Rate per 100,000	TUN	Tunisia	Eastern Mediterranean	≥5 years	10392740	0.0535196	0.0181837	0.124659
E. coli pathotypes	STEC	Shiga toxin-producing E. coli	2016	Mortality	Rate per 100,000	TUN	Tunisia	Eastern Mediterranean	All ages	11466151	0.0658219	0.0236455	0.145749
E. coli pathotypes	STEC	Shiga toxin-producing E. coli	2016	Mortality	Rate per 100,000	TUR	Turkey	Europe	<5 years	6655615	0.343639	0.0653849	1.07184
E. coli pathotypes	STEC	Shiga toxin-producing E. coli	2016	Mortality	Rate per 100,000	TUR	Turkey	Europe	≥5 years	74356326	0.0978665	0.0171021	0.301765
E. coli pathotypes	STEC	Shiga toxin-producing E. coli	2016	Mortality	Rate per 100,000	TUR	Turkey	Europe	All ages	81011941	0.118058	0.0209637	0.355417
E. coli pathotypes	STEC	Shiga toxin-producing E. coli	2016	Mortality	Rate per 100,000	TUV	Tuvalu	Western Pacific	<5 years	1261	1.09185	0.244223	3.35318
E. coli pathotypes	STEC	Shiga toxin-producing E. coli	2016	Mortality	Rate per 100,000	TUV	Tuvalu	Western Pacific	≥5 years	9691	0.423553	0.0908792	1.34023
E. coli pathotypes	STEC	Shiga toxin-producing E. coli	2016	Mortality	Rate per 100,000	TUV	Tuvalu	Western Pacific	All ages	10952	0.500499	0.115618	1.58409
E. coli pathotypes	STEC	Shiga toxin-producing E. coli	2016	Mortality	Rate per 100,000	TZA	Tanzania	Africa	<5 years	8874534	2.60501	0.876378	5.94479
E. coli pathotypes	STEC	Shiga toxin-producing E. coli	2016	Mortality	Rate per 100,000	TZA	Tanzania	Africa	≥5 years	44043628	0.782878	0.249678	1.87445
E. coli pathotypes	STEC	Shiga toxin-producing E. coli	2016	Mortality	Rate per 100,000	TZA	Tanzania	Africa	All ages	52918162	1.08845	0.360161	2.6102
E. coli pathotypes	STEC	Shiga toxin-producing E. coli	2016	Mortality	Rate per 100,000	UGA	Uganda	Africa	<5 years	6784764	1.63921	0.707934	3.19938
E. coli pathotypes	STEC	Shiga toxin-producing E. coli	2016	Mortality	Rate per 100,000	UGA	Uganda	Africa	≥5 years	31327925	0.514212	0.189904	1.14437
E. coli pathotypes	STEC	Shiga toxin-producing E. coli	2016	Mortality	Rate per 100,000	UGA	Uganda	Africa	All ages	38112689	0.714483	0.29138	1.39478
E. coli pathotypes	STEC	Shiga toxin-producing E. coli	2016	Mortality	Rate per 100,000	UKR	Ukraine	Europe	<5 years	2466929	0.233671	0.0510918	0.814211
E. coli pathotypes	STEC	Shiga toxin-producing E. coli	2016	Mortality	Rate per 100,000	UKR	Ukraine	Europe	≥5 years	43233420	0.028556	0.00522686	0.100241
E. coli pathotypes	STEC	Shiga toxin-producing E. coli	2016	Mortality	Rate per 100,000	UKR	Ukraine	Europe	All ages	45700349	0.0396282	0.00805215	0.139737
E. coli pathotypes	STEC	Shiga toxin-producing E. coli	2016	Mortality	Rate per 100,000	URY	Uruguay	Americas	<5 years	234888	0.15749	0.0865529	0.28878
E. coli pathotypes	STEC	Shiga toxin-producing E. coli	2016	Mortality	Rate per 100,000	URY	Uruguay	Americas	≥5 years	3139151	0.03203	0.0165093	0.0601637
E. coli pathotypes	STEC	Shiga toxin-producing E. coli	2016	Mortality	Rate per 100,000	URY	Uruguay	Americas	All ages	3374039	0.0407641	0.0216382	0.0764626
E. coli pathotypes	STEC	Shiga toxin-producing E. coli	2016	Mortality	Rate per 100,000	USA	United States	Americas	<5 years	19981671	0.203791	0.111689	0.356805
E. coli pathotypes	STEC	Shiga toxin-producing E. coli	2016	Mortality	Rate per 100,000	USA	United States	Americas	≥5 years	307643153	0.0334671	0.0177664	0.0633484
E. coli pathotypes	STEC	Shiga toxin-producing E. coli	2016	Mortality	Rate per 100,000	USA	United States	Americas	All ages	327624824	0.043855	0.0241839	0.0814475
E. coli pathotypes	STEC	Shiga toxin-producing E. coli	2016	Mortality	Rate per 100,000	UZB	Uzbekistan	Europe	<5 years	3342164	0.327416	0.0688575	1.08652
E. coli pathotypes	STEC	Shiga toxin-producing E. coli	2016	Mortality	Rate per 100,000	UZB	Uzbekistan	Europe	≥5 years	27675300	0.0201787	0.0036201	0.0658326
E. coli pathotypes	STEC	Shiga toxin-producing E. coli	2016	Mortality	Rate per 100,000	UZB	Uzbekistan	Europe	All ages	31017464	0.0532838	0.0107186	0.168219
E. coli pathotypes	STEC	Shiga toxin-producing E. coli	2016	Mortality	Rate per 100,000	VCT	Saint Vincent and the Grenadines	Americas	<5 years	8358	0.0880445	0.0254199	0.250262
E. coli pathotypes	STEC	Shiga toxin-producing E. coli	2016	Mortality	Rate per 100,000	VCT	Saint Vincent and the Grenadines	Americas	≥5 years	98314	0.0776353	0.0202289	0.213548
E. coli pathotypes	STEC	Shiga toxin-producing E. coli	2016	Mortality	Rate per 100,000	VCT	Saint Vincent and the Grenadines	Americas	All ages	106672	0.0784509	0.0215589	0.213936
E. coli pathotypes	STEC	Shiga toxin-producing E. coli	2016	Mortality	Rate per 100,000	VEN	Venezuela	Americas	<5 years	2847424	0.398695	0.0803451	1.18825
E. coli pathotypes	STEC	Shiga toxin-producing E. coli	2016	Mortality	Rate per 100,000	VEN	Venezuela	Americas	≥5 years	27880111	0.0941006	0.0191437	0.278207
E. coli pathotypes	STEC	Shiga toxin-producing E. coli	2016	Mortality	Rate per 100,000	VEN	Venezuela	Americas	All ages	30727535	0.122326	0.0241315	0.367329
E. coli pathotypes	STEC	Shiga toxin-producing E. coli	2016	Mortality	Rate per 100,000	VNM	Vietnam	Western Pacific	<5 years	8051215	0.352166	0.0736578	0.898345
E. coli pathotypes	STEC	Shiga toxin-producing E. coli	2016	Mortality	Rate per 100,000	VNM	Vietnam	Western Pacific	≥5 years	85342556	0.0547079	0.00944387	0.153014
E. coli pathotypes	STEC	Shiga toxin-producing E. coli	2016	Mortality	Rate per 100,000	VNM	Vietnam	Western Pacific	All ages	93393771	0.0803509	0.0150323	0.213704
E. coli pathotypes	STEC	Shiga toxin-producing E. coli	2016	Mortality	Rate per 100,000	VUT	Vanuatu	Western Pacific	<5 years	41018	0.374991	0.0762168	0.975043
E. coli pathotypes	STEC	Shiga toxin-producing E. coli	2016	Mortality	Rate per 100,000	VUT	Vanuatu	Western Pacific	≥5 years	228030	0.1812	0.0316687	0.464486
E. coli pathotypes	STEC	Shiga toxin-producing E. coli	2016	Mortality	Rate per 100,000	VUT	Vanuatu	Western Pacific	All ages	269048	0.210745	0.0411035	0.541779
E. coli pathotypes	STEC	Shiga toxin-producing E. coli	2016	Mortality	Rate per 100,000	WPR	Western Pacific Region	Western Pacific	<5 years	127165082	0.156692	0.0467063	0.351758
E. coli pathotypes	STEC	Shiga toxin-producing E. coli	2016	Mortality	Rate per 100,000	WPR	Western Pacific Region	Western Pacific	≥5 years	1753671649	0.0128711	0.00464869	0.0286457
E. coli pathotypes	STEC	Shiga toxin-producing E. coli	2016	Mortality	Rate per 100,000	WPR	Western Pacific Region	Western Pacific	All ages	1880836731	0.022595	0.00755318	0.0490022
E. coli pathotypes	STEC	Shiga toxin-producing E. coli	2016	Mortality	Rate per 100,000	WSM	Samoa	Western Pacific	<5 years	29358	0.234555	0.0492663	0.619774
E. coli pathotypes	STEC	Shiga toxin-producing E. coli	2016	Mortality	Rate per 100,000	WSM	Samoa	Western Pacific	≥5 years	173283	0.0802433	0.0159097	0.203696
E. coli pathotypes	STEC	Shiga toxin-producing E. coli	2016	Mortality	Rate per 100,000	WSM	Samoa	Western Pacific	All ages	202641	0.1026	0.0201578	0.261627
E. coli pathotypes	STEC	Shiga toxin-producing E. coli	2016	Mortality	Rate per 100,000	YEM	Yemen	Eastern Mediterranean	<5 years	4971363	2.78037	0.889564	7.15102
E. coli pathotypes	STEC	Shiga toxin-producing E. coli	2016	Mortality	Rate per 100,000	YEM	Yemen	Eastern Mediterranean	≥5 years	26653043	0.114309	0.0310338	0.325585
E. coli pathotypes	STEC	Shiga toxin-producing E. coli	2016	Mortality	Rate per 100,000	YEM	Yemen	Eastern Mediterranean	All ages	31624406	0.533415	0.172223	1.44538
E. coli pathotypes	STEC	Shiga toxin-producing E. coli	2016	Mortality	Rate per 100,000	ZAF	South Africa	Africa	<5 years	5744147	1.85536	0.474346	4.65364
E. coli pathotypes	STEC	Shiga toxin-producing E. coli	2016	Mortality	Rate per 100,000	ZAF	South Africa	Africa	≥5 years	51634354	0.705869	0.162984	2.00398
E. coli pathotypes	STEC	Shiga toxin-producing E. coli	2016	Mortality	Rate per 100,000	ZAF	South Africa	Africa	All ages	57378501	0.820944	0.194681	2.26115
E. coli pathotypes	STEC	Shiga toxin-producing E. coli	2016	Mortality	Rate per 100,000	ZMB	Zambia	Africa	<5 years	2829240	2.49799	0.571966	6.65681
E. coli pathotypes	STEC	Shiga toxin-producing E. coli	2016	Mortality	Rate per 100,000	ZMB	Zambia	Africa	≥5 years	13823495	0.482007	0.102258	1.29402
E. coli pathotypes	STEC	Shiga toxin-producing E. coli	2016	Mortality	Rate per 100,000	ZMB	Zambia	Africa	All ages	16652735	0.824515	0.184951	2.20169
E. coli pathotypes	STEC	Shiga toxin-producing E. coli	2016	Mortality	Rate per 100,000	ZWE	Zimbabwe	Africa	<5 years	2372891	1.98235	0.599741	5.07376
E. coli pathotypes	STEC	Shiga toxin-producing E. coli	2016	Mortality	Rate per 100,000	ZWE	Zimbabwe	Africa	≥5 years	12123111	0.81788	0.226207	1.9475
E. coli pathotypes	STEC	Shiga toxin-producing E. coli	2016	Mortality	Rate per 100,000	ZWE	Zimbabwe	Africa	All ages	14496002	1.0085	0.292783	2.33596
E. coli pathotypes	STEC	Shiga toxin-producing E. coli	2017	Incidence	Number	AFG	Afghanistan	Eastern Mediterranean	<5 years	6040782	93837.3	29836.6	220597
E. coli pathotypes	STEC	Shiga toxin-producing E. coli	2017	Incidence	Number	AFG	Afghanistan	Eastern Mediterranean	≥5 years	29133301	204038	53303.2	537367
E. coli pathotypes	STEC	Shiga toxin-producing E. coli	2017	Incidence	Number	AFG	Afghanistan	Eastern Mediterranean	All ages	35174083	297875	87764	771149
E. coli pathotypes	STEC	Shiga toxin-producing E. coli	2017	Incidence	Number	AFR	African Region	Africa	<5 years	168251649	4.76541e+06	2.42526e+06	9.2631e+06
E. coli pathotypes	STEC	Shiga toxin-producing E. coli	2017	Incidence	Number	AFR	African Region	Africa	≥5 years	883049894	2.26198e+07	1.00222e+07	4.40116e+07
E. coli pathotypes	STEC	Shiga toxin-producing E. coli	2017	Incidence	Number	AFR	African Region	Africa	All ages	1051301543	2.73852e+07	1.26999e+07	5.24756e+07
E. coli pathotypes	STEC	Shiga toxin-producing E. coli	2017	Incidence	Number	AGO	Angola	Africa	<5 years	5345712	134657	62070.5	238462
E. coli pathotypes	STEC	Shiga toxin-producing E. coli	2017	Incidence	Number	AGO	Angola	Africa	≥5 years	24360412	603466	269812	1.11272e+06
E. coli pathotypes	STEC	Shiga toxin-producing E. coli	2017	Incidence	Number	AGO	Angola	Africa	All ages	29706124	738123	345811	1.327e+06
E. coli pathotypes	STEC	Shiga toxin-producing E. coli	2017	Incidence	Number	ALB	Albania	Europe	<5 years	178880	743.564	176.25	2376.77
E. coli pathotypes	STEC	Shiga toxin-producing E. coli	2017	Incidence	Number	ALB	Albania	Europe	≥5 years	2720959	1036.22	232.426	3227.57
E. coli pathotypes	STEC	Shiga toxin-producing E. coli	2017	Incidence	Number	ALB	Albania	Europe	All ages	2899839	1779.78	431.113	5575.22
E. coli pathotypes	STEC	Shiga toxin-producing E. coli	2017	Incidence	Number	AMR	Region of the Americas	Americas	<5 years	73550950	404001	216908	740430
E. coli pathotypes	STEC	Shiga toxin-producing E. coli	2017	Incidence	Number	AMR	Region of the Americas	Americas	≥5 years	917442454	2.09577e+06	942106	4.31631e+06
E. coli pathotypes	STEC	Shiga toxin-producing E. coli	2017	Incidence	Number	AMR	Region of the Americas	Americas	All ages	990993404	2.49978e+06	1.15971e+06	4.9211e+06
E. coli pathotypes	STEC	Shiga toxin-producing E. coli	2017	Incidence	Number	AND	Andorra	Europe	<5 years	3127	12.461	5.77029	23.4504
E. coli pathotypes	STEC	Shiga toxin-producing E. coli	2017	Incidence	Number	AND	Andorra	Europe	≥5 years	69872	40.0331	18.5381	75.3386
E. coli pathotypes	STEC	Shiga toxin-producing E. coli	2017	Incidence	Number	AND	Andorra	Europe	All ages	72999	52.4941	24.3084	98.789
E. coli pathotypes	STEC	Shiga toxin-producing E. coli	2017	Incidence	Number	ARE	United Arab Emirates	Eastern Mediterranean	<5 years	516327	1440.87	418.649	4169.47
E. coli pathotypes	STEC	Shiga toxin-producing E. coli	2017	Incidence	Number	ARE	United Arab Emirates	Eastern Mediterranean	≥5 years	8656188	4629.05	1344.98	13395.1
E. coli pathotypes	STEC	Shiga toxin-producing E. coli	2017	Incidence	Number	ARE	United Arab Emirates	Eastern Mediterranean	All ages	9172515	6069.92	1763.63	17564.6
E. coli pathotypes	STEC	Shiga toxin-producing E. coli	2017	Incidence	Number	ARG	Argentina	Americas	<5 years	3725682	25934.7	5214.99	92574.8
E. coli pathotypes	STEC	Shiga toxin-producing E. coli	2017	Incidence	Number	ARG	Argentina	Americas	≥5 years	40373124	126636	23974	429271
E. coli pathotypes	STEC	Shiga toxin-producing E. coli	2017	Incidence	Number	ARG	Argentina	Americas	All ages	44098806	152571	29890.2	523502
E. coli pathotypes	STEC	Shiga toxin-producing E. coli	2017	Incidence	Number	ARM	Armenia	Europe	<5 years	210544	1329.74	277.308	4632.18
E. coli pathotypes	STEC	Shiga toxin-producing E. coli	2017	Incidence	Number	ARM	Armenia	Europe	≥5 years	2706908	4819.19	972.639	16537.7
E. coli pathotypes	STEC	Shiga toxin-producing E. coli	2017	Incidence	Number	ARM	Armenia	Europe	All ages	2917452	6148.93	1250.92	21342.4
E. coli pathotypes	STEC	Shiga toxin-producing E. coli	2017	Incidence	Number	ATG	Antigua and Barbuda	Americas	<5 years	5497	23.6193	10.4571	40.4529
E. coli pathotypes	STEC	Shiga toxin-producing E. coli	2017	Incidence	Number	ATG	Antigua and Barbuda	Americas	≥5 years	84722	75.8809	33.5951	129.962
E. coli pathotypes	STEC	Shiga toxin-producing E. coli	2017	Incidence	Number	ATG	Antigua and Barbuda	Americas	All ages	90219	99.5002	44.0522	170.415
E. coli pathotypes	STEC	Shiga toxin-producing E. coli	2017	Incidence	Number	AUS	Australia	Western Pacific	<5 years	1582703	1390.68	604.436	3031.56
E. coli pathotypes	STEC	Shiga toxin-producing E. coli	2017	Incidence	Number	AUS	Australia	Western Pacific	≥5 years	22949477	4467.8	1941.86	9739.4
E. coli pathotypes	STEC	Shiga toxin-producing E. coli	2017	Incidence	Number	AUS	Australia	Western Pacific	All ages	24532180	5858.48	2546.29	12771
E. coli pathotypes	STEC	Shiga toxin-producing E. coli	2017	Incidence	Number	AUT	Austria	Europe	<5 years	425650	1497.74	693.556	2818.61
E. coli pathotypes	STEC	Shiga toxin-producing E. coli	2017	Incidence	Number	AUT	Austria	Europe	≥5 years	8348408	4811.75	2228.17	9055.26
E. coli pathotypes	STEC	Shiga toxin-producing E. coli	2017	Incidence	Number	AUT	Austria	Europe	All ages	8774058	6309.49	2921.72	11873.9
E. coli pathotypes	STEC	Shiga toxin-producing E. coli	2017	Incidence	Number	AZE	Azerbaijan	Europe	<5 years	885105	8120.65	1909.56	26109
E. coli pathotypes	STEC	Shiga toxin-producing E. coli	2017	Incidence	Number	AZE	Azerbaijan	Europe	≥5 years	9039593	26166.7	5888.2	79560.5
E. coli pathotypes	STEC	Shiga toxin-producing E. coli	2017	Incidence	Number	AZE	Azerbaijan	Europe	All ages	9924698	34287.3	8045.98	102899
E. coli pathotypes	STEC	Shiga toxin-producing E. coli	2017	Incidence	Number	BDI	Burundi	Africa	<5 years	2144406	48802.9	15120.2	110361
E. coli pathotypes	STEC	Shiga toxin-producing E. coli	2017	Incidence	Number	BDI	Burundi	Africa	≥5 years	9219593	224185	60954	535416
E. coli pathotypes	STEC	Shiga toxin-producing E. coli	2017	Incidence	Number	BDI	Burundi	Africa	All ages	11363999	272988	76353.6	626084
E. coli pathotypes	STEC	Shiga toxin-producing E. coli	2017	Incidence	Number	BEL	Belgium	Europe	<5 years	631140	1937.99	897.421	3647.11
E. coli pathotypes	STEC	Shiga toxin-producing E. coli	2017	Incidence	Number	BEL	Belgium	Europe	≥5 years	10721984	6226.13	2883.12	11717
E. coli pathotypes	STEC	Shiga toxin-producing E. coli	2017	Incidence	Number	BEL	Belgium	Europe	All ages	11353124	8164.12	3780.54	15364.1
E. coli pathotypes	STEC	Shiga toxin-producing E. coli	2017	Incidence	Number	BEN	Benin	Africa	<5 years	2001312	39076.4	17551.4	74031.3
E. coli pathotypes	STEC	Shiga toxin-producing E. coli	2017	Incidence	Number	BEN	Benin	Africa	≥5 years	9866724	249919	103829	481236
E. coli pathotypes	STEC	Shiga toxin-producing E. coli	2017	Incidence	Number	BEN	Benin	Africa	All ages	11868036	288995	127442	547204
E. coli pathotypes	STEC	Shiga toxin-producing E. coli	2017	Incidence	Number	BFA	Burkina Faso	Africa	<5 years	3411792	54243.1	8514.59	147689
E. coli pathotypes	STEC	Shiga toxin-producing E. coli	2017	Incidence	Number	BFA	Burkina Faso	Africa	≥5 years	16205017	290264	44768.7	741372
E. coli pathotypes	STEC	Shiga toxin-producing E. coli	2017	Incidence	Number	BFA	Burkina Faso	Africa	All ages	19616809	344507	53585.2	886823
E. coli pathotypes	STEC	Shiga toxin-producing E. coli	2017	Incidence	Number	BGD	Bangladesh	South-East Asia	<5 years	15422698	89325.4	31264.8	206934
E. coli pathotypes	STEC	Shiga toxin-producing E. coli	2017	Incidence	Number	BGD	Bangladesh	South-East Asia	≥5 years	146107876	1.59337e+06	494354	3.89572e+06
E. coli pathotypes	STEC	Shiga toxin-producing E. coli	2017	Incidence	Number	BGD	Bangladesh	South-East Asia	All ages	161530574	1.68269e+06	524169	4.10278e+06
E. coli pathotypes	STEC	Shiga toxin-producing E. coli	2017	Incidence	Number	BGR	Bulgaria	Europe	<5 years	330278	1146.05	169.214	3768.74
E. coli pathotypes	STEC	Shiga toxin-producing E. coli	2017	Incidence	Number	BGR	Bulgaria	Europe	≥5 years	6771243	1564.89	225.284	5459.45
E. coli pathotypes	STEC	Shiga toxin-producing E. coli	2017	Incidence	Number	BGR	Bulgaria	Europe	All ages	7101521	2710.94	390.289	9193.78
E. coli pathotypes	STEC	Shiga toxin-producing E. coli	2017	Incidence	Number	BHR	Bahrain	Eastern Mediterranean	<5 years	105218	229.669	66.731	664.597
E. coli pathotypes	STEC	Shiga toxin-producing E. coli	2017	Incidence	Number	BHR	Bahrain	Eastern Mediterranean	≥5 years	1356844	737.852	214.385	2135.13
E. coli pathotypes	STEC	Shiga toxin-producing E. coli	2017	Incidence	Number	BHR	Bahrain	Eastern Mediterranean	All ages	1462062	967.522	281.116	2799.73
E. coli pathotypes	STEC	Shiga toxin-producing E. coli	2017	Incidence	Number	BHS	Bahamas	Americas	<5 years	25152	101.93	45.1278	174.576
E. coli pathotypes	STEC	Shiga toxin-producing E. coli	2017	Incidence	Number	BHS	Bahamas	Americas	≥5 years	364191	327.467	144.981	560.855
E. coli pathotypes	STEC	Shiga toxin-producing E. coli	2017	Incidence	Number	BHS	Bahamas	Americas	All ages	389343	429.396	190.109	735.431
E. coli pathotypes	STEC	Shiga toxin-producing E. coli	2017	Incidence	Number	BIH	Bosnia and Herzegovina	Europe	<5 years	145276	898.618	213.474	2930.34
E. coli pathotypes	STEC	Shiga toxin-producing E. coli	2017	Incidence	Number	BIH	Bosnia and Herzegovina	Europe	≥5 years	3305133	1526.67	350.846	4824.9
E. coli pathotypes	STEC	Shiga toxin-producing E. coli	2017	Incidence	Number	BIH	Bosnia and Herzegovina	Europe	All ages	3450409	2425.29	597.531	7565.62
E. coli pathotypes	STEC	Shiga toxin-producing E. coli	2017	Incidence	Number	BLR	Belarus	Europe	<5 years	594096	8177.42	1929.65	26176
E. coli pathotypes	STEC	Shiga toxin-producing E. coli	2017	Incidence	Number	BLR	Belarus	Europe	≥5 years	8908090	22798.3	5191.78	71582.3
E. coli pathotypes	STEC	Shiga toxin-producing E. coli	2017	Incidence	Number	BLR	Belarus	Europe	All ages	9502186	30975.7	7220.2	94600.2
E. coli pathotypes	STEC	Shiga toxin-producing E. coli	2017	Incidence	Number	BLZ	Belize	Americas	<5 years	37813	172.355	52.3528	460.18
E. coli pathotypes	STEC	Shiga toxin-producing E. coli	2017	Incidence	Number	BLZ	Belize	Americas	≥5 years	331512	1768.17	472.703	4578
E. coli pathotypes	STEC	Shiga toxin-producing E. coli	2017	Incidence	Number	BLZ	Belize	Americas	All ages	369325	1940.52	531.251	4996.61
E. coli pathotypes	STEC	Shiga toxin-producing E. coli	2017	Incidence	Number	BOL	Bolivia	Americas	<5 years	1243848	6147.36	1921.61	16226.4
E. coli pathotypes	STEC	Shiga toxin-producing E. coli	2017	Incidence	Number	BOL	Bolivia	Americas	≥5 years	10018669	22741.2	6396.8	58847
E. coli pathotypes	STEC	Shiga toxin-producing E. coli	2017	Incidence	Number	BOL	Bolivia	Americas	All ages	11262517	28888.5	8807.82	73148
E. coli pathotypes	STEC	Shiga toxin-producing E. coli	2017	Incidence	Number	BRA	Brazil	Americas	<5 years	14418995	87691.1	30232.8	212938
E. coli pathotypes	STEC	Shiga toxin-producing E. coli	2017	Incidence	Number	BRA	Brazil	Americas	≥5 years	189557367	542758	177460	1.33896e+06
E. coli pathotypes	STEC	Shiga toxin-producing E. coli	2017	Incidence	Number	BRA	Brazil	Americas	All ages	203976362	630449	214191	1.5524e+06
E. coli pathotypes	STEC	Shiga toxin-producing E. coli	2017	Incidence	Number	BRB	Barbados	Americas	<5 years	16367	73.2757	32.4417	125.5
E. coli pathotypes	STEC	Shiga toxin-producing E. coli	2017	Incidence	Number	BRB	Barbados	Americas	≥5 years	263526	235.411	104.225	403.19
E. coli pathotypes	STEC	Shiga toxin-producing E. coli	2017	Incidence	Number	BRB	Barbados	Americas	All ages	279893	308.687	136.666	528.69
E. coli pathotypes	STEC	Shiga toxin-producing E. coli	2017	Incidence	Number	BRN	Brunei	Western Pacific	<5 years	33372	24.3876	10.5997	53.1628
E. coli pathotypes	STEC	Shiga toxin-producing E. coli	2017	Incidence	Number	BRN	Brunei	Western Pacific	≥5 years	396836	78.3495	34.0533	170.795
E. coli pathotypes	STEC	Shiga toxin-producing E. coli	2017	Incidence	Number	BRN	Brunei	Western Pacific	All ages	430208	102.737	44.653	223.958
E. coli pathotypes	STEC	Shiga toxin-producing E. coli	2017	Incidence	Number	BTN	Bhutan	South-East Asia	<5 years	60389	385.514	145.02	808.247
E. coli pathotypes	STEC	Shiga toxin-producing E. coli	2017	Incidence	Number	BTN	Bhutan	South-East Asia	≥5 years	691116	5333.96	1815.82	11808.9
E. coli pathotypes	STEC	Shiga toxin-producing E. coli	2017	Incidence	Number	BTN	Bhutan	South-East Asia	All ages	751505	5719.47	1966.15	12396.9
E. coli pathotypes	STEC	Shiga toxin-producing E. coli	2017	Incidence	Number	BWA	Botswana	Africa	<5 years	270721	5351.74	1747.92	13193.9
E. coli pathotypes	STEC	Shiga toxin-producing E. coli	2017	Incidence	Number	BWA	Botswana	Africa	≥5 years	1979905	53198.1	17068.8	134327
E. coli pathotypes	STEC	Shiga toxin-producing E. coli	2017	Incidence	Number	BWA	Botswana	Africa	All ages	2250626	58549.8	19500.5	146654
E. coli pathotypes	STEC	Shiga toxin-producing E. coli	2017	Incidence	Number	CAF	Central African Republic	Africa	<5 years	897120	26054.6	10337.4	52986.6
E. coli pathotypes	STEC	Shiga toxin-producing E. coli	2017	Incidence	Number	CAF	Central African Republic	Africa	≥5 years	3861450	77551.9	26197.2	166670
E. coli pathotypes	STEC	Shiga toxin-producing E. coli	2017	Incidence	Number	CAF	Central African Republic	Africa	All ages	4758570	103607	38170.6	217229
E. coli pathotypes	STEC	Shiga toxin-producing E. coli	2017	Incidence	Number	CAN	Canada	Americas	<5 years	1954794	9575.14	4239.24	16399.4
E. coli pathotypes	STEC	Shiga toxin-producing E. coli	2017	Incidence	Number	CAN	Canada	Americas	≥5 years	34619575	30761.8	13619.3	52686
E. coli pathotypes	STEC	Shiga toxin-producing E. coli	2017	Incidence	Number	CAN	Canada	Americas	All ages	36574369	40336.9	17858.5	69085.4
E. coli pathotypes	STEC	Shiga toxin-producing E. coli	2017	Incidence	Number	CHE	Switzerland	Europe	<5 years	430107	1437.51	665.663	2705.25
E. coli pathotypes	STEC	Shiga toxin-producing E. coli	2017	Incidence	Number	CHE	Switzerland	Europe	≥5 years	7991081	4618.24	2138.56	8691.08
E. coli pathotypes	STEC	Shiga toxin-producing E. coli	2017	Incidence	Number	CHE	Switzerland	Europe	All ages	8421188	6055.74	2804.22	11396.3
E. coli pathotypes	STEC	Shiga toxin-producing E. coli	2017	Incidence	Number	CHL	Chile	Americas	<5 years	1197682	4815.91	2132.17	8248.24
E. coli pathotypes	STEC	Shiga toxin-producing E. coli	2017	Incidence	Number	CHL	Chile	Americas	≥5 years	17197745	15471.9	6849.96	26498.9
E. coli pathotypes	STEC	Shiga toxin-producing E. coli	2017	Incidence	Number	CHL	Chile	Americas	All ages	18395427	20287.8	8982.13	34747.2
E. coli pathotypes	STEC	Shiga toxin-producing E. coli	2017	Incidence	Number	CHN	China	Western Pacific	<5 years	91164365	53380.6	18283.2	137679
E. coli pathotypes	STEC	Shiga toxin-producing E. coli	2017	Incidence	Number	CHN	China	Western Pacific	≥5 years	1317132048	297225	101662	685137
E. coli pathotypes	STEC	Shiga toxin-producing E. coli	2017	Incidence	Number	CHN	China	Western Pacific	All ages	1408296413	350606	124590	812220
E. coli pathotypes	STEC	Shiga toxin-producing E. coli	2017	Incidence	Number	CIV	Cote d'Ivoire	Africa	<5 years	4353331	88692.9	42630	158695
E. coli pathotypes	STEC	Shiga toxin-producing E. coli	2017	Incidence	Number	CIV	Cote d'Ivoire	Africa	≥5 years	22013175	476806	205555	879411
E. coli pathotypes	STEC	Shiga toxin-producing E. coli	2017	Incidence	Number	CIV	Cote d'Ivoire	Africa	All ages	26366506	565499	251308	1.02707e+06
E. coli pathotypes	STEC	Shiga toxin-producing E. coli	2017	Incidence	Number	CMR	Cameroon	Africa	<5 years	3892422	103072	33372.1	232623
E. coli pathotypes	STEC	Shiga toxin-producing E. coli	2017	Incidence	Number	CMR	Cameroon	Africa	≥5 years	19906895	428298	130719	973103
E. coli pathotypes	STEC	Shiga toxin-producing E. coli	2017	Incidence	Number	CMR	Cameroon	Africa	All ages	23799317	531370	173618	1.17459e+06
E. coli pathotypes	STEC	Shiga toxin-producing E. coli	2017	Incidence	Number	COD	Democratic Republic of Congo	Africa	<5 years	15801239	409317	163874	828538
E. coli pathotypes	STEC	Shiga toxin-producing E. coli	2017	Incidence	Number	COD	Democratic Republic of Congo	Africa	≥5 years	69752398	1.2601e+06	441106	2.69223e+06
E. coli pathotypes	STEC	Shiga toxin-producing E. coli	2017	Incidence	Number	COD	Democratic Republic of Congo	Africa	All ages	85553637	1.66942e+06	604550	3.51722e+06
E. coli pathotypes	STEC	Shiga toxin-producing E. coli	2017	Incidence	Number	COG	Congo	Africa	<5 years	849328	22124.4	9690.99	41466
E. coli pathotypes	STEC	Shiga toxin-producing E. coli	2017	Incidence	Number	COG	Congo	Africa	≥5 years	4436499	112518	46962.9	227204
E. coli pathotypes	STEC	Shiga toxin-producing E. coli	2017	Incidence	Number	COG	Congo	Africa	All ages	5285827	134642	57384.9	267220
E. coli pathotypes	STEC	Shiga toxin-producing E. coli	2017	Incidence	Number	COK	Cook Islands	Western Pacific	<5 years	1358	0.978832	0.425433	2.13376
E. coli pathotypes	STEC	Shiga toxin-producing E. coli	2017	Incidence	Number	COK	Cook Islands	Western Pacific	≥5 years	15909	3.14467	1.36678	6.85509
E. coli pathotypes	STEC	Shiga toxin-producing E. coli	2017	Incidence	Number	COK	Cook Islands	Western Pacific	All ages	17267	4.1235	1.79221	8.98885
E. coli pathotypes	STEC	Shiga toxin-producing E. coli	2017	Incidence	Number	COL	Colombia	Americas	<5 years	3480805	18446.5	5543.43	43059.4
E. coli pathotypes	STEC	Shiga toxin-producing E. coli	2017	Incidence	Number	COL	Colombia	Americas	≥5 years	44221459	114863	30375.4	291594
E. coli pathotypes	STEC	Shiga toxin-producing E. coli	2017	Incidence	Number	COL	Colombia	Americas	All ages	47702264	133310	36436.8	332942
E. coli pathotypes	STEC	Shiga toxin-producing E. coli	2017	Incidence	Number	COM	Comoros	Africa	<5 years	108131	2398.27	1059.72	4554.74
E. coli pathotypes	STEC	Shiga toxin-producing E. coli	2017	Incidence	Number	COM	Comoros	Africa	≥5 years	641097	15931.4	6611.63	31173.3
E. coli pathotypes	STEC	Shiga toxin-producing E. coli	2017	Incidence	Number	COM	Comoros	Africa	All ages	749228	18329.7	7848.32	34991.7
E. coli pathotypes	STEC	Shiga toxin-producing E. coli	2017	Incidence	Number	CPV	Cape Verde	Africa	<5 years	46906	357.588	95.5565	846.925
E. coli pathotypes	STEC	Shiga toxin-producing E. coli	2017	Incidence	Number	CPV	Cape Verde	Africa	≥5 years	465762	7704.26	2009.61	17853.7
E. coli pathotypes	STEC	Shiga toxin-producing E. coli	2017	Incidence	Number	CPV	Cape Verde	Africa	All ages	512668	8061.84	2123.85	18583.4
E. coli pathotypes	STEC	Shiga toxin-producing E. coli	2017	Incidence	Number	CRI	Costa Rica	Americas	<5 years	349783	3065.87	954.673	8393.7
E. coli pathotypes	STEC	Shiga toxin-producing E. coli	2017	Incidence	Number	CRI	Costa Rica	Americas	≥5 years	4540824	34296.1	9145.47	88630.2
E. coli pathotypes	STEC	Shiga toxin-producing E. coli	2017	Incidence	Number	CRI	Costa Rica	Americas	All ages	4890607	37362	10101	96664.6
E. coli pathotypes	STEC	Shiga toxin-producing E. coli	2017	Incidence	Number	CUB	Cuba	Americas	<5 years	605776	4187.12	1257.16	10960.8
E. coli pathotypes	STEC	Shiga toxin-producing E. coli	2017	Incidence	Number	CUB	Cuba	Americas	≥5 years	10652597	58522.2	15807	148311
E. coli pathotypes	STEC	Shiga toxin-producing E. coli	2017	Incidence	Number	CUB	Cuba	Americas	All ages	11258373	62709.3	17160.3	161304
E. coli pathotypes	STEC	Shiga toxin-producing E. coli	2017	Incidence	Number	CYP	Cyprus	Europe	<5 years	69974	212.679	98.4849	400.242
E. coli pathotypes	STEC	Shiga toxin-producing E. coli	2017	Incidence	Number	CYP	Cyprus	Europe	≥5 years	1175941	683.268	316.4	1285.85
E. coli pathotypes	STEC	Shiga toxin-producing E. coli	2017	Incidence	Number	CYP	Cyprus	Europe	All ages	1245915	895.947	414.884	1686.09
E. coli pathotypes	STEC	Shiga toxin-producing E. coli	2017	Incidence	Number	CZE	Czechia	Europe	<5 years	549424	1798.7	832.919	3384.98
E. coli pathotypes	STEC	Shiga toxin-producing E. coli	2017	Incidence	Number	CZE	Czechia	Europe	≥5 years	9987693	5778.62	2675.9	10874.8
E. coli pathotypes	STEC	Shiga toxin-producing E. coli	2017	Incidence	Number	CZE	Czechia	Europe	All ages	10537117	7577.32	3508.82	14259.8
E. coli pathotypes	STEC	Shiga toxin-producing E. coli	2017	Incidence	Number	DEU	Germany	Europe	<5 years	3778852	14160.4	6557.24	26648.6
E. coli pathotypes	STEC	Shiga toxin-producing E. coli	2017	Incidence	Number	DEU	Germany	Europe	≥5 years	79175717	45492.8	21066.3	85613.2
E. coli pathotypes	STEC	Shiga toxin-producing E. coli	2017	Incidence	Number	DEU	Germany	Europe	All ages	82954569	59653.3	27623.5	112262
E. coli pathotypes	STEC	Shiga toxin-producing E. coli	2017	Incidence	Number	DJI	Djibouti	Eastern Mediterranean	<5 years	114825	1653.39	565.925	3956.24
E. coli pathotypes	STEC	Shiga toxin-producing E. coli	2017	Incidence	Number	DJI	Djibouti	Eastern Mediterranean	≥5 years	931452	23571.9	7535.18	57023.4
E. coli pathotypes	STEC	Shiga toxin-producing E. coli	2017	Incidence	Number	DJI	Djibouti	Eastern Mediterranean	All ages	1046277	25225.3	8213.38	60875.8
E. coli pathotypes	STEC	Shiga toxin-producing E. coli	2017	Incidence	Number	DMA	Dominica	Americas	<5 years	4400	15.6418	4.77998	41.0364
E. coli pathotypes	STEC	Shiga toxin-producing E. coli	2017	Incidence	Number	DMA	Dominica	Americas	≥5 years	64278	275.114	74.0933	722.072
E. coli pathotypes	STEC	Shiga toxin-producing E. coli	2017	Incidence	Number	DMA	Dominica	Americas	All ages	68678	290.756	79.2764	759.385
E. coli pathotypes	STEC	Shiga toxin-producing E. coli	2017	Incidence	Number	DNK	Denmark	Europe	<5 years	298050	981.357	454.435	1846.82
E. coli pathotypes	STEC	Shiga toxin-producing E. coli	2017	Incidence	Number	DNK	Denmark	Europe	≥5 years	5450930	3152.78	1459.95	5933.23
E. coli pathotypes	STEC	Shiga toxin-producing E. coli	2017	Incidence	Number	DNK	Denmark	Europe	All ages	5748980	4134.14	1914.39	7780.05
E. coli pathotypes	STEC	Shiga toxin-producing E. coli	2017	Incidence	Number	DOM	Dominican Republic	Americas	<5 years	1034587	6947.17	2772.44	15204.7
E. coli pathotypes	STEC	Shiga toxin-producing E. coli	2017	Incidence	Number	DOM	Dominican Republic	Americas	≥5 years	9574506	37305.9	12116	86584.7
E. coli pathotypes	STEC	Shiga toxin-producing E. coli	2017	Incidence	Number	DOM	Dominican Republic	Americas	All ages	10609093	44253.1	15367.6	101923
E. coli pathotypes	STEC	Shiga toxin-producing E. coli	2017	Incidence	Number	DZA	Algeria	Africa	<5 years	4922108	48031.1	21903.1	91170.3
E. coli pathotypes	STEC	Shiga toxin-producing E. coli	2017	Incidence	Number	DZA	Algeria	Africa	≥5 years	36350092	226296	88173.1	470804
E. coli pathotypes	STEC	Shiga toxin-producing E. coli	2017	Incidence	Number	DZA	Algeria	Africa	All ages	41272200	274328	115380	557855
E. coli pathotypes	STEC	Shiga toxin-producing E. coli	2017	Incidence	Number	ECU	Ecuador	Americas	<5 years	1510234	6751.35	2600.7	14742.2
E. coli pathotypes	STEC	Shiga toxin-producing E. coli	2017	Incidence	Number	ECU	Ecuador	Americas	≥5 years	15116750	39369.2	12995.3	92624
E. coli pathotypes	STEC	Shiga toxin-producing E. coli	2017	Incidence	Number	ECU	Ecuador	Americas	All ages	16626984	46120.6	15913.3	107201
E. coli pathotypes	STEC	Shiga toxin-producing E. coli	2017	Incidence	Number	EGY	Egypt	Eastern Mediterranean	<5 years	13331154	351578	132879	757943
E. coli pathotypes	STEC	Shiga toxin-producing E. coli	2017	Incidence	Number	EGY	Egypt	Eastern Mediterranean	≥5 years	89343494	686908	239323	1.61372e+06
E. coli pathotypes	STEC	Shiga toxin-producing E. coli	2017	Incidence	Number	EGY	Egypt	Eastern Mediterranean	All ages	102674648	1.03849e+06	389821	2.34086e+06
E. coli pathotypes	STEC	Shiga toxin-producing E. coli	2017	Incidence	Number	EMR	Eastern Mediterranean Region	Eastern Mediterranean	<5 years	91696715	2.211e+06	990296	4.66944e+06
E. coli pathotypes	STEC	Shiga toxin-producing E. coli	2017	Incidence	Number	EMR	Eastern Mediterranean Region	Eastern Mediterranean	≥5 years	623164646	7.04175e+06	2.85176e+06	1.52359e+07
E. coli pathotypes	STEC	Shiga toxin-producing E. coli	2017	Incidence	Number	EMR	Eastern Mediterranean Region	Eastern Mediterranean	All ages	714861361	9.25274e+06	3.95514e+06	1.9888e+07
E. coli pathotypes	STEC	Shiga toxin-producing E. coli	2017	Incidence	Number	ERI	Eritrea	Africa	<5 years	452616	8415.08	2522.17	19904.4
E. coli pathotypes	STEC	Shiga toxin-producing E. coli	2017	Incidence	Number	ERI	Eritrea	Africa	≥5 years	2680875	84865.6	22172.6	203940
E. coli pathotypes	STEC	Shiga toxin-producing E. coli	2017	Incidence	Number	ERI	Eritrea	Africa	All ages	3133491	93280.7	24730.5	220840
E. coli pathotypes	STEC	Shiga toxin-producing E. coli	2017	Incidence	Number	ESP	Spain	Europe	<5 years	2137118	7986.2	3698.15	15029.3
E. coli pathotypes	STEC	Shiga toxin-producing E. coli	2017	Incidence	Number	ESP	Spain	Europe	≥5 years	44647597	25657	11881	48284.1
E. coli pathotypes	STEC	Shiga toxin-producing E. coli	2017	Incidence	Number	ESP	Spain	Europe	All ages	46784715	33643.3	15579.1	63313.4
E. coli pathotypes	STEC	Shiga toxin-producing E. coli	2017	Incidence	Number	EST	Estonia	Europe	<5 years	70189	224.592	104.002	422.662
E. coli pathotypes	STEC	Shiga toxin-producing E. coli	2017	Incidence	Number	EST	Estonia	Europe	≥5 years	1245517	721.542	334.123	1357.87
E. coli pathotypes	STEC	Shiga toxin-producing E. coli	2017	Incidence	Number	EST	Estonia	Europe	All ages	1315706	946.134	438.125	1780.53
E. coli pathotypes	STEC	Shiga toxin-producing E. coli	2017	Incidence	Number	ETH	Ethiopia	Africa	<5 years	16154618	367217	135551	737008
E. coli pathotypes	STEC	Shiga toxin-producing E. coli	2017	Incidence	Number	ETH	Ethiopia	Africa	≥5 years	92026425	2.07806e+06	640518	4.71442e+06
E. coli pathotypes	STEC	Shiga toxin-producing E. coli	2017	Incidence	Number	ETH	Ethiopia	Africa	All ages	108181043	2.44528e+06	798768	5.59363e+06
E. coli pathotypes	STEC	Shiga toxin-producing E. coli	2017	Incidence	Number	EUR	European Region	Europe	<5 years	57467145	397285	155623	987595
E. coli pathotypes	STEC	Shiga toxin-producing E. coli	2017	Incidence	Number	EUR	European Region	Europe	≥5 years	867302294	1.70353e+06	594666	4.30963e+06
E. coli pathotypes	STEC	Shiga toxin-producing E. coli	2017	Incidence	Number	EUR	European Region	Europe	All ages	924769439	2.10081e+06	739426	5.23003e+06
E. coli pathotypes	STEC	Shiga toxin-producing E. coli	2017	Incidence	Number	FIN	Finland	Europe	<5 years	287538	939.452	435.03	1767.96
E. coli pathotypes	STEC	Shiga toxin-producing E. coli	2017	Incidence	Number	FIN	Finland	Europe	≥5 years	5215954	3018.15	1397.61	5679.87
E. coli pathotypes	STEC	Shiga toxin-producing E. coli	2017	Incidence	Number	FIN	Finland	Europe	All ages	5503492	3957.6	1832.64	7447.83
E. coli pathotypes	STEC	Shiga toxin-producing E. coli	2017	Incidence	Number	FJI	Fiji	Western Pacific	<5 years	92957	588.129	124.259	1819.42
E. coli pathotypes	STEC	Shiga toxin-producing E. coli	2017	Incidence	Number	FJI	Fiji	Western Pacific	≥5 years	826398	2889.13	588.068	9572.31
E. coli pathotypes	STEC	Shiga toxin-producing E. coli	2017	Incidence	Number	FJI	Fiji	Western Pacific	All ages	919355	3477.26	727.679	11215.3
E. coli pathotypes	STEC	Shiga toxin-producing E. coli	2017	Incidence	Number	FRA	France	Europe	<5 years	3728172	11125	5151.65	20936.3
E. coli pathotypes	STEC	Shiga toxin-producing E. coli	2017	Incidence	Number	FRA	France	Europe	≥5 years	61444421	35741.1	16550.6	67261.3
E. coli pathotypes	STEC	Shiga toxin-producing E. coli	2017	Incidence	Number	FRA	France	Europe	All ages	65172593	46866.1	21702.2	88197.6
E. coli pathotypes	STEC	Shiga toxin-producing E. coli	2017	Incidence	Number	FSM	Micronesia	Western Pacific	<5 years	12289	54.7754	11.7944	141.857
E. coli pathotypes	STEC	Shiga toxin-producing E. coli	2017	Incidence	Number	FSM	Micronesia	Western Pacific	≥5 years	96976	355.779	66.9898	937.268
E. coli pathotypes	STEC	Shiga toxin-producing E. coli	2017	Incidence	Number	FSM	Micronesia	Western Pacific	All ages	109265	410.554	78.7842	1069.02
E. coli pathotypes	STEC	Shiga toxin-producing E. coli	2017	Incidence	Number	GAB	Gabon	Africa	<5 years	300193	6718.18	1733.66	19625
E. coli pathotypes	STEC	Shiga toxin-producing E. coli	2017	Incidence	Number	GAB	Gabon	Africa	≥5 years	1828970	48548.1	12558.7	144384
E. coli pathotypes	STEC	Shiga toxin-producing E. coli	2017	Incidence	Number	GAB	Gabon	Africa	All ages	2129163	55266.2	14736.6	158456
E. coli pathotypes	STEC	Shiga toxin-producing E. coli	2017	Incidence	Number	GBR	United Kingdom	Europe	<5 years	4027276	11290.9	5228.43	21248.3
E. coli pathotypes	STEC	Shiga toxin-producing E. coli	2017	Incidence	Number	GBR	United Kingdom	Europe	≥5 years	62116744	36273.8	16797.2	68263.9
E. coli pathotypes	STEC	Shiga toxin-producing E. coli	2017	Incidence	Number	GBR	United Kingdom	Europe	All ages	66144020	47564.7	22025.7	89512.2
E. coli pathotypes	STEC	Shiga toxin-producing E. coli	2017	Incidence	Number	GEO	Georgia	Europe	<5 years	289327	2514.04	533.999	8512.04
E. coli pathotypes	STEC	Shiga toxin-producing E. coli	2017	Incidence	Number	GEO	Georgia	Europe	≥5 years	3503206	10055.5	2218.65	33968
E. coli pathotypes	STEC	Shiga toxin-producing E. coli	2017	Incidence	Number	GEO	Georgia	Europe	All ages	3792533	12569.6	2832.95	41873.5
E. coli pathotypes	STEC	Shiga toxin-producing E. coli	2017	Incidence	Number	GHA	Ghana	Africa	<5 years	4212758	68142.2	20575.7	183489
E. coli pathotypes	STEC	Shiga toxin-producing E. coli	2017	Incidence	Number	GHA	Ghana	Africa	≥5 years	25477450	561359	162874	1.52019e+06
E. coli pathotypes	STEC	Shiga toxin-producing E. coli	2017	Incidence	Number	GHA	Ghana	Africa	All ages	29690208	629501	185289	1.70763e+06
E. coli pathotypes	STEC	Shiga toxin-producing E. coli	2017	Incidence	Number	GIN	Guinea	Africa	<5 years	1988806	31706.2	14376.1	59712.1
E. coli pathotypes	STEC	Shiga toxin-producing E. coli	2017	Incidence	Number	GIN	Guinea	Africa	≥5 years	10239437	252470	106174	474964
E. coli pathotypes	STEC	Shiga toxin-producing E. coli	2017	Incidence	Number	GIN	Guinea	Africa	All ages	12228243	284176	122583	538626
E. coli pathotypes	STEC	Shiga toxin-producing E. coli	2017	Incidence	Number	GLOBAL	Global	All WHO Member States	<5 years	695975987	1.06856e+07	6.2581e+06	1.90893e+07
E. coli pathotypes	STEC	Shiga toxin-producing E. coli	2017	Incidence	Number	GLOBAL	Global	All WHO Member States	≥5 years	6860371239	6.4662e+07	3.06724e+07	1.22567e+08
E. coli pathotypes	STEC	Shiga toxin-producing E. coli	2017	Incidence	Number	GLOBAL	Global	All WHO Member States	All ages	7556347226	7.53476e+07	3.78964e+07	1.40148e+08
E. coli pathotypes	STEC	Shiga toxin-producing E. coli	2017	Incidence	Number	GMB	Gambia	Africa	<5 years	378388	4332.84	1060.56	12405.8
E. coli pathotypes	STEC	Shiga toxin-producing E. coli	2017	Incidence	Number	GMB	Gambia	Africa	≥5 years	1934812	37342.6	8166.1	106806
E. coli pathotypes	STEC	Shiga toxin-producing E. coli	2017	Incidence	Number	GMB	Gambia	Africa	All ages	2313200	41675.4	9231.65	116435
E. coli pathotypes	STEC	Shiga toxin-producing E. coli	2017	Incidence	Number	GNB	Guinea-Bissau	Africa	<5 years	288962	3953.54	913.126	11994.5
E. coli pathotypes	STEC	Shiga toxin-producing E. coli	2017	Incidence	Number	GNB	Guinea-Bissau	Africa	≥5 years	1565643	34134.1	6832.42	99015.7
E. coli pathotypes	STEC	Shiga toxin-producing E. coli	2017	Incidence	Number	GNB	Guinea-Bissau	Africa	All ages	1854605	38087.6	7682.25	112098
E. coli pathotypes	STEC	Shiga toxin-producing E. coli	2017	Incidence	Number	GNQ	Equatorial Guinea	Africa	<5 years	229772	3346.42	1076.31	8115.36
E. coli pathotypes	STEC	Shiga toxin-producing E. coli	2017	Incidence	Number	GNQ	Equatorial Guinea	Africa	≥5 years	1305555	28731.6	8450.9	71049.2
E. coli pathotypes	STEC	Shiga toxin-producing E. coli	2017	Incidence	Number	GNQ	Equatorial Guinea	Africa	All ages	1535327	32078	9731.15	81026
E. coli pathotypes	STEC	Shiga toxin-producing E. coli	2017	Incidence	Number	GRC	Greece	Europe	<5 years	475559	1837.98	851.11	3458.91
E. coli pathotypes	STEC	Shiga toxin-producing E. coli	2017	Incidence	Number	GRC	Greece	Europe	≥5 years	10291692	5904.83	2734.34	11112.3
E. coli pathotypes	STEC	Shiga toxin-producing E. coli	2017	Incidence	Number	GRC	Greece	Europe	All ages	10767251	7742.81	3585.45	14571.2
E. coli pathotypes	STEC	Shiga toxin-producing E. coli	2017	Incidence	Number	GRD	Grenada	Americas	<5 years	8135	41.4273	12.265	112.397
E. coli pathotypes	STEC	Shiga toxin-producing E. coli	2017	Incidence	Number	GRD	Grenada	Americas	≥5 years	107196	975.327	258.394	2530.23
E. coli pathotypes	STEC	Shiga toxin-producing E. coli	2017	Incidence	Number	GRD	Grenada	Americas	All ages	115331	1016.75	272.742	2647.5
E. coli pathotypes	STEC	Shiga toxin-producing E. coli	2017	Incidence	Number	GTM	Guatemala	Americas	<5 years	2016425	13899.5	4045.26	34936.5
E. coli pathotypes	STEC	Shiga toxin-producing E. coli	2017	Incidence	Number	GTM	Guatemala	Americas	≥5 years	14405903	79865.6	20386.3	221935
E. coli pathotypes	STEC	Shiga toxin-producing E. coli	2017	Incidence	Number	GTM	Guatemala	Americas	All ages	16422328	93765.1	24487.4	259499
E. coli pathotypes	STEC	Shiga toxin-producing E. coli	2017	Incidence	Number	GUY	Guyana	Americas	<5 years	81323	200.532	88.7825	343.453
E. coli pathotypes	STEC	Shiga toxin-producing E. coli	2017	Incidence	Number	GUY	Guyana	Americas	≥5 years	684654	644.244	285.229	1103.4
E. coli pathotypes	STEC	Shiga toxin-producing E. coli	2017	Incidence	Number	GUY	Guyana	Americas	All ages	765977	844.776	374.012	1446.86
E. coli pathotypes	STEC	Shiga toxin-producing E. coli	2017	Incidence	Number	HND	Honduras	Americas	<5 years	1086478	5688.64	1738.98	15563.8
E. coli pathotypes	STEC	Shiga toxin-producing E. coli	2017	Incidence	Number	HND	Honduras	Americas	≥5 years	8413679	43452.4	12517.3	117779
E. coli pathotypes	STEC	Shiga toxin-producing E. coli	2017	Incidence	Number	HND	Honduras	Americas	All ages	9500157	49141.1	14327.2	131749
E. coli pathotypes	STEC	Shiga toxin-producing E. coli	2017	Incidence	Number	HRV	Croatia	Europe	<5 years	189114	701.803	324.982	1320.73
E. coli pathotypes	STEC	Shiga toxin-producing E. coli	2017	Incidence	Number	HRV	Croatia	Europe	≥5 years	3922181	2254.66	1044.06	4243.06
E. coli pathotypes	STEC	Shiga toxin-producing E. coli	2017	Incidence	Number	HRV	Croatia	Europe	All ages	4111295	2956.46	1369.04	5563.78
E. coli pathotypes	STEC	Shiga toxin-producing E. coli	2017	Incidence	Number	HTI	Haiti	Americas	<5 years	1250891	12358.4	3978.61	32053.3
E. coli pathotypes	STEC	Shiga toxin-producing E. coli	2017	Incidence	Number	HTI	Haiti	Americas	≥5 years	9494084	49170	14157.6	125380
E. coli pathotypes	STEC	Shiga toxin-producing E. coli	2017	Incidence	Number	HTI	Haiti	Americas	All ages	10744975	61528.4	18381.7	153530
E. coli pathotypes	STEC	Shiga toxin-producing E. coli	2017	Incidence	Number	HUN	Hungary	Europe	<5 years	461742	1671.93	774.218	3146.41
E. coli pathotypes	STEC	Shiga toxin-producing E. coli	2017	Incidence	Number	HUN	Hungary	Europe	≥5 years	9332753	5371.37	2487.31	10108.4
E. coli pathotypes	STEC	Shiga toxin-producing E. coli	2017	Incidence	Number	HUN	Hungary	Europe	All ages	9794495	7043.3	3261.53	13254.8
E. coli pathotypes	STEC	Shiga toxin-producing E. coli	2017	Incidence	Number	IDN	Indonesia	South-East Asia	<5 years	24156299	630844	116587	2.29371e+06
E. coli pathotypes	STEC	Shiga toxin-producing E. coli	2017	Incidence	Number	IDN	Indonesia	South-East Asia	≥5 years	241863893	1.97889e+06	354681	7.01181e+06
E. coli pathotypes	STEC	Shiga toxin-producing E. coli	2017	Incidence	Number	IDN	Indonesia	South-East Asia	All ages	266020192	2.60974e+06	485096	9.01446e+06
E. coli pathotypes	STEC	Shiga toxin-producing E. coli	2017	Incidence	Number	IND	India	South-East Asia	<5 years	122670851	1.6828e+06	629083	3.6686e+06
E. coli pathotypes	STEC	Shiga toxin-producing E. coli	2017	Incidence	Number	IND	India	South-East Asia	≥5 years	1229415369	2.51664e+07	8.90077e+06	6.11991e+07
E. coli pathotypes	STEC	Shiga toxin-producing E. coli	2017	Incidence	Number	IND	India	South-East Asia	All ages	1352086220	2.68491e+07	9.69235e+06	6.52092e+07
E. coli pathotypes	STEC	Shiga toxin-producing E. coli	2017	Incidence	Number	IRL	Ireland	Europe	<5 years	326564	815.923	377.828	1535.49
E. coli pathotypes	STEC	Shiga toxin-producing E. coli	2017	Incidence	Number	IRL	Ireland	Europe	≥5 years	4453270	2621.29	1213.84	4933.02
E. coli pathotypes	STEC	Shiga toxin-producing E. coli	2017	Incidence	Number	IRL	Ireland	Europe	All ages	4779834	3437.22	1591.66	6468.51
E. coli pathotypes	STEC	Shiga toxin-producing E. coli	2017	Incidence	Number	IRN	Iran	Eastern Mediterranean	<5 years	7537645	73831	26019.9	185913
E. coli pathotypes	STEC	Shiga toxin-producing E. coli	2017	Incidence	Number	IRN	Iran	Eastern Mediterranean	≥5 years	76901395	724324	225637	1.90236e+06
E. coli pathotypes	STEC	Shiga toxin-producing E. coli	2017	Incidence	Number	IRN	Iran	Eastern Mediterranean	All ages	84439040	798155	257862	2.03799e+06
E. coli pathotypes	STEC	Shiga toxin-producing E. coli	2017	Incidence	Number	IRQ	Iraq	Eastern Mediterranean	<5 years	5803567	89418.9	34749.3	209693
E. coli pathotypes	STEC	Shiga toxin-producing E. coli	2017	Incidence	Number	IRQ	Iraq	Eastern Mediterranean	≥5 years	33082537	261883	90000.8	626959
E. coli pathotypes	STEC	Shiga toxin-producing E. coli	2017	Incidence	Number	IRQ	Iraq	Eastern Mediterranean	All ages	38886104	351302	128215	838023
E. coli pathotypes	STEC	Shiga toxin-producing E. coli	2017	Incidence	Number	ISL	Iceland	Europe	<5 years	21517	57.7784	26.7553	108.733
E. coli pathotypes	STEC	Shiga toxin-producing E. coli	2017	Incidence	Number	ISL	Iceland	Europe	≥5 years	316960	185.623	85.9561	349.325
E. coli pathotypes	STEC	Shiga toxin-producing E. coli	2017	Incidence	Number	ISL	Iceland	Europe	All ages	338477	243.401	112.711	458.058
E. coli pathotypes	STEC	Shiga toxin-producing E. coli	2017	Incidence	Number	ISR	Israel	Europe	<5 years	850267	1414.77	655.136	2662.47
E. coli pathotypes	STEC	Shiga toxin-producing E. coli	2017	Incidence	Number	ISR	Israel	Europe	≥5 years	7437747	4545.2	2104.74	8553.64
E. coli pathotypes	STEC	Shiga toxin-producing E. coli	2017	Incidence	Number	ISR	Israel	Europe	All ages	8288014	5959.97	2759.87	11216.1
E. coli pathotypes	STEC	Shiga toxin-producing E. coli	2017	Incidence	Number	ITA	Italy	Europe	<5 years	2503571	10318	4777.92	19417.4
E. coli pathotypes	STEC	Shiga toxin-producing E. coli	2017	Incidence	Number	ITA	Italy	Europe	≥5 years	57941038	33148.2	15349.9	62381.8
E. coli pathotypes	STEC	Shiga toxin-producing E. coli	2017	Incidence	Number	ITA	Italy	Europe	All ages	60444609	43466.2	20127.8	81799.2
E. coli pathotypes	STEC	Shiga toxin-producing E. coli	2017	Incidence	Number	JAM	Jamaica	Americas	<5 years	185349	745.831	228.006	1963.17
E. coli pathotypes	STEC	Shiga toxin-producing E. coli	2017	Incidence	Number	JAM	Jamaica	Americas	≥5 years	2627872	10857.3	2898.71	27802.9
E. coli pathotypes	STEC	Shiga toxin-producing E. coli	2017	Incidence	Number	JAM	Jamaica	Americas	All ages	2813221	11603.2	3150.2	29880.2
E. coli pathotypes	STEC	Shiga toxin-producing E. coli	2017	Incidence	Number	JOR	Jordan	Eastern Mediterranean	<5 years	1203576	15885.4	4982.88	40189.7
E. coli pathotypes	STEC	Shiga toxin-producing E. coli	2017	Incidence	Number	JOR	Jordan	Eastern Mediterranean	≥5 years	8921261	57322.9	15391.4	157613
E. coli pathotypes	STEC	Shiga toxin-producing E. coli	2017	Incidence	Number	JOR	Jordan	Eastern Mediterranean	All ages	10124837	73208.4	21276.8	189030
E. coli pathotypes	STEC	Shiga toxin-producing E. coli	2017	Incidence	Number	JPN	Japan	Western Pacific	<5 years	5020978	7206.55	3132.21	15709.6
E. coli pathotypes	STEC	Shiga toxin-producing E. coli	2017	Incidence	Number	JPN	Japan	Western Pacific	≥5 years	122105532	23152.3	10062.8	50469.9
E. coli pathotypes	STEC	Shiga toxin-producing E. coli	2017	Incidence	Number	JPN	Japan	Western Pacific	All ages	127126510	30358.8	13195	66179.5
E. coli pathotypes	STEC	Shiga toxin-producing E. coli	2017	Incidence	Number	KAZ	Kazakhstan	Europe	<5 years	1992347	10805.3	2653.08	35976.6
E. coli pathotypes	STEC	Shiga toxin-producing E. coli	2017	Incidence	Number	KAZ	Kazakhstan	Europe	≥5 years	16514926	39533.2	8858.99	120572
E. coli pathotypes	STEC	Shiga toxin-producing E. coli	2017	Incidence	Number	KAZ	Kazakhstan	Europe	All ages	18507273	50338.5	11842.8	154538
E. coli pathotypes	STEC	Shiga toxin-producing E. coli	2017	Incidence	Number	KEN	Kenya	Africa	<5 years	6957014	177492	75726.1	366493
E. coli pathotypes	STEC	Shiga toxin-producing E. coli	2017	Incidence	Number	KEN	Kenya	Africa	≥5 years	41722211	1.50543e+06	538825	3.24995e+06
E. coli pathotypes	STEC	Shiga toxin-producing E. coli	2017	Incidence	Number	KEN	Kenya	Africa	All ages	48679225	1.68292e+06	615014	3.61711e+06
E. coli pathotypes	STEC	Shiga toxin-producing E. coli	2017	Incidence	Number	KGZ	Kyrgyzstan	Europe	<5 years	755367	5393.04	1350.45	18542.9
E. coli pathotypes	STEC	Shiga toxin-producing E. coli	2017	Incidence	Number	KGZ	Kyrgyzstan	Europe	≥5 years	5407077	13299.5	2977.06	47436.8
E. coli pathotypes	STEC	Shiga toxin-producing E. coli	2017	Incidence	Number	KGZ	Kyrgyzstan	Europe	All ages	6162444	18692.6	4546.67	66652.7
E. coli pathotypes	STEC	Shiga toxin-producing E. coli	2017	Incidence	Number	KHM	Cambodia	Western Pacific	<5 years	1812927	15300.2	3136.48	41676.6
E. coli pathotypes	STEC	Shiga toxin-producing E. coli	2017	Incidence	Number	KHM	Cambodia	Western Pacific	≥5 years	14156278	52389.9	9574.49	138064
E. coli pathotypes	STEC	Shiga toxin-producing E. coli	2017	Incidence	Number	KHM	Cambodia	Western Pacific	All ages	15969205	67690.1	13164.2	181628
E. coli pathotypes	STEC	Shiga toxin-producing E. coli	2017	Incidence	Number	KIR	Kiribati	Western Pacific	<5 years	15828	111.583	18.4042	305.669
E. coli pathotypes	STEC	Shiga toxin-producing E. coli	2017	Incidence	Number	KIR	Kiribati	Western Pacific	≥5 years	103548	694.002	112.646	2021.78
E. coli pathotypes	STEC	Shiga toxin-producing E. coli	2017	Incidence	Number	KIR	Kiribati	Western Pacific	All ages	119376	805.585	134.109	2305.71
E. coli pathotypes	STEC	Shiga toxin-producing E. coli	2017	Incidence	Number	KNA	Saint Kitts and Nevis	Americas	<5 years	3158	12.3221	5.45542	21.1042
E. coli pathotypes	STEC	Shiga toxin-producing E. coli	2017	Incidence	Number	KNA	Saint Kitts and Nevis	Americas	≥5 years	43909	39.5869	17.5265	67.8008
E. coli pathotypes	STEC	Shiga toxin-producing E. coli	2017	Incidence	Number	KNA	Saint Kitts and Nevis	Americas	All ages	47067	51.909	22.9819	88.9049
E. coli pathotypes	STEC	Shiga toxin-producing E. coli	2017	Incidence	Number	KOR	South Korea	Western Pacific	<5 years	2163025	2913.8	1266.44	6351.82
E. coli pathotypes	STEC	Shiga toxin-producing E. coli	2017	Incidence	Number	KOR	South Korea	Western Pacific	≥5 years	49237621	9361.09	4068.64	20406.3
E. coli pathotypes	STEC	Shiga toxin-producing E. coli	2017	Incidence	Number	KOR	South Korea	Western Pacific	All ages	51400646	12274.9	5335.08	26758.1
E. coli pathotypes	STEC	Shiga toxin-producing E. coli	2017	Incidence	Number	KWT	Kuwait	Eastern Mediterranean	<5 years	310033	641.315	186.336	1855.78
E. coli pathotypes	STEC	Shiga toxin-producing E. coli	2017	Incidence	Number	KWT	Kuwait	Eastern Mediterranean	≥5 years	3772542	2060.33	598.635	5962.01
E. coli pathotypes	STEC	Shiga toxin-producing E. coli	2017	Incidence	Number	KWT	Kuwait	Eastern Mediterranean	All ages	4082575	2701.65	784.971	7817.79
E. coli pathotypes	STEC	Shiga toxin-producing E. coli	2017	Incidence	Number	LAO	Laos	Western Pacific	<5 years	790513	8937.76	1808.51	24397.4
E. coli pathotypes	STEC	Shiga toxin-producing E. coli	2017	Incidence	Number	LAO	Laos	Western Pacific	≥5 years	6172580	26796.3	4958.67	70526.5
E. coli pathotypes	STEC	Shiga toxin-producing E. coli	2017	Incidence	Number	LAO	Laos	Western Pacific	All ages	6963093	35734.1	6989.15	94347.3
E. coli pathotypes	STEC	Shiga toxin-producing E. coli	2017	Incidence	Number	LBN	Lebanon	Eastern Mediterranean	<5 years	588200	10126.9	2947.59	26306.9
E. coli pathotypes	STEC	Shiga toxin-producing E. coli	2017	Incidence	Number	LBN	Lebanon	Eastern Mediterranean	≥5 years	5656670	52883.3	14641.9	140345
E. coli pathotypes	STEC	Shiga toxin-producing E. coli	2017	Incidence	Number	LBN	Lebanon	Eastern Mediterranean	All ages	6244870	63010.3	17811.8	166205
E. coli pathotypes	STEC	Shiga toxin-producing E. coli	2017	Incidence	Number	LBR	Liberia	Africa	<5 years	741686	18981.6	6856.78	39457.7
E. coli pathotypes	STEC	Shiga toxin-producing E. coli	2017	Incidence	Number	LBR	Liberia	Africa	≥5 years	4059953	128526	39722.3	294558
E. coli pathotypes	STEC	Shiga toxin-producing E. coli	2017	Incidence	Number	LBR	Liberia	Africa	All ages	4801639	147508	48941.3	331494
E. coli pathotypes	STEC	Shiga toxin-producing E. coli	2017	Incidence	Number	LBY	Libya	Eastern Mediterranean	<5 years	702309	6748.55	2067.83	16801.7
E. coli pathotypes	STEC	Shiga toxin-producing E. coli	2017	Incidence	Number	LBY	Libya	Eastern Mediterranean	≥5 years	5979907	47212.3	12491.3	125926
E. coli pathotypes	STEC	Shiga toxin-producing E. coli	2017	Incidence	Number	LBY	Libya	Eastern Mediterranean	All ages	6682216	53960.8	14904.6	140495
E. coli pathotypes	STEC	Shiga toxin-producing E. coli	2017	Incidence	Number	LCA	Saint Lucia	Americas	<5 years	10589	59.3292	17.8986	158.23
E. coli pathotypes	STEC	Shiga toxin-producing E. coli	2017	Incidence	Number	LCA	Saint Lucia	Americas	≥5 years	165411	1204.24	314.467	3190.63
E. coli pathotypes	STEC	Shiga toxin-producing E. coli	2017	Incidence	Number	LCA	Saint Lucia	Americas	All ages	176000	1263.57	337.675	3337.31
E. coli pathotypes	STEC	Shiga toxin-producing E. coli	2017	Incidence	Number	LKA	Sri Lanka	South-East Asia	<5 years	1753299	17439.1	6587.9	38028.4
E. coli pathotypes	STEC	Shiga toxin-producing E. coli	2017	Incidence	Number	LKA	Sri Lanka	South-East Asia	≥5 years	20248609	127408	44424.6	276005
E. coli pathotypes	STEC	Shiga toxin-producing E. coli	2017	Incidence	Number	LKA	Sri Lanka	South-East Asia	All ages	22001908	144847	50963	314215
E. coli pathotypes	STEC	Shiga toxin-producing E. coli	2017	Incidence	Number	LSO	Lesotho	Africa	<5 years	284281	5365.4	2432.53	10389.3
E. coli pathotypes	STEC	Shiga toxin-producing E. coli	2017	Incidence	Number	LSO	Lesotho	Africa	≥5 years	1859451	65692.4	27017.8	125097
E. coli pathotypes	STEC	Shiga toxin-producing E. coli	2017	Incidence	Number	LSO	Lesotho	Africa	All ages	2143732	71057.8	30240.1	134681
E. coli pathotypes	STEC	Shiga toxin-producing E. coli	2017	Incidence	Number	LTU	Lithuania	Europe	<5 years	150681	486.289	225.185	915.15
E. coli pathotypes	STEC	Shiga toxin-producing E. coli	2017	Incidence	Number	LTU	Lithuania	Europe	≥5 years	2698096	1562.29	723.446	2940.08
E. coli pathotypes	STEC	Shiga toxin-producing E. coli	2017	Incidence	Number	LTU	Lithuania	Europe	All ages	2848777	2048.58	948.631	3855.23
E. coli pathotypes	STEC	Shiga toxin-producing E. coli	2017	Incidence	Number	LUX	Luxembourg	Europe	<5 years	32060	100.856	46.7033	189.802
E. coli pathotypes	STEC	Shiga toxin-producing E. coli	2017	Incidence	Number	LUX	Luxembourg	Europe	≥5 years	558776	324.018	150.043	609.772
E. coli pathotypes	STEC	Shiga toxin-producing E. coli	2017	Incidence	Number	LUX	Luxembourg	Europe	All ages	590836	424.875	196.746	799.574
E. coli pathotypes	STEC	Shiga toxin-producing E. coli	2017	Incidence	Number	LVA	Latvia	Europe	<5 years	106975	332.942	154.175	626.565
E. coli pathotypes	STEC	Shiga toxin-producing E. coli	2017	Incidence	Number	LVA	Latvia	Europe	≥5 years	1843463	1069.63	495.313	2012.95
E. coli pathotypes	STEC	Shiga toxin-producing E. coli	2017	Incidence	Number	LVA	Latvia	Europe	All ages	1950438	1402.58	649.488	2639.51
E. coli pathotypes	STEC	Shiga toxin-producing E. coli	2017	Incidence	Number	MAR	Morocco	Eastern Mediterranean	<5 years	3323666	39214	12143.6	96882.3
E. coli pathotypes	STEC	Shiga toxin-producing E. coli	2017	Incidence	Number	MAR	Morocco	Eastern Mediterranean	≥5 years	31917461	127582	33670.5	337094
E. coli pathotypes	STEC	Shiga toxin-producing E. coli	2017	Incidence	Number	MAR	Morocco	Eastern Mediterranean	All ages	35241127	166796	47124.7	424592
E. coli pathotypes	STEC	Shiga toxin-producing E. coli	2017	Incidence	Number	MCO	Monaco	Europe	<5 years	1690	6.39975	2.96352	12.0437
E. coli pathotypes	STEC	Shiga toxin-producing E. coli	2017	Incidence	Number	MCO	Monaco	Europe	≥5 years	35801	20.5603	9.52082	38.6926
E. coli pathotypes	STEC	Shiga toxin-producing E. coli	2017	Incidence	Number	MCO	Monaco	Europe	All ages	37491	26.9601	12.4843	50.7363
E. coli pathotypes	STEC	Shiga toxin-producing E. coli	2017	Incidence	Number	MDA	Moldova	Europe	<5 years	231498	3051.51	672.228	10495
E. coli pathotypes	STEC	Shiga toxin-producing E. coli	2017	Incidence	Number	MDA	Moldova	Europe	≥5 years	2983125	5516.12	1186.91	18709.9
E. coli pathotypes	STEC	Shiga toxin-producing E. coli	2017	Incidence	Number	MDA	Moldova	Europe	All ages	3214623	8567.63	1949.12	30039.8
E. coli pathotypes	STEC	Shiga toxin-producing E. coli	2017	Incidence	Number	MDG	Madagascar	Africa	<5 years	4015992	101473	39731.3	207498
E. coli pathotypes	STEC	Shiga toxin-producing E. coli	2017	Incidence	Number	MDG	Madagascar	Africa	≥5 years	22424020	763859	259219	1.65767e+06
E. coli pathotypes	STEC	Shiga toxin-producing E. coli	2017	Incidence	Number	MDG	Madagascar	Africa	All ages	26440012	865332	297156	1.87226e+06
E. coli pathotypes	STEC	Shiga toxin-producing E. coli	2017	Incidence	Number	MDV	Maldives	South-East Asia	<5 years	36568	581.143	154.643	1519.83
E. coli pathotypes	STEC	Shiga toxin-producing E. coli	2017	Incidence	Number	MDV	Maldives	South-East Asia	≥5 years	414272	2462.28	562.902	6316.52
E. coli pathotypes	STEC	Shiga toxin-producing E. coli	2017	Incidence	Number	MDV	Maldives	South-East Asia	All ages	450840	3043.42	728.344	7662.8
E. coli pathotypes	STEC	Shiga toxin-producing E. coli	2017	Incidence	Number	MEX	Mexico	Americas	<5 years	11072866	57720.4	14629.3	207248
E. coli pathotypes	STEC	Shiga toxin-producing E. coli	2017	Incidence	Number	MEX	Mexico	Americas	≥5 years	111748862	264090	57779.5	994679
E. coli pathotypes	STEC	Shiga toxin-producing E. coli	2017	Incidence	Number	MEX	Mexico	Americas	All ages	122821728	321811	76967.3	1.16568e+06
E. coli pathotypes	STEC	Shiga toxin-producing E. coli	2017	Incidence	Number	MHL	Marshall Islands	Western Pacific	<5 years	5305	17.1088	4.17988	49.3282
E. coli pathotypes	STEC	Shiga toxin-producing E. coli	2017	Incidence	Number	MHL	Marshall Islands	Western Pacific	≥5 years	41835	115.719	27.4414	351.746
E. coli pathotypes	STEC	Shiga toxin-producing E. coli	2017	Incidence	Number	MHL	Marshall Islands	Western Pacific	All ages	47140	132.828	33.7123	401.161
E. coli pathotypes	STEC	Shiga toxin-producing E. coli	2017	Incidence	Number	MKD	North Macedonia	Europe	<5 years	115748	857.875	202.233	2771.25
E. coli pathotypes	STEC	Shiga toxin-producing E. coli	2017	Incidence	Number	MKD	North Macedonia	Europe	≥5 years	1835643	871.471	194.044	2765.81
E. coli pathotypes	STEC	Shiga toxin-producing E. coli	2017	Incidence	Number	MKD	North Macedonia	Europe	All ages	1951391	1729.35	415.749	5395.77
E. coli pathotypes	STEC	Shiga toxin-producing E. coli	2017	Incidence	Number	MLI	Mali	Africa	<5 years	3679612	62972.4	18728.3	155396
E. coli pathotypes	STEC	Shiga toxin-producing E. coli	2017	Incidence	Number	MLI	Mali	Africa	≥5 years	15819378	453632	116605	1.17508e+06
E. coli pathotypes	STEC	Shiga toxin-producing E. coli	2017	Incidence	Number	MLI	Mali	Africa	All ages	19498990	516604	137134	1.30717e+06
E. coli pathotypes	STEC	Shiga toxin-producing E. coli	2017	Incidence	Number	MLT	Malta	Europe	<5 years	22694	78.5558	36.3767	147.835
E. coli pathotypes	STEC	Shiga toxin-producing E. coli	2017	Incidence	Number	MLT	Malta	Europe	≥5 years	437501	252.374	116.866	474.944
E. coli pathotypes	STEC	Shiga toxin-producing E. coli	2017	Incidence	Number	MLT	Malta	Europe	All ages	460195	330.93	153.243	622.778
E. coli pathotypes	STEC	Shiga toxin-producing E. coli	2017	Incidence	Number	MMR	Myanmar	South-East Asia	<5 years	4491356	86820.1	33432.7	186741
E. coli pathotypes	STEC	Shiga toxin-producing E. coli	2017	Incidence	Number	MMR	Myanmar	South-East Asia	≥5 years	47210153	228961	77138.1	491258
E. coli pathotypes	STEC	Shiga toxin-producing E. coli	2017	Incidence	Number	MMR	Myanmar	South-East Asia	All ages	51701509	315781	113674	689168
E. coli pathotypes	STEC	Shiga toxin-producing E. coli	2017	Incidence	Number	MNE	Montenegro	Europe	<5 years	38293	195.874	44.3256	638.349
E. coli pathotypes	STEC	Shiga toxin-producing E. coli	2017	Incidence	Number	MNE	Montenegro	Europe	≥5 years	583882	224.714	50.115	721.275
E. coli pathotypes	STEC	Shiga toxin-producing E. coli	2017	Incidence	Number	MNE	Montenegro	Europe	All ages	622175	420.588	101.855	1332.83
E. coli pathotypes	STEC	Shiga toxin-producing E. coli	2017	Incidence	Number	MNG	Mongolia	Western Pacific	<5 years	386265	563.664	118.485	1555.6
E. coli pathotypes	STEC	Shiga toxin-producing E. coli	2017	Incidence	Number	MNG	Mongolia	Western Pacific	≥5 years	2686620	552.415	103.318	1465.03
E. coli pathotypes	STEC	Shiga toxin-producing E. coli	2017	Incidence	Number	MNG	Mongolia	Western Pacific	All ages	3072885	1116.08	228.106	3113.15
E. coli pathotypes	STEC	Shiga toxin-producing E. coli	2017	Incidence	Number	MOZ	Mozambique	Africa	<5 years	4900040	52164.8	13557.9	137709
E. coli pathotypes	STEC	Shiga toxin-producing E. coli	2017	Incidence	Number	MOZ	Mozambique	Africa	≥5 years	22840576	445331	97742.5	1.28936e+06
E. coli pathotypes	STEC	Shiga toxin-producing E. coli	2017	Incidence	Number	MOZ	Mozambique	Africa	All ages	27740616	497496	115813	1.39797e+06
E. coli pathotypes	STEC	Shiga toxin-producing E. coli	2017	Incidence	Number	MRT	Mauritania	Africa	<5 years	704534	18267.8	7721.58	35073
E. coli pathotypes	STEC	Shiga toxin-producing E. coli	2017	Incidence	Number	MRT	Mauritania	Africa	≥5 years	3443285	110225	41791.6	225921
E. coli pathotypes	STEC	Shiga toxin-producing E. coli	2017	Incidence	Number	MRT	Mauritania	Africa	All ages	4147819	128493	48823.9	261210
E. coli pathotypes	STEC	Shiga toxin-producing E. coli	2017	Incidence	Number	MUS	Mauritius	Africa	<5 years	66750	1668.13	536.051	4180.97
E. coli pathotypes	STEC	Shiga toxin-producing E. coli	2017	Incidence	Number	MUS	Mauritius	Africa	≥5 years	1224634	10593.8	3244.94	28113.3
E. coli pathotypes	STEC	Shiga toxin-producing E. coli	2017	Incidence	Number	MUS	Mauritius	Africa	All ages	1291384	12261.9	3788.28	31567.8
E. coli pathotypes	STEC	Shiga toxin-producing E. coli	2017	Incidence	Number	MWI	Malawi	Africa	<5 years	2873212	41243.1	11206.5	97519.9
E. coli pathotypes	STEC	Shiga toxin-producing E. coli	2017	Incidence	Number	MWI	Malawi	Africa	≥5 years	14923678	304611	73638.9	704553
E. coli pathotypes	STEC	Shiga toxin-producing E. coli	2017	Incidence	Number	MWI	Malawi	Africa	All ages	17796890	345854	87022.2	787765
E. coli pathotypes	STEC	Shiga toxin-producing E. coli	2017	Incidence	Number	MYS	Malaysia	Western Pacific	<5 years	2675373	16802.2	4104.03	47023.6
E. coli pathotypes	STEC	Shiga toxin-producing E. coli	2017	Incidence	Number	MYS	Malaysia	Western Pacific	≥5 years	29398221	139679	33024	457801
E. coli pathotypes	STEC	Shiga toxin-producing E. coli	2017	Incidence	Number	MYS	Malaysia	Western Pacific	All ages	32073594	156481	38520.7	500819
E. coli pathotypes	STEC	Shiga toxin-producing E. coli	2017	Incidence	Number	NAM	Namibia	Africa	<5 years	348052	5693.76	1822.99	14005.3
E. coli pathotypes	STEC	Shiga toxin-producing E. coli	2017	Incidence	Number	NAM	Namibia	Africa	≥5 years	2124274	74049.5	23430.4	186305
E. coli pathotypes	STEC	Shiga toxin-producing E. coli	2017	Incidence	Number	NAM	Namibia	Africa	All ages	2472326	79743.3	25585.1	198300
E. coli pathotypes	STEC	Shiga toxin-producing E. coli	2017	Incidence	Number	NER	Niger	Africa	<5 years	4096366	113669	37099.7	252508
E. coli pathotypes	STEC	Shiga toxin-producing E. coli	2017	Incidence	Number	NER	Niger	Africa	≥5 years	16966306	401004	114524	937469
E. coli pathotypes	STEC	Shiga toxin-producing E. coli	2017	Incidence	Number	NER	Niger	Africa	All ages	21062672	514673	158470	1.15516e+06
E. coli pathotypes	STEC	Shiga toxin-producing E. coli	2017	Incidence	Number	NGA	Nigeria	Africa	<5 years	33258924	1.98133e+06	651760	5.52352e+06
E. coli pathotypes	STEC	Shiga toxin-producing E. coli	2017	Incidence	Number	NGA	Nigeria	Africa	≥5 years	164603175	5.75743e+06	1.69584e+06	1.72073e+07
E. coli pathotypes	STEC	Shiga toxin-producing E. coli	2017	Incidence	Number	NGA	Nigeria	Africa	All ages	197862099	7.73876e+06	2.38948e+06	2.29147e+07
E. coli pathotypes	STEC	Shiga toxin-producing E. coli	2017	Incidence	Number	NIC	Nicaragua	Americas	<5 years	674952	3234.78	722.344	9169.47
E. coli pathotypes	STEC	Shiga toxin-producing E. coli	2017	Incidence	Number	NIC	Nicaragua	Americas	≥5 years	5599462	18280.6	3985.56	55649.4
E. coli pathotypes	STEC	Shiga toxin-producing E. coli	2017	Incidence	Number	NIC	Nicaragua	Americas	All ages	6274414	21515.3	4769.29	65069.8
E. coli pathotypes	STEC	Shiga toxin-producing E. coli	2017	Incidence	Number	NIU	Niue	Western Pacific	<5 years	138	0.100961	0.0438812	0.220087
E. coli pathotypes	STEC	Shiga toxin-producing E. coli	2017	Incidence	Number	NIU	Niue	Western Pacific	≥5 years	1643	0.324356	0.140976	0.707066
E. coli pathotypes	STEC	Shiga toxin-producing E. coli	2017	Incidence	Number	NIU	Niue	Western Pacific	All ages	1781	0.425317	0.184857	0.927153
E. coli pathotypes	STEC	Shiga toxin-producing E. coli	2017	Incidence	Number	NLD	Netherlands	Europe	<5 years	885200	2946.56	1364.46	5545.14
E. coli pathotypes	STEC	Shiga toxin-producing E. coli	2017	Incidence	Number	NLD	Netherlands	Europe	≥5 years	16376313	9466.33	4383.55	17814.7
E. coli pathotypes	STEC	Shiga toxin-producing E. coli	2017	Incidence	Number	NLD	Netherlands	Europe	All ages	17261513	12412.9	5748.01	23359.9
E. coli pathotypes	STEC	Shiga toxin-producing E. coli	2017	Incidence	Number	NOR	Norway	Europe	<5 years	303483	897.571	415.637	1689.14
E. coli pathotypes	STEC	Shiga toxin-producing E. coli	2017	Incidence	Number	NOR	Norway	Europe	≥5 years	4954664	2883.6	1335.3	5426.67
E. coli pathotypes	STEC	Shiga toxin-producing E. coli	2017	Incidence	Number	NOR	Norway	Europe	All ages	5258147	3781.17	1750.94	7115.81
E. coli pathotypes	STEC	Shiga toxin-producing E. coli	2017	Incidence	Number	NPL	Nepal	South-East Asia	<5 years	2939143	23231.6	5632.02	56578.1
E. coli pathotypes	STEC	Shiga toxin-producing E. coli	2017	Incidence	Number	NPL	Nepal	South-East Asia	≥5 years	25053400	189056	45452.6	461532
E. coli pathotypes	STEC	Shiga toxin-producing E. coli	2017	Incidence	Number	NPL	Nepal	South-East Asia	All ages	27992543	212288	51489.5	519675
E. coli pathotypes	STEC	Shiga toxin-producing E. coli	2017	Incidence	Number	NRU	Nauru	Western Pacific	<5 years	1602	0.63723	0.276962	1.3891
E. coli pathotypes	STEC	Shiga toxin-producing E. coli	2017	Incidence	Number	NRU	Nauru	Western Pacific	≥5 years	9639	2.04721	0.889787	4.46273
E. coli pathotypes	STEC	Shiga toxin-producing E. coli	2017	Incidence	Number	NRU	Nauru	Western Pacific	All ages	11241	2.68444	1.16675	5.85184
E. coli pathotypes	STEC	Shiga toxin-producing E. coli	2017	Incidence	Number	NZL	New Zealand	Western Pacific	<5 years	305110	270.181	117.43	588.97
E. coli pathotypes	STEC	Shiga toxin-producing E. coli	2017	Incidence	Number	NZL	New Zealand	Western Pacific	≥5 years	4460995	868.003	377.263	1892.17
E. coli pathotypes	STEC	Shiga toxin-producing E. coli	2017	Incidence	Number	NZL	New Zealand	Western Pacific	All ages	4766105	1138.18	494.693	2481.14
E. coli pathotypes	STEC	Shiga toxin-producing E. coli	2017	Incidence	Number	OMN	Oman	Eastern Mediterranean	<5 years	407964	705.365	204.946	2041.12
E. coli pathotypes	STEC	Shiga toxin-producing E. coli	2017	Incidence	Number	OMN	Oman	Eastern Mediterranean	≥5 years	4082353	2266.11	658.423	6557.46
E. coli pathotypes	STEC	Shiga toxin-producing E. coli	2017	Incidence	Number	OMN	Oman	Eastern Mediterranean	All ages	4490317	2971.47	863.369	8598.59
E. coli pathotypes	STEC	Shiga toxin-producing E. coli	2017	Incidence	Number	PAK	Pakistan	Eastern Mediterranean	<5 years	30771022	974021	308525	2.19654e+06
E. coli pathotypes	STEC	Shiga toxin-producing E. coli	2017	Incidence	Number	PAK	Pakistan	Eastern Mediterranean	≥5 years	190745101	3.68346e+06	1.10675e+06	8.87806e+06
E. coli pathotypes	STEC	Shiga toxin-producing E. coli	2017	Incidence	Number	PAK	Pakistan	Eastern Mediterranean	All ages	221516123	4.65748e+06	1.47412e+06	1.0978e+07
E. coli pathotypes	STEC	Shiga toxin-producing E. coli	2017	Incidence	Number	PAN	Panama	Americas	<5 years	387261	1063.92	471.033	1822.18
E. coli pathotypes	STEC	Shiga toxin-producing E. coli	2017	Incidence	Number	PAN	Panama	Americas	≥5 years	3676605	3418.02	1513.27	5854.06
E. coli pathotypes	STEC	Shiga toxin-producing E. coli	2017	Incidence	Number	PAN	Panama	Americas	All ages	4063866	4481.93	1984.31	7676.24
E. coli pathotypes	STEC	Shiga toxin-producing E. coli	2017	Incidence	Number	PER	Peru	Americas	<5 years	2728587	18009.8	5373.9	42227.4
E. coli pathotypes	STEC	Shiga toxin-producing E. coli	2017	Incidence	Number	PER	Peru	Americas	≥5 years	28364198	88846.1	21752.3	229332
E. coli pathotypes	STEC	Shiga toxin-producing E. coli	2017	Incidence	Number	PER	Peru	Americas	All ages	31092785	106856	26928.9	270737
E. coli pathotypes	STEC	Shiga toxin-producing E. coli	2017	Incidence	Number	PHL	Philippines	Western Pacific	<5 years	11785954	118860	24455.9	324853
E. coli pathotypes	STEC	Shiga toxin-producing E. coli	2017	Incidence	Number	PHL	Philippines	Western Pacific	≥5 years	95654273	323863	59018.4	835538
E. coli pathotypes	STEC	Shiga toxin-producing E. coli	2017	Incidence	Number	PHL	Philippines	Western Pacific	All ages	107440227	442723	85322.5	1.15796e+06
E. coli pathotypes	STEC	Shiga toxin-producing E. coli	2017	Incidence	Number	PLW	Palau	Western Pacific	<5 years	1159	4.77425	0.930748	14.7948
E. coli pathotypes	STEC	Shiga toxin-producing E. coli	2017	Incidence	Number	PLW	Palau	Western Pacific	≥5 years	16644	45.1714	8.58614	146.879
E. coli pathotypes	STEC	Shiga toxin-producing E. coli	2017	Incidence	Number	PLW	Palau	Western Pacific	All ages	17803	49.9457	9.5427	162.438
E. coli pathotypes	STEC	Shiga toxin-producing E. coli	2017	Incidence	Number	PNG	Papua New Guinea	Western Pacific	<5 years	1167767	16752.9	3422.34	45984.8
E. coli pathotypes	STEC	Shiga toxin-producing E. coli	2017	Incidence	Number	PNG	Papua New Guinea	Western Pacific	≥5 years	7902825	47680.8	8781.21	126528
E. coli pathotypes	STEC	Shiga toxin-producing E. coli	2017	Incidence	Number	PNG	Papua New Guinea	Western Pacific	All ages	9070592	64433.7	12588	171531
E. coli pathotypes	STEC	Shiga toxin-producing E. coli	2017	Incidence	Number	POL	Poland	Europe	<5 years	1924280	6531.13	3024.35	12291
E. coli pathotypes	STEC	Shiga toxin-producing E. coli	2017	Incidence	Number	POL	Poland	Europe	≥5 years	36336315	20982.4	9716.26	39486.8
E. coli pathotypes	STEC	Shiga toxin-producing E. coli	2017	Incidence	Number	POL	Poland	Europe	All ages	38260595	27513.5	12740.6	51777.8
E. coli pathotypes	STEC	Shiga toxin-producing E. coli	2017	Incidence	Number	PRK	North Korea	South-East Asia	<5 years	1670372	22708.5	8619.77	48237.5
E. coli pathotypes	STEC	Shiga toxin-producing E. coli	2017	Incidence	Number	PRK	North Korea	South-East Asia	≥5 years	24088862	195167	66150.5	423195
E. coli pathotypes	STEC	Shiga toxin-producing E. coli	2017	Incidence	Number	PRK	North Korea	South-East Asia	All ages	25759234	217875	75300.8	472058
E. coli pathotypes	STEC	Shiga toxin-producing E. coli	2017	Incidence	Number	PRT	Portugal	Europe	<5 years	427134	1764.19	816.939	3320.04
E. coli pathotypes	STEC	Shiga toxin-producing E. coli	2017	Incidence	Number	PRT	Portugal	Europe	≥5 years	9907827	5667.76	2624.56	10666.2
E. coli pathotypes	STEC	Shiga toxin-producing E. coli	2017	Incidence	Number	PRT	Portugal	Europe	All ages	10334961	7431.95	3441.5	13986.2
E. coli pathotypes	STEC	Shiga toxin-producing E. coli	2017	Incidence	Number	PRY	Paraguay	Americas	<5 years	666749	2232.54	847.598	4869.05
E. coli pathotypes	STEC	Shiga toxin-producing E. coli	2017	Incidence	Number	PRY	Paraguay	Americas	≥5 years	5627408	9380.36	2999.19	21372.6
E. coli pathotypes	STEC	Shiga toxin-producing E. coli	2017	Incidence	Number	PRY	Paraguay	Americas	All ages	6294157	11612.9	3998.15	26708.9
E. coli pathotypes	STEC	Shiga toxin-producing E. coli	2017	Incidence	Number	QAT	Qatar	Eastern Mediterranean	<5 years	141064	419.575	121.909	1214.13
E. coli pathotypes	STEC	Shiga toxin-producing E. coli	2017	Incidence	Number	QAT	Qatar	Eastern Mediterranean	≥5 years	2529929	1347.96	391.653	3900.6
E. coli pathotypes	STEC	Shiga toxin-producing E. coli	2017	Incidence	Number	QAT	Qatar	Eastern Mediterranean	All ages	2670993	1767.53	513.561	5114.73
E. coli pathotypes	STEC	Shiga toxin-producing E. coli	2017	Incidence	Number	ROU	Romania	Europe	<5 years	995528	3368.46	1559.83	6339.12
E. coli pathotypes	STEC	Shiga toxin-producing E. coli	2017	Incidence	Number	ROU	Romania	Europe	≥5 years	18737573	10821.8	5011.21	20365.5
E. coli pathotypes	STEC	Shiga toxin-producing E. coli	2017	Incidence	Number	ROU	Romania	Europe	All ages	19733101	14190.2	6571.04	26704.7
E. coli pathotypes	STEC	Shiga toxin-producing E. coli	2017	Incidence	Number	RUS	Russia	Europe	<5 years	9556425	111513	26175.5	360929
E. coli pathotypes	STEC	Shiga toxin-producing E. coli	2017	Incidence	Number	RUS	Russia	Europe	≥5 years	136468391	466607	109090	1.43986e+06
E. coli pathotypes	STEC	Shiga toxin-producing E. coli	2017	Incidence	Number	RUS	Russia	Europe	All ages	146024816	578120	137475	1.75639e+06
E. coli pathotypes	STEC	Shiga toxin-producing E. coli	2017	Incidence	Number	RWA	Rwanda	Africa	<5 years	1746219	21377.3	6316.29	51998.1
E. coli pathotypes	STEC	Shiga toxin-producing E. coli	2017	Incidence	Number	RWA	Rwanda	Africa	≥5 years	10313498	199817	50922.8	477419
E. coli pathotypes	STEC	Shiga toxin-producing E. coli	2017	Incidence	Number	RWA	Rwanda	Africa	All ages	12059717	221195	56966.5	512944
E. coli pathotypes	STEC	Shiga toxin-producing E. coli	2017	Incidence	Number	SAU	Saudi Arabia	Eastern Mediterranean	<5 years	2850465	4865.13	1413.58	14078.3
E. coli pathotypes	STEC	Shiga toxin-producing E. coli	2017	Incidence	Number	SAU	Saudi Arabia	Eastern Mediterranean	≥5 years	28120696	15630.1	4541.36	45228.9
E. coli pathotypes	STEC	Shiga toxin-producing E. coli	2017	Incidence	Number	SAU	Saudi Arabia	Eastern Mediterranean	All ages	30971161	20495.2	5954.93	59307.2
E. coli pathotypes	STEC	Shiga toxin-producing E. coli	2017	Incidence	Number	SDN	Sudan	Eastern Mediterranean	<5 years	6614736	192440	51499.4	520392
E. coli pathotypes	STEC	Shiga toxin-producing E. coli	2017	Incidence	Number	SDN	Sudan	Eastern Mediterranean	≥5 years	35274739	439302	110750	1.23407e+06
E. coli pathotypes	STEC	Shiga toxin-producing E. coli	2017	Incidence	Number	SDN	Sudan	Eastern Mediterranean	All ages	41889475	631742	171726	1.7452e+06
E. coli pathotypes	STEC	Shiga toxin-producing E. coli	2017	Incidence	Number	SEAR	South-East Asian Region	South-East Asia	<5 years	177178693	2.58285e+06	997741	5.79224e+06
E. coli pathotypes	STEC	Shiga toxin-producing E. coli	2017	Incidence	Number	SEAR	South-East Asian Region	South-East Asia	≥5 years	1803385095	2.98243e+07	1.10273e+07	7.06329e+07
E. coli pathotypes	STEC	Shiga toxin-producing E. coli	2017	Incidence	Number	SEAR	South-East Asian Region	South-East Asia	All ages	1980563788	3.24072e+07	1.22017e+07	7.57021e+07
E. coli pathotypes	STEC	Shiga toxin-producing E. coli	2017	Incidence	Number	SEN	Senegal	Africa	<5 years	2374909	48666.2	9650.63	127251
E. coli pathotypes	STEC	Shiga toxin-producing E. coli	2017	Incidence	Number	SEN	Senegal	Africa	≥5 years	12880101	300531	58397.7	775860
E. coli pathotypes	STEC	Shiga toxin-producing E. coli	2017	Incidence	Number	SEN	Senegal	Africa	All ages	15255010	349197	70930.5	891684
E. coli pathotypes	STEC	Shiga toxin-producing E. coli	2017	Incidence	Number	SGP	Singapore	Western Pacific	<5 years	236898	317.27	137.896	691.619
E. coli pathotypes	STEC	Shiga toxin-producing E. coli	2017	Incidence	Number	SGP	Singapore	Western Pacific	≥5 years	5359873	1019.28	443.015	2221.95
E. coli pathotypes	STEC	Shiga toxin-producing E. coli	2017	Incidence	Number	SGP	Singapore	Western Pacific	All ages	5596771	1336.55	580.911	2913.57
E. coli pathotypes	STEC	Shiga toxin-producing E. coli	2017	Incidence	Number	SLB	Solomon Islands	Western Pacific	<5 years	99557	502.978	101.041	1388.52
E. coli pathotypes	STEC	Shiga toxin-producing E. coli	2017	Incidence	Number	SLB	Solomon Islands	Western Pacific	≥5 years	574405	3200.78	605.637	8403.05
E. coli pathotypes	STEC	Shiga toxin-producing E. coli	2017	Incidence	Number	SLB	Solomon Islands	Western Pacific	All ages	673962	3703.76	724.714	9767.41
E. coli pathotypes	STEC	Shiga toxin-producing E. coli	2017	Incidence	Number	SLE	Sierra Leone	Africa	<5 years	1092036	18949.7	5674.33	44634.8
E. coli pathotypes	STEC	Shiga toxin-producing E. coli	2017	Incidence	Number	SLE	Sierra Leone	Africa	≥5 years	6200012	161360	42625.5	387607
E. coli pathotypes	STEC	Shiga toxin-producing E. coli	2017	Incidence	Number	SLE	Sierra Leone	Africa	All ages	7292048	180310	49442.4	427973
E. coli pathotypes	STEC	Shiga toxin-producing E. coli	2017	Incidence	Number	SLV	El Salvador	Americas	<5 years	560354	2950.52	1145.36	6363.03
E. coli pathotypes	STEC	Shiga toxin-producing E. coli	2017	Incidence	Number	SLV	El Salvador	Americas	≥5 years	5648574	17436.2	5806.35	40112.1
E. coli pathotypes	STEC	Shiga toxin-producing E. coli	2017	Incidence	Number	SLV	El Salvador	Americas	All ages	6208928	20386.7	7001.75	46284.5
E. coli pathotypes	STEC	Shiga toxin-producing E. coli	2017	Incidence	Number	SMR	San Marino	Europe	<5 years	1517	5.85351	2.71057	11.0158
E. coli pathotypes	STEC	Shiga toxin-producing E. coli	2017	Incidence	Number	SMR	San Marino	Europe	≥5 years	32774	18.8054	8.70818	35.39
E. coli pathotypes	STEC	Shiga toxin-producing E. coli	2017	Incidence	Number	SMR	San Marino	Europe	All ages	34291	24.6589	11.4188	46.4057
E. coli pathotypes	STEC	Shiga toxin-producing E. coli	2017	Incidence	Number	SOM	Somalia	Eastern Mediterranean	<5 years	2858655	58183	18915.2	135227
E. coli pathotypes	STEC	Shiga toxin-producing E. coli	2017	Incidence	Number	SOM	Somalia	Eastern Mediterranean	≥5 years	11799665	250437	70317.9	640462
E. coli pathotypes	STEC	Shiga toxin-producing E. coli	2017	Incidence	Number	SOM	Somalia	Eastern Mediterranean	All ages	14658320	308620	93345.9	761222
E. coli pathotypes	STEC	Shiga toxin-producing E. coli	2017	Incidence	Number	SRB	Serbia	Europe	<5 years	329114	2044.86	474.57	6539.41
E. coli pathotypes	STEC	Shiga toxin-producing E. coli	2017	Incidence	Number	SRB	Serbia	Europe	≥5 years	6771043	4222.25	965.85	13381.7
E. coli pathotypes	STEC	Shiga toxin-producing E. coli	2017	Incidence	Number	SRB	Serbia	Europe	All ages	7100157	6267.12	1491.83	19297
E. coli pathotypes	STEC	Shiga toxin-producing E. coli	2017	Incidence	Number	SSD	South Sudan	Africa	<5 years	1668177	54429.7	21382.3	111472
E. coli pathotypes	STEC	Shiga toxin-producing E. coli	2017	Incidence	Number	SSD	South Sudan	Africa	≥5 years	8890110	327295	108967	711397
E. coli pathotypes	STEC	Shiga toxin-producing E. coli	2017	Incidence	Number	SSD	South Sudan	Africa	All ages	10558287	381724	132695	802350
E. coli pathotypes	STEC	Shiga toxin-producing E. coli	2017	Incidence	Number	STP	Sao Tome and Principe	Africa	<5 years	30934	214.693	76.9688	470.574
E. coli pathotypes	STEC	Shiga toxin-producing E. coli	2017	Incidence	Number	STP	Sao Tome and Principe	Africa	≥5 years	174418	2377.14	765.414	5298.79
E. coli pathotypes	STEC	Shiga toxin-producing E. coli	2017	Incidence	Number	STP	Sao Tome and Principe	Africa	All ages	205352	2591.83	858.643	5665.48
E. coli pathotypes	STEC	Shiga toxin-producing E. coli	2017	Incidence	Number	SUR	Suriname	Americas	<5 years	55520	233.058	70.2756	618.526
E. coli pathotypes	STEC	Shiga toxin-producing E. coli	2017	Incidence	Number	SUR	Suriname	Americas	≥5 years	535276	2545.01	683.788	6685.36
E. coli pathotypes	STEC	Shiga toxin-producing E. coli	2017	Incidence	Number	SUR	Suriname	Americas	All ages	590796	2778.07	765.531	7249.96
E. coli pathotypes	STEC	Shiga toxin-producing E. coli	2017	Incidence	Number	SVK	Slovakia	Europe	<5 years	284609	927.214	429.363	1744.93
E. coli pathotypes	STEC	Shiga toxin-producing E. coli	2017	Incidence	Number	SVK	Slovakia	Europe	≥5 years	5147193	2978.84	1379.4	5605.89
E. coli pathotypes	STEC	Shiga toxin-producing E. coli	2017	Incidence	Number	SVK	Slovakia	Europe	All ages	5431802	3906.05	1808.77	7350.82
E. coli pathotypes	STEC	Shiga toxin-producing E. coli	2017	Incidence	Number	SVN	Slovenia	Europe	<5 years	105454	351.985	162.993	662.403
E. coli pathotypes	STEC	Shiga toxin-producing E. coli	2017	Incidence	Number	SVN	Slovenia	Europe	≥5 years	1956545	1130.81	523.644	2128.08
E. coli pathotypes	STEC	Shiga toxin-producing E. coli	2017	Incidence	Number	SVN	Slovenia	Europe	All ages	2061999	1482.8	686.637	2790.49
E. coli pathotypes	STEC	Shiga toxin-producing E. coli	2017	Incidence	Number	SWE	Sweden	Europe	<5 years	597044	1706.21	790.09	3210.92
E. coli pathotypes	STEC	Shiga toxin-producing E. coli	2017	Incidence	Number	SWE	Sweden	Europe	≥5 years	9398244	5481.48	2538.3	10315.6
E. coli pathotypes	STEC	Shiga toxin-producing E. coli	2017	Incidence	Number	SWE	Sweden	Europe	All ages	9995288	7187.69	3328.39	13526.5
E. coli pathotypes	STEC	Shiga toxin-producing E. coli	2017	Incidence	Number	SWZ	Eswatini	Africa	<5 years	144681	2573.25	988.164	5430.14
E. coli pathotypes	STEC	Shiga toxin-producing E. coli	2017	Incidence	Number	SWZ	Eswatini	Africa	≥5 years	1008198	35197.5	12582.4	76786.3
E. coli pathotypes	STEC	Shiga toxin-producing E. coli	2017	Incidence	Number	SWZ	Eswatini	Africa	All ages	1152879	37770.7	13737.9	80301.7
E. coli pathotypes	STEC	Shiga toxin-producing E. coli	2017	Incidence	Number	SYC	Seychelles	Africa	<5 years	8330	104.292	34.8033	257.076
E. coli pathotypes	STEC	Shiga toxin-producing E. coli	2017	Incidence	Number	SYC	Seychelles	Africa	≥5 years	102786	847.378	271.025	2101.61
E. coli pathotypes	STEC	Shiga toxin-producing E. coli	2017	Incidence	Number	SYC	Seychelles	Africa	All ages	111116	951.67	310.967	2329.9
E. coli pathotypes	STEC	Shiga toxin-producing E. coli	2017	Incidence	Number	SYR	Syria	Eastern Mediterranean	<5 years	2226922	19285.9	6102.46	45840.8
E. coli pathotypes	STEC	Shiga toxin-producing E. coli	2017	Incidence	Number	SYR	Syria	Eastern Mediterranean	≥5 years	17022886	127627	32765.5	338368
E. coli pathotypes	STEC	Shiga toxin-producing E. coli	2017	Incidence	Number	SYR	Syria	Eastern Mediterranean	All ages	19249808	146913	39859.1	380126
E. coli pathotypes	STEC	Shiga toxin-producing E. coli	2017	Incidence	Number	TCD	Chad	Africa	<5 years	3002260	113726	45703.6	232235
E. coli pathotypes	STEC	Shiga toxin-producing E. coli	2017	Incidence	Number	TCD	Chad	Africa	≥5 years	12364885	351288	122466	756268
E. coli pathotypes	STEC	Shiga toxin-producing E. coli	2017	Incidence	Number	TCD	Chad	Africa	All ages	15367145	465013	168227	993196
E. coli pathotypes	STEC	Shiga toxin-producing E. coli	2017	Incidence	Number	TGO	Togo	Africa	<5 years	1231747	29875.5	10017.9	64941.3
E. coli pathotypes	STEC	Shiga toxin-producing E. coli	2017	Incidence	Number	TGO	Togo	Africa	≥5 years	6725234	160999	48697.6	378890
E. coli pathotypes	STEC	Shiga toxin-producing E. coli	2017	Incidence	Number	TGO	Togo	Africa	All ages	7956981	190875	61999.8	436942
E. coli pathotypes	STEC	Shiga toxin-producing E. coli	2017	Incidence	Number	THA	Thailand	South-East Asia	<5 years	3821024	25483.5	4692.01	67764.3
E. coli pathotypes	STEC	Shiga toxin-producing E. coli	2017	Incidence	Number	THA	Thailand	South-East Asia	≥5 years	67208436	327508	56078.6	870915
E. coli pathotypes	STEC	Shiga toxin-producing E. coli	2017	Incidence	Number	THA	Thailand	South-East Asia	All ages	71029460	352992	61309.6	930574
E. coli pathotypes	STEC	Shiga toxin-producing E. coli	2017	Incidence	Number	TJK	Tajikistan	Europe	<5 years	1282929	18181.3	3614.27	66303.9
E. coli pathotypes	STEC	Shiga toxin-producing E. coli	2017	Incidence	Number	TJK	Tajikistan	Europe	≥5 years	7692872	46732.3	9404.09	146439
E. coli pathotypes	STEC	Shiga toxin-producing E. coli	2017	Incidence	Number	TJK	Tajikistan	Europe	All ages	8975801	64913.6	13466.9	213208
E. coli pathotypes	STEC	Shiga toxin-producing E. coli	2017	Incidence	Number	TKM	Turkmenistan	Europe	<5 years	782936	4641.11	1069.26	14782.7
E. coli pathotypes	STEC	Shiga toxin-producing E. coli	2017	Incidence	Number	TKM	Turkmenistan	Europe	≥5 years	5650077	13461.7	3054.97	41333.5
E. coli pathotypes	STEC	Shiga toxin-producing E. coli	2017	Incidence	Number	TKM	Turkmenistan	Europe	All ages	6433013	18102.8	4252.44	53900.6
E. coli pathotypes	STEC	Shiga toxin-producing E. coli	2017	Incidence	Number	TLS	Timor-Leste	South-East Asia	<5 years	156694	3234.83	1237.56	6904.1
E. coli pathotypes	STEC	Shiga toxin-producing E. coli	2017	Incidence	Number	TLS	Timor-Leste	South-East Asia	≥5 years	1083109	9838.57	3390.31	21238.6
E. coli pathotypes	STEC	Shiga toxin-producing E. coli	2017	Incidence	Number	TLS	Timor-Leste	South-East Asia	All ages	1239803	13073.4	4666.27	27907.5
E. coli pathotypes	STEC	Shiga toxin-producing E. coli	2017	Incidence	Number	TON	Tonga	Western Pacific	<5 years	13250	48.1182	12.1421	130.96
E. coli pathotypes	STEC	Shiga toxin-producing E. coli	2017	Incidence	Number	TON	Tonga	Western Pacific	≥5 years	91971	425.524	102.24	1384.19
E. coli pathotypes	STEC	Shiga toxin-producing E. coli	2017	Incidence	Number	TON	Tonga	Western Pacific	All ages	105221	473.642	114.698	1509.69
E. coli pathotypes	STEC	Shiga toxin-producing E. coli	2017	Incidence	Number	TTO	Trinidad and Tobago	Americas	<5 years	92496	377.233	167.014	646.091
E. coli pathotypes	STEC	Shiga toxin-producing E. coli	2017	Incidence	Number	TTO	Trinidad and Tobago	Americas	≥5 years	1348431	1211.93	536.562	2075.68
E. coli pathotypes	STEC	Shiga toxin-producing E. coli	2017	Incidence	Number	TTO	Trinidad and Tobago	Americas	All ages	1440927	1589.16	703.576	2721.77
E. coli pathotypes	STEC	Shiga toxin-producing E. coli	2017	Incidence	Number	TUN	Tunisia	Eastern Mediterranean	<5 years	1082333	15831.9	5946.35	36169.5
E. coli pathotypes	STEC	Shiga toxin-producing E. coli	2017	Incidence	Number	TUN	Tunisia	Eastern Mediterranean	≥5 years	10508863	78550.9	27273.1	179602
E. coli pathotypes	STEC	Shiga toxin-producing E. coli	2017	Incidence	Number	TUN	Tunisia	Eastern Mediterranean	All ages	11591196	94382.8	34686	214748
E. coli pathotypes	STEC	Shiga toxin-producing E. coli	2017	Incidence	Number	TUR	Turkey	Europe	<5 years	6802074	105283	20762.1	327596
E. coli pathotypes	STEC	Shiga toxin-producing E. coli	2017	Incidence	Number	TUR	Turkey	Europe	≥5 years	75490162	637720	123151	1.90827e+06
E. coli pathotypes	STEC	Shiga toxin-producing E. coli	2017	Incidence	Number	TUR	Turkey	Europe	All ages	82292236	743003	147388	2.23206e+06
E. coli pathotypes	STEC	Shiga toxin-producing E. coli	2017	Incidence	Number	TUV	Tuvalu	Western Pacific	<5 years	1221	3.48309	0.866946	9.90985
E. coli pathotypes	STEC	Shiga toxin-producing E. coli	2017	Incidence	Number	TUV	Tuvalu	Western Pacific	≥5 years	9686	30.9986	7.50779	101.094
E. coli pathotypes	STEC	Shiga toxin-producing E. coli	2017	Incidence	Number	TUV	Tuvalu	Western Pacific	All ages	10907	34.4817	8.50172	109.27
E. coli pathotypes	STEC	Shiga toxin-producing E. coli	2017	Incidence	Number	TZA	Tanzania	Africa	<5 years	9158663	119101	40183.9	280973
E. coli pathotypes	STEC	Shiga toxin-producing E. coli	2017	Incidence	Number	TZA	Tanzania	Africa	≥5 years	45571201	1.20724e+06	384701	2.91845e+06
E. coli pathotypes	STEC	Shiga toxin-producing E. coli	2017	Incidence	Number	TZA	Tanzania	Africa	All ages	54729864	1.32634e+06	422664	3.19539e+06
E. coli pathotypes	STEC	Shiga toxin-producing E. coli	2017	Incidence	Number	UGA	Uganda	Africa	<5 years	6893695	121607	47186.1	242590
E. coli pathotypes	STEC	Shiga toxin-producing E. coli	2017	Incidence	Number	UGA	Uganda	Africa	≥5 years	32591920	813693	282652	1.72845e+06
E. coli pathotypes	STEC	Shiga toxin-producing E. coli	2017	Incidence	Number	UGA	Uganda	Africa	All ages	39485615	935301	331394	1.96055e+06
E. coli pathotypes	STEC	Shiga toxin-producing E. coli	2017	Incidence	Number	UKR	Ukraine	Europe	<5 years	2394562	14728.4	3554.78	50967.9
E. coli pathotypes	STEC	Shiga toxin-producing E. coli	2017	Incidence	Number	UKR	Ukraine	Europe	≥5 years	43138753	87976.1	20185.1	315973
E. coli pathotypes	STEC	Shiga toxin-producing E. coli	2017	Incidence	Number	UKR	Ukraine	Europe	All ages	45533315	102704	24828.2	370061
E. coli pathotypes	STEC	Shiga toxin-producing E. coli	2017	Incidence	Number	URY	Uruguay	Americas	<5 years	234731	886.066	392.292	1517.57
E. coli pathotypes	STEC	Shiga toxin-producing E. coli	2017	Incidence	Number	URY	Uruguay	Americas	≥5 years	3149796	2846.64	1260.31	4875.47
E. coli pathotypes	STEC	Shiga toxin-producing E. coli	2017	Incidence	Number	URY	Uruguay	Americas	All ages	3384527	3732.71	1652.6	6393.04
E. coli pathotypes	STEC	Shiga toxin-producing E. coli	2017	Incidence	Number	USA	United States	Americas	<5 years	20008881	86585.9	38334.6	148296
E. coli pathotypes	STEC	Shiga toxin-producing E. coli	2017	Incidence	Number	USA	United States	Americas	≥5 years	310725148	278172	123156	476428
E. coli pathotypes	STEC	Shiga toxin-producing E. coli	2017	Incidence	Number	USA	United States	Americas	All ages	330734029	364758	161491	624724
E. coli pathotypes	STEC	Shiga toxin-producing E. coli	2017	Incidence	Number	UZB	Uzbekistan	Europe	<5 years	3449046	7732.7	1511.05	28610.4
E. coli pathotypes	STEC	Shiga toxin-producing E. coli	2017	Incidence	Number	UZB	Uzbekistan	Europe	≥5 years	28102626	30489.6	6331.06	103424
E. coli pathotypes	STEC	Shiga toxin-producing E. coli	2017	Incidence	Number	UZB	Uzbekistan	Europe	All ages	31551672	38222.3	8024.6	130748
E. coli pathotypes	STEC	Shiga toxin-producing E. coli	2017	Incidence	Number	VCT	Saint Vincent and the Grenadines	Americas	<5 years	8230	31.5157	9.57598	83.2901
E. coli pathotypes	STEC	Shiga toxin-producing E. coli	2017	Incidence	Number	VCT	Saint Vincent and the Grenadines	Americas	≥5 years	97795	491.028	130.828	1265.6
E. coli pathotypes	STEC	Shiga toxin-producing E. coli	2017	Incidence	Number	VCT	Saint Vincent and the Grenadines	Americas	All ages	106025	522.543	141.168	1352.17
E. coli pathotypes	STEC	Shiga toxin-producing E. coli	2017	Incidence	Number	VEN	Venezuela	Americas	<5 years	2806560	23720.4	4347.15	71521.9
E. coli pathotypes	STEC	Shiga toxin-producing E. coli	2017	Incidence	Number	VEN	Venezuela	Americas	≥5 years	27997346	197440	36548.8	605398
E. coli pathotypes	STEC	Shiga toxin-producing E. coli	2017	Incidence	Number	VEN	Venezuela	Americas	All ages	30803906	221160	41948.2	666374
E. coli pathotypes	STEC	Shiga toxin-producing E. coli	2017	Incidence	Number	VNM	Vietnam	Western Pacific	<5 years	8389618	80570.4	16684.2	222275
E. coli pathotypes	STEC	Shiga toxin-producing E. coli	2017	Incidence	Number	VNM	Vietnam	Western Pacific	≥5 years	86216844	439565	80866.4	1.18672e+06
E. coli pathotypes	STEC	Shiga toxin-producing E. coli	2017	Incidence	Number	VNM	Vietnam	Western Pacific	All ages	94606462	520135	100355	1.39467e+06
E. coli pathotypes	STEC	Shiga toxin-producing E. coli	2017	Incidence	Number	VUT	Vanuatu	Western Pacific	<5 years	41812	278.84	56.104	763.191
E. coli pathotypes	STEC	Shiga toxin-producing E. coli	2017	Incidence	Number	VUT	Vanuatu	Western Pacific	≥5 years	233313	1361.62	258.032	3503.36
E. coli pathotypes	STEC	Shiga toxin-producing E. coli	2017	Incidence	Number	VUT	Vanuatu	Western Pacific	All ages	275125	1640.46	325.038	4251.66
E. coli pathotypes	STEC	Shiga toxin-producing E. coli	2017	Incidence	Number	WPR	Western Pacific Region	Western Pacific	<5 years	127830835	325067	92776.7	771893
E. coli pathotypes	STEC	Shiga toxin-producing E. coli	2017	Incidence	Number	WPR	Western Pacific Region	Western Pacific	≥5 years	1766026856	1.37678e+06	376436	3.28614e+06
E. coli pathotypes	STEC	Shiga toxin-producing E. coli	2017	Incidence	Number	WPR	Western Pacific Region	Western Pacific	All ages	1893857691	1.70184e+06	482882	3.87163e+06
E. coli pathotypes	STEC	Shiga toxin-producing E. coli	2017	Incidence	Number	WSM	Samoa	Western Pacific	<5 years	29491	164.193	33.007	457.139
E. coli pathotypes	STEC	Shiga toxin-producing E. coli	2017	Incidence	Number	WSM	Samoa	Western Pacific	≥5 years	174866	955.6	173.79	2530.36
E. coli pathotypes	STEC	Shiga toxin-producing E. coli	2017	Incidence	Number	WSM	Samoa	Western Pacific	All ages	204357	1119.79	210.902	3006.28
E. coli pathotypes	STEC	Shiga toxin-producing E. coli	2017	Incidence	Number	YEM	Yemen	Eastern Mediterranean	<5 years	5166252	260642	83946.9	627827
E. coli pathotypes	STEC	Shiga toxin-producing E. coli	2017	Incidence	Number	YEM	Yemen	Eastern Mediterranean	≥5 years	27427362	249976	77906.2	697622
E. coli pathotypes	STEC	Shiga toxin-producing E. coli	2017	Incidence	Number	YEM	Yemen	Eastern Mediterranean	All ages	32593614	510618	169405	1.25634e+06
E. coli pathotypes	STEC	Shiga toxin-producing E. coli	2017	Incidence	Number	ZAF	South Africa	Africa	<5 years	5716070	96711.5	24908.1	253459
E. coli pathotypes	STEC	Shiga toxin-producing E. coli	2017	Incidence	Number	ZAF	South Africa	Africa	≥5 years	51424531	1.29484e+06	290549	3.46328e+06
E. coli pathotypes	STEC	Shiga toxin-producing E. coli	2017	Incidence	Number	ZAF	South Africa	Africa	All ages	57140601	1.39155e+06	316087	3.72683e+06
E. coli pathotypes	STEC	Shiga toxin-producing E. coli	2017	Incidence	Number	ZMB	Zambia	Africa	<5 years	2864900	49962.4	9967.31	131707
E. coli pathotypes	STEC	Shiga toxin-producing E. coli	2017	Incidence	Number	ZMB	Zambia	Africa	≥5 years	14311211	319902	61654.8	966945
E. coli pathotypes	STEC	Shiga toxin-producing E. coli	2017	Incidence	Number	ZMB	Zambia	Africa	All ages	17176111	369864	71641.3	1.1131e+06
E. coli pathotypes	STEC	Shiga toxin-producing E. coli	2017	Incidence	Number	ZWE	Zimbabwe	Africa	<5 years	2341924	31773.6	9262.07	71945.8
E. coli pathotypes	STEC	Shiga toxin-producing E. coli	2017	Incidence	Number	ZWE	Zimbabwe	Africa	≥5 years	12362662	272266	77544.7	656777
E. coli pathotypes	STEC	Shiga toxin-producing E. coli	2017	Incidence	Number	ZWE	Zimbabwe	Africa	All ages	14704586	304040	88429.1	721747
E. coli pathotypes	STEC	Shiga toxin-producing E. coli	2017	Incidence	Rate per 100,000	AFG	Afghanistan	Eastern Mediterranean	<5 years	6040782	1553.4	493.92	3651.8
E. coli pathotypes	STEC	Shiga toxin-producing E. coli	2017	Incidence	Rate per 100,000	AFG	Afghanistan	Eastern Mediterranean	≥5 years	29133301	700.359	182.963	1844.51
E. coli pathotypes	STEC	Shiga toxin-producing E. coli	2017	Incidence	Rate per 100,000	AFG	Afghanistan	Eastern Mediterranean	All ages	35174083	846.86	249.513	2192.38
E. coli pathotypes	STEC	Shiga toxin-producing E. coli	2017	Incidence	Rate per 100,000	AFR	African Region	Africa	<5 years	168251649	2832.31	1441.45	5505.51
E. coli pathotypes	STEC	Shiga toxin-producing E. coli	2017	Incidence	Rate per 100,000	AFR	African Region	Africa	≥5 years	883049894	2561.55	1134.95	4984.04
E. coli pathotypes	STEC	Shiga toxin-producing E. coli	2017	Incidence	Rate per 100,000	AFR	African Region	Africa	All ages	1051301543	2604.88	1208.01	4991.49
E. coli pathotypes	STEC	Shiga toxin-producing E. coli	2017	Incidence	Rate per 100,000	AGO	Angola	Africa	<5 years	5345712	2518.98	1161.13	4460.8
E. coli pathotypes	STEC	Shiga toxin-producing E. coli	2017	Incidence	Rate per 100,000	AGO	Angola	Africa	≥5 years	24360412	2477.24	1107.59	4567.74
E. coli pathotypes	STEC	Shiga toxin-producing E. coli	2017	Incidence	Rate per 100,000	AGO	Angola	Africa	All ages	29706124	2484.75	1164.11	4467.08
E. coli pathotypes	STEC	Shiga toxin-producing E. coli	2017	Incidence	Rate per 100,000	ALB	Albania	Europe	<5 years	178880	415.678	98.5297	1328.7
E. coli pathotypes	STEC	Shiga toxin-producing E. coli	2017	Incidence	Rate per 100,000	ALB	Albania	Europe	≥5 years	2720959	38.0828	8.54207	118.619
E. coli pathotypes	STEC	Shiga toxin-producing E. coli	2017	Incidence	Rate per 100,000	ALB	Albania	Europe	All ages	2899839	61.3752	14.8668	192.26
E. coli pathotypes	STEC	Shiga toxin-producing E. coli	2017	Incidence	Rate per 100,000	AMR	Region of the Americas	Americas	<5 years	73550950	549.281	294.909	1006.69
E. coli pathotypes	STEC	Shiga toxin-producing E. coli	2017	Incidence	Rate per 100,000	AMR	Region of the Americas	Americas	≥5 years	917442454	228.437	102.688	470.472
E. coli pathotypes	STEC	Shiga toxin-producing E. coli	2017	Incidence	Rate per 100,000	AMR	Region of the Americas	Americas	All ages	990993404	252.249	117.025	496.582
E. coli pathotypes	STEC	Shiga toxin-producing E. coli	2017	Incidence	Rate per 100,000	AND	Andorra	Europe	<5 years	3127	398.497	184.531	749.934
E. coli pathotypes	STEC	Shiga toxin-producing E. coli	2017	Incidence	Rate per 100,000	AND	Andorra	Europe	≥5 years	69872	57.295	26.5315	107.824
E. coli pathotypes	STEC	Shiga toxin-producing E. coli	2017	Incidence	Rate per 100,000	AND	Andorra	Europe	All ages	72999	71.9108	33.2996	135.329
E. coli pathotypes	STEC	Shiga toxin-producing E. coli	2017	Incidence	Rate per 100,000	ARE	United Arab Emirates	Eastern Mediterranean	<5 years	516327	279.062	81.0822	807.525
E. coli pathotypes	STEC	Shiga toxin-producing E. coli	2017	Incidence	Rate per 100,000	ARE	United Arab Emirates	Eastern Mediterranean	≥5 years	8656188	53.4768	15.5378	154.746
E. coli pathotypes	STEC	Shiga toxin-producing E. coli	2017	Incidence	Rate per 100,000	ARE	United Arab Emirates	Eastern Mediterranean	All ages	9172515	66.1751	19.2274	191.492
E. coli pathotypes	STEC	Shiga toxin-producing E. coli	2017	Incidence	Rate per 100,000	ARG	Argentina	Americas	<5 years	3725682	696.105	139.974	2484.77
E. coli pathotypes	STEC	Shiga toxin-producing E. coli	2017	Incidence	Rate per 100,000	ARG	Argentina	Americas	≥5 years	40373124	313.664	59.3811	1063.26
E. coli pathotypes	STEC	Shiga toxin-producing E. coli	2017	Incidence	Rate per 100,000	ARG	Argentina	Americas	All ages	44098806	345.975	67.78	1187.11
E. coli pathotypes	STEC	Shiga toxin-producing E. coli	2017	Incidence	Rate per 100,000	ARM	Armenia	Europe	<5 years	210544	631.572	131.71	2200.1
E. coli pathotypes	STEC	Shiga toxin-producing E. coli	2017	Incidence	Rate per 100,000	ARM	Armenia	Europe	≥5 years	2706908	178.033	35.9317	610.945
E. coli pathotypes	STEC	Shiga toxin-producing E. coli	2017	Incidence	Rate per 100,000	ARM	Armenia	Europe	All ages	2917452	210.764	42.877	731.542
E. coli pathotypes	STEC	Shiga toxin-producing E. coli	2017	Incidence	Rate per 100,000	ATG	Antigua and Barbuda	Americas	<5 years	5497	429.675	190.232	735.909
E. coli pathotypes	STEC	Shiga toxin-producing E. coli	2017	Incidence	Rate per 100,000	ATG	Antigua and Barbuda	Americas	≥5 years	84722	89.5646	39.6533	153.398
E. coli pathotypes	STEC	Shiga toxin-producing E. coli	2017	Incidence	Rate per 100,000	ATG	Antigua and Barbuda	Americas	All ages	90219	110.287	48.828	188.89
E. coli pathotypes	STEC	Shiga toxin-producing E. coli	2017	Incidence	Rate per 100,000	AUS	Australia	Western Pacific	<5 years	1582703	87.8674	38.1901	191.543
E. coli pathotypes	STEC	Shiga toxin-producing E. coli	2017	Incidence	Rate per 100,000	AUS	Australia	Western Pacific	≥5 years	22949477	19.468	8.46144	42.4384
E. coli pathotypes	STEC	Shiga toxin-producing E. coli	2017	Incidence	Rate per 100,000	AUS	Australia	Western Pacific	All ages	24532180	23.8808	10.3794	52.058
E. coli pathotypes	STEC	Shiga toxin-producing E. coli	2017	Incidence	Rate per 100,000	AUT	Austria	Europe	<5 years	425650	351.872	162.94	662.189
E. coli pathotypes	STEC	Shiga toxin-producing E. coli	2017	Incidence	Rate per 100,000	AUT	Austria	Europe	≥5 years	8348408	57.6368	26.6897	108.467
E. coli pathotypes	STEC	Shiga toxin-producing E. coli	2017	Incidence	Rate per 100,000	AUT	Austria	Europe	All ages	8774058	71.9108	33.2996	135.329
E. coli pathotypes	STEC	Shiga toxin-producing E. coli	2017	Incidence	Rate per 100,000	AZE	Azerbaijan	Europe	<5 years	885105	917.479	215.744	2949.82
E. coli pathotypes	STEC	Shiga toxin-producing E. coli	2017	Incidence	Rate per 100,000	AZE	Azerbaijan	Europe	≥5 years	9039593	289.467	65.1379	880.133
E. coli pathotypes	STEC	Shiga toxin-producing E. coli	2017	Incidence	Rate per 100,000	AZE	Azerbaijan	Europe	All ages	9924698	345.475	81.0703	1036.8
E. coli pathotypes	STEC	Shiga toxin-producing E. coli	2017	Incidence	Rate per 100,000	BDI	Burundi	Africa	<5 years	2144406	2275.82	705.1	5146.46
E. coli pathotypes	STEC	Shiga toxin-producing E. coli	2017	Incidence	Rate per 100,000	BDI	Burundi	Africa	≥5 years	9219593	2431.62	661.135	5807.37
E. coli pathotypes	STEC	Shiga toxin-producing E. coli	2017	Incidence	Rate per 100,000	BDI	Burundi	Africa	All ages	11363999	2402.22	671.891	5509.36
E. coli pathotypes	STEC	Shiga toxin-producing E. coli	2017	Incidence	Rate per 100,000	BEL	Belgium	Europe	<5 years	631140	307.062	142.191	577.861
E. coli pathotypes	STEC	Shiga toxin-producing E. coli	2017	Incidence	Rate per 100,000	BEL	Belgium	Europe	≥5 years	10721984	58.0688	26.8898	109.28
E. coli pathotypes	STEC	Shiga toxin-producing E. coli	2017	Incidence	Rate per 100,000	BEL	Belgium	Europe	All ages	11353124	71.9108	33.2996	135.329
E. coli pathotypes	STEC	Shiga toxin-producing E. coli	2017	Incidence	Rate per 100,000	BEN	Benin	Africa	<5 years	2001312	1952.54	876.994	3699.14
E. coli pathotypes	STEC	Shiga toxin-producing E. coli	2017	Incidence	Rate per 100,000	BEN	Benin	Africa	≥5 years	9866724	2532.95	1052.32	4877.36
E. coli pathotypes	STEC	Shiga toxin-producing E. coli	2017	Incidence	Rate per 100,000	BEN	Benin	Africa	All ages	11868036	2435.07	1073.82	4610.74
E. coli pathotypes	STEC	Shiga toxin-producing E. coli	2017	Incidence	Rate per 100,000	BFA	Burkina Faso	Africa	<5 years	3411792	1589.87	249.564	4328.79
E. coli pathotypes	STEC	Shiga toxin-producing E. coli	2017	Incidence	Rate per 100,000	BFA	Burkina Faso	Africa	≥5 years	16205017	1791.2	276.264	4574.96
E. coli pathotypes	STEC	Shiga toxin-producing E. coli	2017	Incidence	Rate per 100,000	BFA	Burkina Faso	Africa	All ages	19616809	1756.18	273.16	4520.73
E. coli pathotypes	STEC	Shiga toxin-producing E. coli	2017	Incidence	Rate per 100,000	BGD	Bangladesh	South-East Asia	<5 years	15422698	579.182	202.72	1341.75
E. coli pathotypes	STEC	Shiga toxin-producing E. coli	2017	Incidence	Rate per 100,000	BGD	Bangladesh	South-East Asia	≥5 years	146107876	1090.54	338.349	2666.33
E. coli pathotypes	STEC	Shiga toxin-producing E. coli	2017	Incidence	Rate per 100,000	BGD	Bangladesh	South-East Asia	All ages	161530574	1041.72	324.501	2539.94
E. coli pathotypes	STEC	Shiga toxin-producing E. coli	2017	Incidence	Rate per 100,000	BGR	Bulgaria	Europe	<5 years	330278	346.996	51.2338	1141.08
E. coli pathotypes	STEC	Shiga toxin-producing E. coli	2017	Incidence	Rate per 100,000	BGR	Bulgaria	Europe	≥5 years	6771243	23.1108	3.32707	80.627
E. coli pathotypes	STEC	Shiga toxin-producing E. coli	2017	Incidence	Rate per 100,000	BGR	Bulgaria	Europe	All ages	7101521	38.1741	5.49585	129.462
E. coli pathotypes	STEC	Shiga toxin-producing E. coli	2017	Incidence	Rate per 100,000	BHR	Bahrain	Eastern Mediterranean	<5 years	105218	218.279	63.4217	631.638
E. coli pathotypes	STEC	Shiga toxin-producing E. coli	2017	Incidence	Rate per 100,000	BHR	Bahrain	Eastern Mediterranean	≥5 years	1356844	54.38	15.8003	157.36
E. coli pathotypes	STEC	Shiga toxin-producing E. coli	2017	Incidence	Rate per 100,000	BHR	Bahrain	Eastern Mediterranean	All ages	1462062	66.1751	19.2274	191.492
E. coli pathotypes	STEC	Shiga toxin-producing E. coli	2017	Incidence	Rate per 100,000	BHS	Bahamas	Americas	<5 years	25152	405.255	179.42	694.083
E. coli pathotypes	STEC	Shiga toxin-producing E. coli	2017	Incidence	Rate per 100,000	BHS	Bahamas	Americas	≥5 years	364191	89.9162	39.809	154
E. coli pathotypes	STEC	Shiga toxin-producing E. coli	2017	Incidence	Rate per 100,000	BHS	Bahamas	Americas	All ages	389343	110.287	48.828	188.89
E. coli pathotypes	STEC	Shiga toxin-producing E. coli	2017	Incidence	Rate per 100,000	BIH	Bosnia and Herzegovina	Europe	<5 years	145276	618.559	146.944	2017.08
E. coli pathotypes	STEC	Shiga toxin-producing E. coli	2017	Incidence	Rate per 100,000	BIH	Bosnia and Herzegovina	Europe	≥5 years	3305133	46.191	10.6152	145.982
E. coli pathotypes	STEC	Shiga toxin-producing E. coli	2017	Incidence	Rate per 100,000	BIH	Bosnia and Herzegovina	Europe	All ages	3450409	70.29	17.3177	219.267
E. coli pathotypes	STEC	Shiga toxin-producing E. coli	2017	Incidence	Rate per 100,000	BLR	Belarus	Europe	<5 years	594096	1376.45	324.804	4406.03
E. coli pathotypes	STEC	Shiga toxin-producing E. coli	2017	Incidence	Rate per 100,000	BLR	Belarus	Europe	≥5 years	8908090	255.928	58.2817	803.565
E. coli pathotypes	STEC	Shiga toxin-producing E. coli	2017	Incidence	Rate per 100,000	BLR	Belarus	Europe	All ages	9502186	325.985	75.9846	995.562
E. coli pathotypes	STEC	Shiga toxin-producing E. coli	2017	Incidence	Rate per 100,000	BLZ	Belize	Americas	<5 years	37813	455.808	138.452	1216.99
E. coli pathotypes	STEC	Shiga toxin-producing E. coli	2017	Incidence	Rate per 100,000	BLZ	Belize	Americas	≥5 years	331512	533.365	142.59	1380.94
E. coli pathotypes	STEC	Shiga toxin-producing E. coli	2017	Incidence	Rate per 100,000	BLZ	Belize	Americas	All ages	369325	525.424	143.844	1352.9
E. coli pathotypes	STEC	Shiga toxin-producing E. coli	2017	Incidence	Rate per 100,000	BOL	Bolivia	Americas	<5 years	1243848	494.221	154.489	1304.53
E. coli pathotypes	STEC	Shiga toxin-producing E. coli	2017	Incidence	Rate per 100,000	BOL	Bolivia	Americas	≥5 years	10018669	226.988	63.8488	587.373
E. coli pathotypes	STEC	Shiga toxin-producing E. coli	2017	Incidence	Rate per 100,000	BOL	Bolivia	Americas	All ages	11262517	256.502	78.2047	649.482
E. coli pathotypes	STEC	Shiga toxin-producing E. coli	2017	Incidence	Rate per 100,000	BRA	Brazil	Americas	<5 years	14418995	608.164	209.674	1476.79
E. coli pathotypes	STEC	Shiga toxin-producing E. coli	2017	Incidence	Rate per 100,000	BRA	Brazil	Americas	≥5 years	189557367	286.329	93.6179	706.362
E. coli pathotypes	STEC	Shiga toxin-producing E. coli	2017	Incidence	Rate per 100,000	BRA	Brazil	Americas	All ages	203976362	309.079	105.008	761.069
E. coli pathotypes	STEC	Shiga toxin-producing E. coli	2017	Incidence	Rate per 100,000	BRB	Barbados	Americas	<5 years	16367	447.704	198.214	766.787
E. coli pathotypes	STEC	Shiga toxin-producing E. coli	2017	Incidence	Rate per 100,000	BRB	Barbados	Americas	≥5 years	263526	89.3312	39.55	152.998
E. coli pathotypes	STEC	Shiga toxin-producing E. coli	2017	Incidence	Rate per 100,000	BRB	Barbados	Americas	All ages	279893	110.287	48.828	188.89
E. coli pathotypes	STEC	Shiga toxin-producing E. coli	2017	Incidence	Rate per 100,000	BRN	Brunei	Western Pacific	<5 years	33372	73.0781	31.7622	159.304
E. coli pathotypes	STEC	Shiga toxin-producing E. coli	2017	Incidence	Rate per 100,000	BRN	Brunei	Western Pacific	≥5 years	396836	19.7435	8.58121	43.0391
E. coli pathotypes	STEC	Shiga toxin-producing E. coli	2017	Incidence	Rate per 100,000	BRN	Brunei	Western Pacific	All ages	430208	23.8808	10.3794	52.058
E. coli pathotypes	STEC	Shiga toxin-producing E. coli	2017	Incidence	Rate per 100,000	BTN	Bhutan	South-East Asia	<5 years	60389	638.384	240.143	1338.4
E. coli pathotypes	STEC	Shiga toxin-producing E. coli	2017	Incidence	Rate per 100,000	BTN	Bhutan	South-East Asia	≥5 years	691116	771.789	262.738	1708.67
E. coli pathotypes	STEC	Shiga toxin-producing E. coli	2017	Incidence	Rate per 100,000	BTN	Bhutan	South-East Asia	All ages	751505	761.069	261.628	1649.61
E. coli pathotypes	STEC	Shiga toxin-producing E. coli	2017	Incidence	Rate per 100,000	BWA	Botswana	Africa	<5 years	270721	1976.85	645.652	4873.63
E. coli pathotypes	STEC	Shiga toxin-producing E. coli	2017	Incidence	Rate per 100,000	BWA	Botswana	Africa	≥5 years	1979905	2686.9	862.104	6784.53
E. coli pathotypes	STEC	Shiga toxin-producing E. coli	2017	Incidence	Rate per 100,000	BWA	Botswana	Africa	All ages	2250626	2601.49	866.448	6516.16
E. coli pathotypes	STEC	Shiga toxin-producing E. coli	2017	Incidence	Rate per 100,000	CAF	Central African Republic	Africa	<5 years	897120	2904.25	1152.28	5906.29
E. coli pathotypes	STEC	Shiga toxin-producing E. coli	2017	Incidence	Rate per 100,000	CAF	Central African Republic	Africa	≥5 years	3861450	2008.36	678.429	4316.26
E. coli pathotypes	STEC	Shiga toxin-producing E. coli	2017	Incidence	Rate per 100,000	CAF	Central African Republic	Africa	All ages	4758570	2177.26	802.145	4565.01
E. coli pathotypes	STEC	Shiga toxin-producing E. coli	2017	Incidence	Rate per 100,000	CAN	Canada	Americas	<5 years	1954794	489.828	216.864	838.933
E. coli pathotypes	STEC	Shiga toxin-producing E. coli	2017	Incidence	Rate per 100,000	CAN	Canada	Americas	≥5 years	34619575	88.8566	39.3399	152.185
E. coli pathotypes	STEC	Shiga toxin-producing E. coli	2017	Incidence	Rate per 100,000	CAN	Canada	Americas	All ages	36574369	110.287	48.828	188.89
E. coli pathotypes	STEC	Shiga toxin-producing E. coli	2017	Incidence	Rate per 100,000	CHE	Switzerland	Europe	<5 years	430107	334.221	154.767	628.971
E. coli pathotypes	STEC	Shiga toxin-producing E. coli	2017	Incidence	Rate per 100,000	CHE	Switzerland	Europe	≥5 years	7991081	57.7924	26.7618	108.76
E. coli pathotypes	STEC	Shiga toxin-producing E. coli	2017	Incidence	Rate per 100,000	CHE	Switzerland	Europe	All ages	8421188	71.9108	33.2996	135.329
E. coli pathotypes	STEC	Shiga toxin-producing E. coli	2017	Incidence	Rate per 100,000	CHL	Chile	Americas	<5 years	1197682	402.102	178.025	688.684
E. coli pathotypes	STEC	Shiga toxin-producing E. coli	2017	Incidence	Rate per 100,000	CHL	Chile	Americas	≥5 years	17197745	89.9649	39.8306	154.084
E. coli pathotypes	STEC	Shiga toxin-producing E. coli	2017	Incidence	Rate per 100,000	CHL	Chile	Americas	All ages	18395427	110.287	48.828	188.89
E. coli pathotypes	STEC	Shiga toxin-producing E. coli	2017	Incidence	Rate per 100,000	CHN	China	Western Pacific	<5 years	91164365	58.5542	20.0552	151.023
E. coli pathotypes	STEC	Shiga toxin-producing E. coli	2017	Incidence	Rate per 100,000	CHN	China	Western Pacific	≥5 years	1317132048	22.5661	7.71847	52.0174
E. coli pathotypes	STEC	Shiga toxin-producing E. coli	2017	Incidence	Rate per 100,000	CHN	China	Western Pacific	All ages	1408296413	24.8957	8.84688	57.6739
E. coli pathotypes	STEC	Shiga toxin-producing E. coli	2017	Incidence	Rate per 100,000	CIV	Cote d'Ivoire	Africa	<5 years	4353331	2037.36	979.249	3645.38
E. coli pathotypes	STEC	Shiga toxin-producing E. coli	2017	Incidence	Rate per 100,000	CIV	Cote d'Ivoire	Africa	≥5 years	22013175	2166	933.781	3994.93
E. coli pathotypes	STEC	Shiga toxin-producing E. coli	2017	Incidence	Rate per 100,000	CIV	Cote d'Ivoire	Africa	All ages	26366506	2144.76	953.132	3895.35
E. coli pathotypes	STEC	Shiga toxin-producing E. coli	2017	Incidence	Rate per 100,000	CMR	Cameroon	Africa	<5 years	3892422	2648.01	857.361	5976.3
E. coli pathotypes	STEC	Shiga toxin-producing E. coli	2017	Incidence	Rate per 100,000	CMR	Cameroon	Africa	≥5 years	19906895	2151.51	656.651	4888.27
E. coli pathotypes	STEC	Shiga toxin-producing E. coli	2017	Incidence	Rate per 100,000	CMR	Cameroon	Africa	All ages	23799317	2232.71	729.51	4935.39
E. coli pathotypes	STEC	Shiga toxin-producing E. coli	2017	Incidence	Rate per 100,000	COD	Democratic Republic of Congo	Africa	<5 years	15801239	2590.41	1037.1	5243.5
E. coli pathotypes	STEC	Shiga toxin-producing E. coli	2017	Incidence	Rate per 100,000	COD	Democratic Republic of Congo	Africa	≥5 years	69752398	1806.53	632.389	3859.7
E. coli pathotypes	STEC	Shiga toxin-producing E. coli	2017	Incidence	Rate per 100,000	COD	Democratic Republic of Congo	Africa	All ages	85553637	1951.31	706.633	4111.12
E. coli pathotypes	STEC	Shiga toxin-producing E. coli	2017	Incidence	Rate per 100,000	COG	Congo	Africa	<5 years	849328	2604.93	1141.02	4882.21
E. coli pathotypes	STEC	Shiga toxin-producing E. coli	2017	Incidence	Rate per 100,000	COG	Congo	Africa	≥5 years	4436499	2536.19	1058.56	5121.24
E. coli pathotypes	STEC	Shiga toxin-producing E. coli	2017	Incidence	Rate per 100,000	COG	Congo	Africa	All ages	5285827	2547.23	1085.64	5055.4
E. coli pathotypes	STEC	Shiga toxin-producing E. coli	2017	Incidence	Rate per 100,000	COK	Cook Islands	Western Pacific	<5 years	1358	72.0789	31.3279	157.126
E. coli pathotypes	STEC	Shiga toxin-producing E. coli	2017	Incidence	Rate per 100,000	COK	Cook Islands	Western Pacific	≥5 years	15909	19.7666	8.59122	43.0894
E. coli pathotypes	STEC	Shiga toxin-producing E. coli	2017	Incidence	Rate per 100,000	COK	Cook Islands	Western Pacific	All ages	17267	23.8808	10.3794	52.058
E. coli pathotypes	STEC	Shiga toxin-producing E. coli	2017	Incidence	Rate per 100,000	COL	Colombia	Americas	<5 years	3480805	529.95	159.257	1237.05
E. coli pathotypes	STEC	Shiga toxin-producing E. coli	2017	Incidence	Rate per 100,000	COL	Colombia	Americas	≥5 years	44221459	259.746	68.6892	659.396
E. coli pathotypes	STEC	Shiga toxin-producing E. coli	2017	Incidence	Rate per 100,000	COL	Colombia	Americas	All ages	47702264	279.462	76.3837	697.958
E. coli pathotypes	STEC	Shiga toxin-producing E. coli	2017	Incidence	Rate per 100,000	COM	Comoros	Africa	<5 years	108131	2217.93	980.032	4212.24
E. coli pathotypes	STEC	Shiga toxin-producing E. coli	2017	Incidence	Rate per 100,000	COM	Comoros	Africa	≥5 years	641097	2485.03	1031.3	4862.5
E. coli pathotypes	STEC	Shiga toxin-producing E. coli	2017	Incidence	Rate per 100,000	COM	Comoros	Africa	All ages	749228	2446.48	1047.52	4670.37
E. coli pathotypes	STEC	Shiga toxin-producing E. coli	2017	Incidence	Rate per 100,000	CPV	Cape Verde	Africa	<5 years	46906	762.35	203.719	1805.58
E. coli pathotypes	STEC	Shiga toxin-producing E. coli	2017	Incidence	Rate per 100,000	CPV	Cape Verde	Africa	≥5 years	465762	1654.12	431.467	3833.21
E. coli pathotypes	STEC	Shiga toxin-producing E. coli	2017	Incidence	Rate per 100,000	CPV	Cape Verde	Africa	All ages	512668	1572.53	414.275	3624.83
E. coli pathotypes	STEC	Shiga toxin-producing E. coli	2017	Incidence	Rate per 100,000	CRI	Costa Rica	Americas	<5 years	349783	876.507	272.933	2399.69
E. coli pathotypes	STEC	Shiga toxin-producing E. coli	2017	Incidence	Rate per 100,000	CRI	Costa Rica	Americas	≥5 years	4540824	755.285	201.406	1951.85
E. coli pathotypes	STEC	Shiga toxin-producing E. coli	2017	Incidence	Rate per 100,000	CRI	Costa Rica	Americas	All ages	4890607	763.955	206.54	1976.54
E. coli pathotypes	STEC	Shiga toxin-producing E. coli	2017	Incidence	Rate per 100,000	CUB	Cuba	Americas	<5 years	605776	691.2	207.528	1809.37
E. coli pathotypes	STEC	Shiga toxin-producing E. coli	2017	Incidence	Rate per 100,000	CUB	Cuba	Americas	≥5 years	10652597	549.37	148.386	1392.25
E. coli pathotypes	STEC	Shiga toxin-producing E. coli	2017	Incidence	Rate per 100,000	CUB	Cuba	Americas	All ages	11258373	557.001	152.422	1432.74
E. coli pathotypes	STEC	Shiga toxin-producing E. coli	2017	Incidence	Rate per 100,000	CYP	Cyprus	Europe	<5 years	69974	303.94	140.745	571.986
E. coli pathotypes	STEC	Shiga toxin-producing E. coli	2017	Incidence	Rate per 100,000	CYP	Cyprus	Europe	≥5 years	1175941	58.1039	26.9061	109.346
E. coli pathotypes	STEC	Shiga toxin-producing E. coli	2017	Incidence	Rate per 100,000	CYP	Cyprus	Europe	All ages	1245915	71.9108	33.2996	135.329
E. coli pathotypes	STEC	Shiga toxin-producing E. coli	2017	Incidence	Rate per 100,000	CZE	Czechia	Europe	<5 years	549424	327.379	151.599	616.096
E. coli pathotypes	STEC	Shiga toxin-producing E. coli	2017	Incidence	Rate per 100,000	CZE	Czechia	Europe	≥5 years	9987693	57.8575	26.7919	108.882
E. coli pathotypes	STEC	Shiga toxin-producing E. coli	2017	Incidence	Rate per 100,000	CZE	Czechia	Europe	All ages	10537117	71.9108	33.2996	135.329
E. coli pathotypes	STEC	Shiga toxin-producing E. coli	2017	Incidence	Rate per 100,000	DEU	Germany	Europe	<5 years	3778852	374.728	173.525	705.203
E. coli pathotypes	STEC	Shiga toxin-producing E. coli	2017	Incidence	Rate per 100,000	DEU	Germany	Europe	≥5 years	79175717	57.4581	26.607	108.131
E. coli pathotypes	STEC	Shiga toxin-producing E. coli	2017	Incidence	Rate per 100,000	DEU	Germany	Europe	All ages	82954569	71.9108	33.2996	135.329
E. coli pathotypes	STEC	Shiga toxin-producing E. coli	2017	Incidence	Rate per 100,000	DJI	Djibouti	Eastern Mediterranean	<5 years	114825	1439.92	492.859	3445.45
E. coli pathotypes	STEC	Shiga toxin-producing E. coli	2017	Incidence	Rate per 100,000	DJI	Djibouti	Eastern Mediterranean	≥5 years	931452	2530.66	808.972	6121.99
E. coli pathotypes	STEC	Shiga toxin-producing E. coli	2017	Incidence	Rate per 100,000	DJI	Djibouti	Eastern Mediterranean	All ages	1046277	2410.96	785.01	5818.33
E. coli pathotypes	STEC	Shiga toxin-producing E. coli	2017	Incidence	Rate per 100,000	DMA	Dominica	Americas	<5 years	4400	355.494	108.636	932.645
E. coli pathotypes	STEC	Shiga toxin-producing E. coli	2017	Incidence	Rate per 100,000	DMA	Dominica	Americas	≥5 years	64278	428.007	115.27	1123.36
E. coli pathotypes	STEC	Shiga toxin-producing E. coli	2017	Incidence	Rate per 100,000	DMA	Dominica	Americas	All ages	68678	423.361	115.432	1105.72
E. coli pathotypes	STEC	Shiga toxin-producing E. coli	2017	Incidence	Rate per 100,000	DNK	Denmark	Europe	<5 years	298050	329.259	152.469	619.635
E. coli pathotypes	STEC	Shiga toxin-producing E. coli	2017	Incidence	Rate per 100,000	DNK	Denmark	Europe	≥5 years	5450930	57.8393	26.7835	108.848
E. coli pathotypes	STEC	Shiga toxin-producing E. coli	2017	Incidence	Rate per 100,000	DNK	Denmark	Europe	All ages	5748980	71.9108	33.2996	135.329
E. coli pathotypes	STEC	Shiga toxin-producing E. coli	2017	Incidence	Rate per 100,000	DOM	Dominican Republic	Americas	<5 years	1034587	671.492	267.976	1469.64
E. coli pathotypes	STEC	Shiga toxin-producing E. coli	2017	Incidence	Rate per 100,000	DOM	Dominican Republic	Americas	≥5 years	9574506	389.638	126.544	904.326
E. coli pathotypes	STEC	Shiga toxin-producing E. coli	2017	Incidence	Rate per 100,000	DOM	Dominican Republic	Americas	All ages	10609093	417.124	144.853	960.718
E. coli pathotypes	STEC	Shiga toxin-producing E. coli	2017	Incidence	Rate per 100,000	DZA	Algeria	Africa	<5 years	4922108	975.825	444.994	1852.26
E. coli pathotypes	STEC	Shiga toxin-producing E. coli	2017	Incidence	Rate per 100,000	DZA	Algeria	Africa	≥5 years	36350092	622.547	242.566	1295.19
E. coli pathotypes	STEC	Shiga toxin-producing E. coli	2017	Incidence	Rate per 100,000	DZA	Algeria	Africa	All ages	41272200	664.679	279.558	1351.65
E. coli pathotypes	STEC	Shiga toxin-producing E. coli	2017	Incidence	Rate per 100,000	ECU	Ecuador	Americas	<5 years	1510234	447.04	172.205	976.154
E. coli pathotypes	STEC	Shiga toxin-producing E. coli	2017	Incidence	Rate per 100,000	ECU	Ecuador	Americas	≥5 years	15116750	260.435	85.9665	612.724
E. coli pathotypes	STEC	Shiga toxin-producing E. coli	2017	Incidence	Rate per 100,000	ECU	Ecuador	Americas	All ages	16626984	277.384	95.7075	644.74
E. coli pathotypes	STEC	Shiga toxin-producing E. coli	2017	Incidence	Rate per 100,000	EGY	Egypt	Eastern Mediterranean	<5 years	13331154	2637.26	996.758	5685.5
E. coli pathotypes	STEC	Shiga toxin-producing E. coli	2017	Incidence	Rate per 100,000	EGY	Egypt	Eastern Mediterranean	≥5 years	89343494	768.84	267.869	1806.2
E. coli pathotypes	STEC	Shiga toxin-producing E. coli	2017	Incidence	Rate per 100,000	EGY	Egypt	Eastern Mediterranean	All ages	102674648	1011.43	379.667	2279.89
E. coli pathotypes	STEC	Shiga toxin-producing E. coli	2017	Incidence	Rate per 100,000	EMR	Eastern Mediterranean Region	Eastern Mediterranean	<5 years	91696715	2411.21	1079.97	5092.26
E. coli pathotypes	STEC	Shiga toxin-producing E. coli	2017	Incidence	Rate per 100,000	EMR	Eastern Mediterranean Region	Eastern Mediterranean	≥5 years	623164646	1130	457.626	2444.93
E. coli pathotypes	STEC	Shiga toxin-producing E. coli	2017	Incidence	Rate per 100,000	EMR	Eastern Mediterranean Region	Eastern Mediterranean	All ages	714861361	1294.34	553.273	2782.08
E. coli pathotypes	STEC	Shiga toxin-producing E. coli	2017	Incidence	Rate per 100,000	ERI	Eritrea	Africa	<5 years	452616	1859.21	557.243	4397.64
E. coli pathotypes	STEC	Shiga toxin-producing E. coli	2017	Incidence	Rate per 100,000	ERI	Eritrea	Africa	≥5 years	2680875	3165.59	827.066	7607.21
E. coli pathotypes	STEC	Shiga toxin-producing E. coli	2017	Incidence	Rate per 100,000	ERI	Eritrea	Africa	All ages	3133491	2976.89	789.233	7047.74
E. coli pathotypes	STEC	Shiga toxin-producing E. coli	2017	Incidence	Rate per 100,000	ESP	Spain	Europe	<5 years	2137118	373.69	173.044	703.25
E. coli pathotypes	STEC	Shiga toxin-producing E. coli	2017	Incidence	Rate per 100,000	ESP	Spain	Europe	≥5 years	44647597	57.4657	26.6105	108.145
E. coli pathotypes	STEC	Shiga toxin-producing E. coli	2017	Incidence	Rate per 100,000	ESP	Spain	Europe	All ages	46784715	71.9108	33.2996	135.329
E. coli pathotypes	STEC	Shiga toxin-producing E. coli	2017	Incidence	Rate per 100,000	EST	Estonia	Europe	<5 years	70189	319.982	148.174	602.176
E. coli pathotypes	STEC	Shiga toxin-producing E. coli	2017	Incidence	Rate per 100,000	EST	Estonia	Europe	≥5 years	1245517	57.9311	26.826	109.021
E. coli pathotypes	STEC	Shiga toxin-producing E. coli	2017	Incidence	Rate per 100,000	EST	Estonia	Europe	All ages	1315706	71.9108	33.2996	135.329
E. coli pathotypes	STEC	Shiga toxin-producing E. coli	2017	Incidence	Rate per 100,000	ETH	Ethiopia	Africa	<5 years	16154618	2273.14	839.086	4562.21
E. coli pathotypes	STEC	Shiga toxin-producing E. coli	2017	Incidence	Rate per 100,000	ETH	Ethiopia	Africa	≥5 years	92026425	2258.12	696.016	5122.89
E. coli pathotypes	STEC	Shiga toxin-producing E. coli	2017	Incidence	Rate per 100,000	ETH	Ethiopia	Africa	All ages	108181043	2260.36	738.362	5170.62
E. coli pathotypes	STEC	Shiga toxin-producing E. coli	2017	Incidence	Rate per 100,000	EUR	European Region	Europe	<5 years	57467145	691.326	270.804	1718.54
E. coli pathotypes	STEC	Shiga toxin-producing E. coli	2017	Incidence	Rate per 100,000	EUR	European Region	Europe	≥5 years	867302294	196.417	68.565	496.9
E. coli pathotypes	STEC	Shiga toxin-producing E. coli	2017	Incidence	Rate per 100,000	EUR	European Region	Europe	All ages	924769439	227.172	79.9578	565.55
E. coli pathotypes	STEC	Shiga toxin-producing E. coli	2017	Incidence	Rate per 100,000	FIN	Finland	Europe	<5 years	287538	326.723	151.295	614.861
E. coli pathotypes	STEC	Shiga toxin-producing E. coli	2017	Incidence	Rate per 100,000	FIN	Finland	Europe	≥5 years	5215954	57.8638	26.7949	108.894
E. coli pathotypes	STEC	Shiga toxin-producing E. coli	2017	Incidence	Rate per 100,000	FIN	Finland	Europe	All ages	5503492	71.9108	33.2996	135.329
E. coli pathotypes	STEC	Shiga toxin-producing E. coli	2017	Incidence	Rate per 100,000	FJI	Fiji	Western Pacific	<5 years	92957	632.689	133.674	1957.27
E. coli pathotypes	STEC	Shiga toxin-producing E. coli	2017	Incidence	Rate per 100,000	FJI	Fiji	Western Pacific	≥5 years	826398	349.605	71.1604	1158.32
E. coli pathotypes	STEC	Shiga toxin-producing E. coli	2017	Incidence	Rate per 100,000	FJI	Fiji	Western Pacific	All ages	919355	378.228	79.151	1219.91
E. coli pathotypes	STEC	Shiga toxin-producing E. coli	2017	Incidence	Rate per 100,000	FRA	France	Europe	<5 years	3728172	298.404	138.182	561.569
E. coli pathotypes	STEC	Shiga toxin-producing E. coli	2017	Incidence	Rate per 100,000	FRA	France	Europe	≥5 years	61444421	58.1682	26.9358	109.467
E. coli pathotypes	STEC	Shiga toxin-producing E. coli	2017	Incidence	Rate per 100,000	FRA	France	Europe	All ages	65172593	71.9108	33.2996	135.329
E. coli pathotypes	STEC	Shiga toxin-producing E. coli	2017	Incidence	Rate per 100,000	FSM	Micronesia	Western Pacific	<5 years	12289	445.727	95.9754	1154.34
E. coli pathotypes	STEC	Shiga toxin-producing E. coli	2017	Incidence	Rate per 100,000	FSM	Micronesia	Western Pacific	≥5 years	96976	366.873	69.0787	966.495
E. coli pathotypes	STEC	Shiga toxin-producing E. coli	2017	Incidence	Rate per 100,000	FSM	Micronesia	Western Pacific	All ages	109265	375.742	72.1038	978.37
E. coli pathotypes	STEC	Shiga toxin-producing E. coli	2017	Incidence	Rate per 100,000	GAB	Gabon	Africa	<5 years	300193	2237.95	577.516	6537.47
E. coli pathotypes	STEC	Shiga toxin-producing E. coli	2017	Incidence	Rate per 100,000	GAB	Gabon	Africa	≥5 years	1828970	2654.39	686.652	7894.3
E. coli pathotypes	STEC	Shiga toxin-producing E. coli	2017	Incidence	Rate per 100,000	GAB	Gabon	Africa	All ages	2129163	2595.68	692.13	7442.18
E. coli pathotypes	STEC	Shiga toxin-producing E. coli	2017	Incidence	Rate per 100,000	GBR	United Kingdom	Europe	<5 years	4027276	280.36	129.826	527.61
E. coli pathotypes	STEC	Shiga toxin-producing E. coli	2017	Incidence	Rate per 100,000	GBR	United Kingdom	Europe	≥5 years	62116744	58.3962	27.0414	109.896
E. coli pathotypes	STEC	Shiga toxin-producing E. coli	2017	Incidence	Rate per 100,000	GBR	United Kingdom	Europe	All ages	66144020	71.9108	33.2996	135.329
E. coli pathotypes	STEC	Shiga toxin-producing E. coli	2017	Incidence	Rate per 100,000	GEO	Georgia	Europe	<5 years	289327	868.928	184.566	2942.01
E. coli pathotypes	STEC	Shiga toxin-producing E. coli	2017	Incidence	Rate per 100,000	GEO	Georgia	Europe	≥5 years	3503206	287.038	63.3321	969.627
E. coli pathotypes	STEC	Shiga toxin-producing E. coli	2017	Incidence	Rate per 100,000	GEO	Georgia	Europe	All ages	3792533	331.429	74.6981	1104.1
E. coli pathotypes	STEC	Shiga toxin-producing E. coli	2017	Incidence	Rate per 100,000	GHA	Ghana	Africa	<5 years	4212758	1617.52	488.413	4355.56
E. coli pathotypes	STEC	Shiga toxin-producing E. coli	2017	Incidence	Rate per 100,000	GHA	Ghana	Africa	≥5 years	25477450	2203.36	639.286	5966.82
E. coli pathotypes	STEC	Shiga toxin-producing E. coli	2017	Incidence	Rate per 100,000	GHA	Ghana	Africa	All ages	29690208	2120.23	624.073	5751.48
E. coli pathotypes	STEC	Shiga toxin-producing E. coli	2017	Incidence	Rate per 100,000	GIN	Guinea	Africa	<5 years	1988806	1594.23	722.849	3002.41
E. coli pathotypes	STEC	Shiga toxin-producing E. coli	2017	Incidence	Rate per 100,000	GIN	Guinea	Africa	≥5 years	10239437	2465.67	1036.91	4638.58
E. coli pathotypes	STEC	Shiga toxin-producing E. coli	2017	Incidence	Rate per 100,000	GIN	Guinea	Africa	All ages	12228243	2323.94	1002.46	4404.77
E. coli pathotypes	STEC	Shiga toxin-producing E. coli	2017	Incidence	Rate per 100,000	GLOBAL	Global	All WHO Member States	<5 years	695975987	1535.34	899.184	2742.81
E. coli pathotypes	STEC	Shiga toxin-producing E. coli	2017	Incidence	Rate per 100,000	GLOBAL	Global	All WHO Member States	≥5 years	6860371239	942.543	447.095	1786.59
E. coli pathotypes	STEC	Shiga toxin-producing E. coli	2017	Incidence	Rate per 100,000	GLOBAL	Global	All WHO Member States	All ages	7556347226	997.143	501.517	1854.71
E. coli pathotypes	STEC	Shiga toxin-producing E. coli	2017	Incidence	Rate per 100,000	GMB	Gambia	Africa	<5 years	378388	1145.08	280.284	3278.6
E. coli pathotypes	STEC	Shiga toxin-producing E. coli	2017	Incidence	Rate per 100,000	GMB	Gambia	Africa	≥5 years	1934812	1930.04	422.062	5520.23
E. coli pathotypes	STEC	Shiga toxin-producing E. coli	2017	Incidence	Rate per 100,000	GMB	Gambia	Africa	All ages	2313200	1801.63	399.086	5033.52
E. coli pathotypes	STEC	Shiga toxin-producing E. coli	2017	Incidence	Rate per 100,000	GNB	Guinea-Bissau	Africa	<5 years	288962	1368.19	316.002	4150.88
E. coli pathotypes	STEC	Shiga toxin-producing E. coli	2017	Incidence	Rate per 100,000	GNB	Guinea-Bissau	Africa	≥5 years	1565643	2180.2	436.397	6324.28
E. coli pathotypes	STEC	Shiga toxin-producing E. coli	2017	Incidence	Rate per 100,000	GNB	Guinea-Bissau	Africa	All ages	1854605	2053.68	414.226	6044.29
E. coli pathotypes	STEC	Shiga toxin-producing E. coli	2017	Incidence	Rate per 100,000	GNQ	Equatorial Guinea	Africa	<5 years	229772	1456.41	468.427	3531.92
E. coli pathotypes	STEC	Shiga toxin-producing E. coli	2017	Incidence	Rate per 100,000	GNQ	Equatorial Guinea	Africa	≥5 years	1305555	2200.72	647.303	5442.07
E. coli pathotypes	STEC	Shiga toxin-producing E. coli	2017	Incidence	Rate per 100,000	GNQ	Equatorial Guinea	Africa	All ages	1535327	2089.33	633.816	5277.44
E. coli pathotypes	STEC	Shiga toxin-producing E. coli	2017	Incidence	Rate per 100,000	GRC	Greece	Europe	<5 years	475559	386.489	178.97	727.335
E. coli pathotypes	STEC	Shiga toxin-producing E. coli	2017	Incidence	Rate per 100,000	GRC	Greece	Europe	≥5 years	10291692	57.3747	26.5684	107.974
E. coli pathotypes	STEC	Shiga toxin-producing E. coli	2017	Incidence	Rate per 100,000	GRC	Greece	Europe	All ages	10767251	71.9108	33.2996	135.329
E. coli pathotypes	STEC	Shiga toxin-producing E. coli	2017	Incidence	Rate per 100,000	GRD	Grenada	Americas	<5 years	8135	509.248	150.769	1381.65
E. coli pathotypes	STEC	Shiga toxin-producing E. coli	2017	Incidence	Rate per 100,000	GRD	Grenada	Americas	≥5 years	107196	909.854	241.048	2360.38
E. coli pathotypes	STEC	Shiga toxin-producing E. coli	2017	Incidence	Rate per 100,000	GRD	Grenada	Americas	All ages	115331	881.597	236.487	2295.57
E. coli pathotypes	STEC	Shiga toxin-producing E. coli	2017	Incidence	Rate per 100,000	GTM	Guatemala	Americas	<5 years	2016425	689.312	200.615	1732.6
E. coli pathotypes	STEC	Shiga toxin-producing E. coli	2017	Incidence	Rate per 100,000	GTM	Guatemala	Americas	≥5 years	14405903	554.395	141.513	1540.59
E. coli pathotypes	STEC	Shiga toxin-producing E. coli	2017	Incidence	Rate per 100,000	GTM	Guatemala	Americas	All ages	16422328	570.961	149.11	1580.16
E. coli pathotypes	STEC	Shiga toxin-producing E. coli	2017	Incidence	Rate per 100,000	GUY	Guyana	Americas	<5 years	81323	246.587	109.173	422.332
E. coli pathotypes	STEC	Shiga toxin-producing E. coli	2017	Incidence	Rate per 100,000	GUY	Guyana	Americas	≥5 years	684654	94.0977	41.6603	161.162
E. coli pathotypes	STEC	Shiga toxin-producing E. coli	2017	Incidence	Rate per 100,000	GUY	Guyana	Americas	All ages	765977	110.287	48.828	188.89
E. coli pathotypes	STEC	Shiga toxin-producing E. coli	2017	Incidence	Rate per 100,000	HND	Honduras	Americas	<5 years	1086478	523.585	160.057	1432.5
E. coli pathotypes	STEC	Shiga toxin-producing E. coli	2017	Incidence	Rate per 100,000	HND	Honduras	Americas	≥5 years	8413679	516.45	148.774	1399.85
E. coli pathotypes	STEC	Shiga toxin-producing E. coli	2017	Incidence	Rate per 100,000	HND	Honduras	Americas	All ages	9500157	517.266	150.81	1386.81
E. coli pathotypes	STEC	Shiga toxin-producing E. coli	2017	Incidence	Rate per 100,000	HRV	Croatia	Europe	<5 years	189114	371.1	171.845	698.375
E. coli pathotypes	STEC	Shiga toxin-producing E. coli	2017	Incidence	Rate per 100,000	HRV	Croatia	Europe	≥5 years	3922181	57.4849	26.6194	108.181
E. coli pathotypes	STEC	Shiga toxin-producing E. coli	2017	Incidence	Rate per 100,000	HRV	Croatia	Europe	All ages	4111295	71.9108	33.2996	135.329
E. coli pathotypes	STEC	Shiga toxin-producing E. coli	2017	Incidence	Rate per 100,000	HTI	Haiti	Americas	<5 years	1250891	987.968	318.062	2562.44
E. coli pathotypes	STEC	Shiga toxin-producing E. coli	2017	Incidence	Rate per 100,000	HTI	Haiti	Americas	≥5 years	9494084	517.902	149.12	1320.61
E. coli pathotypes	STEC	Shiga toxin-producing E. coli	2017	Incidence	Rate per 100,000	HTI	Haiti	Americas	All ages	10744975	572.625	171.073	1428.85
E. coli pathotypes	STEC	Shiga toxin-producing E. coli	2017	Incidence	Rate per 100,000	HUN	Hungary	Europe	<5 years	461742	362.092	167.673	681.423
E. coli pathotypes	STEC	Shiga toxin-producing E. coli	2017	Incidence	Rate per 100,000	HUN	Hungary	Europe	≥5 years	9332753	57.5539	26.6514	108.311
E. coli pathotypes	STEC	Shiga toxin-producing E. coli	2017	Incidence	Rate per 100,000	HUN	Hungary	Europe	All ages	9794495	71.9108	33.2996	135.329
E. coli pathotypes	STEC	Shiga toxin-producing E. coli	2017	Incidence	Rate per 100,000	IDN	Indonesia	South-East Asia	<5 years	24156299	2611.51	482.637	9495.28
E. coli pathotypes	STEC	Shiga toxin-producing E. coli	2017	Incidence	Rate per 100,000	IDN	Indonesia	South-East Asia	≥5 years	241863893	818.185	146.645	2899.07
E. coli pathotypes	STEC	Shiga toxin-producing E. coli	2017	Incidence	Rate per 100,000	IDN	Indonesia	South-East Asia	All ages	266020192	981.03	182.353	3388.64
E. coli pathotypes	STEC	Shiga toxin-producing E. coli	2017	Incidence	Rate per 100,000	IND	India	South-East Asia	<5 years	122670851	1371.8	512.822	2990.61
E. coli pathotypes	STEC	Shiga toxin-producing E. coli	2017	Incidence	Rate per 100,000	IND	India	South-East Asia	≥5 years	1229415369	2047.02	723.984	4977.9
E. coli pathotypes	STEC	Shiga toxin-producing E. coli	2017	Incidence	Rate per 100,000	IND	India	South-East Asia	All ages	1352086220	1985.76	716.844	4822.85
E. coli pathotypes	STEC	Shiga toxin-producing E. coli	2017	Incidence	Rate per 100,000	IRL	Ireland	Europe	<5 years	326564	249.851	115.698	470.195
E. coli pathotypes	STEC	Shiga toxin-producing E. coli	2017	Incidence	Rate per 100,000	IRL	Ireland	Europe	≥5 years	4453270	58.8622	27.2572	110.773
E. coli pathotypes	STEC	Shiga toxin-producing E. coli	2017	Incidence	Rate per 100,000	IRL	Ireland	Europe	All ages	4779834	71.9108	33.2996	135.329
E. coli pathotypes	STEC	Shiga toxin-producing E. coli	2017	Incidence	Rate per 100,000	IRN	Iran	Eastern Mediterranean	<5 years	7537645	979.496	345.199	2466.45
E. coli pathotypes	STEC	Shiga toxin-producing E. coli	2017	Incidence	Rate per 100,000	IRN	Iran	Eastern Mediterranean	≥5 years	76901395	941.886	293.411	2473.77
E. coli pathotypes	STEC	Shiga toxin-producing E. coli	2017	Incidence	Rate per 100,000	IRN	Iran	Eastern Mediterranean	All ages	84439040	945.244	305.382	2413.56
E. coli pathotypes	STEC	Shiga toxin-producing E. coli	2017	Incidence	Rate per 100,000	IRQ	Iraq	Eastern Mediterranean	<5 years	5803567	1540.76	598.758	3613.17
E. coli pathotypes	STEC	Shiga toxin-producing E. coli	2017	Incidence	Rate per 100,000	IRQ	Iraq	Eastern Mediterranean	≥5 years	33082537	791.606	272.049	1895.14
E. coli pathotypes	STEC	Shiga toxin-producing E. coli	2017	Incidence	Rate per 100,000	IRQ	Iraq	Eastern Mediterranean	All ages	38886104	903.413	329.719	2155.07
E. coli pathotypes	STEC	Shiga toxin-producing E. coli	2017	Incidence	Rate per 100,000	ISL	Iceland	Europe	<5 years	21517	268.524	124.345	505.337
E. coli pathotypes	STEC	Shiga toxin-producing E. coli	2017	Incidence	Rate per 100,000	ISL	Iceland	Europe	≥5 years	316960	58.5636	27.1189	110.211
E. coli pathotypes	STEC	Shiga toxin-producing E. coli	2017	Incidence	Rate per 100,000	ISL	Iceland	Europe	All ages	338477	71.9108	33.2996	135.329
E. coli pathotypes	STEC	Shiga toxin-producing E. coli	2017	Incidence	Rate per 100,000	ISR	Israel	Europe	<5 years	850267	166.392	77.0506	313.133
E. coli pathotypes	STEC	Shiga toxin-producing E. coli	2017	Incidence	Rate per 100,000	ISR	Israel	Europe	≥5 years	7437747	61.1099	28.2981	115.003
E. coli pathotypes	STEC	Shiga toxin-producing E. coli	2017	Incidence	Rate per 100,000	ISR	Israel	Europe	All ages	8288014	71.9108	33.2996	135.329
E. coli pathotypes	STEC	Shiga toxin-producing E. coli	2017	Incidence	Rate per 100,000	ITA	Italy	Europe	<5 years	2503571	412.13	190.844	775.589
E. coli pathotypes	STEC	Shiga toxin-producing E. coli	2017	Incidence	Rate per 100,000	ITA	Italy	Europe	≥5 years	57941038	57.2103	26.4922	107.664
E. coli pathotypes	STEC	Shiga toxin-producing E. coli	2017	Incidence	Rate per 100,000	ITA	Italy	Europe	All ages	60444609	71.9108	33.2996	135.329
E. coli pathotypes	STEC	Shiga toxin-producing E. coli	2017	Incidence	Rate per 100,000	JAM	Jamaica	Americas	<5 years	185349	402.393	123.014	1059.17
E. coli pathotypes	STEC	Shiga toxin-producing E. coli	2017	Incidence	Rate per 100,000	JAM	Jamaica	Americas	≥5 years	2627872	413.161	110.306	1058
E. coli pathotypes	STEC	Shiga toxin-producing E. coli	2017	Incidence	Rate per 100,000	JAM	Jamaica	Americas	All ages	2813221	412.452	111.978	1062.14
E. coli pathotypes	STEC	Shiga toxin-producing E. coli	2017	Incidence	Rate per 100,000	JOR	Jordan	Eastern Mediterranean	<5 years	1203576	1319.85	414.006	3339.19
E. coli pathotypes	STEC	Shiga toxin-producing E. coli	2017	Incidence	Rate per 100,000	JOR	Jordan	Eastern Mediterranean	≥5 years	8921261	642.543	172.525	1766.71
E. coli pathotypes	STEC	Shiga toxin-producing E. coli	2017	Incidence	Rate per 100,000	JOR	Jordan	Eastern Mediterranean	All ages	10124837	723.057	210.145	1867
E. coli pathotypes	STEC	Shiga toxin-producing E. coli	2017	Incidence	Rate per 100,000	JPN	Japan	Western Pacific	<5 years	5020978	143.529	62.3824	312.88
E. coli pathotypes	STEC	Shiga toxin-producing E. coli	2017	Incidence	Rate per 100,000	JPN	Japan	Western Pacific	≥5 years	122105532	18.9609	8.24103	41.333
E. coli pathotypes	STEC	Shiga toxin-producing E. coli	2017	Incidence	Rate per 100,000	JPN	Japan	Western Pacific	All ages	127126510	23.8808	10.3794	52.058
E. coli pathotypes	STEC	Shiga toxin-producing E. coli	2017	Incidence	Rate per 100,000	KAZ	Kazakhstan	Europe	<5 years	1992347	542.341	133.164	1805.74
E. coli pathotypes	STEC	Shiga toxin-producing E. coli	2017	Incidence	Rate per 100,000	KAZ	Kazakhstan	Europe	≥5 years	16514926	239.379	53.6423	730.077
E. coli pathotypes	STEC	Shiga toxin-producing E. coli	2017	Incidence	Rate per 100,000	KAZ	Kazakhstan	Europe	All ages	18507273	271.993	63.9901	835.015
E. coli pathotypes	STEC	Shiga toxin-producing E. coli	2017	Incidence	Rate per 100,000	KEN	Kenya	Africa	<5 years	6957014	2551.27	1088.49	5267.96
E. coli pathotypes	STEC	Shiga toxin-producing E. coli	2017	Incidence	Rate per 100,000	KEN	Kenya	Africa	≥5 years	41722211	3608.23	1291.46	7789.49
E. coli pathotypes	STEC	Shiga toxin-producing E. coli	2017	Incidence	Rate per 100,000	KEN	Kenya	Africa	All ages	48679225	3457.17	1263.4	7430.5
E. coli pathotypes	STEC	Shiga toxin-producing E. coli	2017	Incidence	Rate per 100,000	KGZ	Kyrgyzstan	Europe	<5 years	755367	713.963	178.78	2454.82
E. coli pathotypes	STEC	Shiga toxin-producing E. coli	2017	Incidence	Rate per 100,000	KGZ	Kyrgyzstan	Europe	≥5 years	5407077	245.966	55.0587	877.31
E. coli pathotypes	STEC	Shiga toxin-producing E. coli	2017	Incidence	Rate per 100,000	KGZ	Kyrgyzstan	Europe	All ages	6162444	303.331	73.7803	1081.6
E. coli pathotypes	STEC	Shiga toxin-producing E. coli	2017	Incidence	Rate per 100,000	KHM	Cambodia	Western Pacific	<5 years	1812927	843.95	173.006	2298.86
E. coli pathotypes	STEC	Shiga toxin-producing E. coli	2017	Incidence	Rate per 100,000	KHM	Cambodia	Western Pacific	≥5 years	14156278	370.082	67.6342	975.288
E. coli pathotypes	STEC	Shiga toxin-producing E. coli	2017	Incidence	Rate per 100,000	KHM	Cambodia	Western Pacific	All ages	15969205	423.879	82.4347	1137.37
E. coli pathotypes	STEC	Shiga toxin-producing E. coli	2017	Incidence	Rate per 100,000	KIR	Kiribati	Western Pacific	<5 years	15828	704.972	116.277	1931.19
E. coli pathotypes	STEC	Shiga toxin-producing E. coli	2017	Incidence	Rate per 100,000	KIR	Kiribati	Western Pacific	≥5 years	103548	670.223	108.787	1952.51
E. coli pathotypes	STEC	Shiga toxin-producing E. coli	2017	Incidence	Rate per 100,000	KIR	Kiribati	Western Pacific	All ages	119376	674.83	112.341	1931.47
E. coli pathotypes	STEC	Shiga toxin-producing E. coli	2017	Incidence	Rate per 100,000	KNA	Saint Kitts and Nevis	Americas	<5 years	3158	390.187	172.749	668.276
E. coli pathotypes	STEC	Shiga toxin-producing E. coli	2017	Incidence	Rate per 100,000	KNA	Saint Kitts and Nevis	Americas	≥5 years	43909	90.1566	39.9154	154.412
E. coli pathotypes	STEC	Shiga toxin-producing E. coli	2017	Incidence	Rate per 100,000	KNA	Saint Kitts and Nevis	Americas	All ages	47067	110.287	48.828	188.89
E. coli pathotypes	STEC	Shiga toxin-producing E. coli	2017	Incidence	Rate per 100,000	KOR	South Korea	Western Pacific	<5 years	2163025	134.71	58.5493	293.655
E. coli pathotypes	STEC	Shiga toxin-producing E. coli	2017	Incidence	Rate per 100,000	KOR	South Korea	Western Pacific	≥5 years	49237621	19.0121	8.26328	41.4446
E. coli pathotypes	STEC	Shiga toxin-producing E. coli	2017	Incidence	Rate per 100,000	KOR	South Korea	Western Pacific	All ages	51400646	23.8808	10.3794	52.058
E. coli pathotypes	STEC	Shiga toxin-producing E. coli	2017	Incidence	Rate per 100,000	KWT	Kuwait	Eastern Mediterranean	<5 years	310033	206.854	60.1019	598.575
E. coli pathotypes	STEC	Shiga toxin-producing E. coli	2017	Incidence	Rate per 100,000	KWT	Kuwait	Eastern Mediterranean	≥5 years	3772542	54.614	15.8682	158.037
E. coli pathotypes	STEC	Shiga toxin-producing E. coli	2017	Incidence	Rate per 100,000	KWT	Kuwait	Eastern Mediterranean	All ages	4082575	66.1751	19.2274	191.492
E. coli pathotypes	STEC	Shiga toxin-producing E. coli	2017	Incidence	Rate per 100,000	LAO	Laos	Western Pacific	<5 years	790513	1130.63	228.777	3086.28
E. coli pathotypes	STEC	Shiga toxin-producing E. coli	2017	Incidence	Rate per 100,000	LAO	Laos	Western Pacific	≥5 years	6172580	434.118	80.3338	1142.58
E. coli pathotypes	STEC	Shiga toxin-producing E. coli	2017	Incidence	Rate per 100,000	LAO	Laos	Western Pacific	All ages	6963093	513.192	100.374	1354.96
E. coli pathotypes	STEC	Shiga toxin-producing E. coli	2017	Incidence	Rate per 100,000	LBN	Lebanon	Eastern Mediterranean	<5 years	588200	1721.68	501.12	4472.45
E. coli pathotypes	STEC	Shiga toxin-producing E. coli	2017	Incidence	Rate per 100,000	LBN	Lebanon	Eastern Mediterranean	≥5 years	5656670	934.885	258.842	2481.06
E. coli pathotypes	STEC	Shiga toxin-producing E. coli	2017	Incidence	Rate per 100,000	LBN	Lebanon	Eastern Mediterranean	All ages	6244870	1008.99	285.223	2661.46
E. coli pathotypes	STEC	Shiga toxin-producing E. coli	2017	Incidence	Rate per 100,000	LBR	Liberia	Africa	<5 years	741686	2559.25	924.486	5320
E. coli pathotypes	STEC	Shiga toxin-producing E. coli	2017	Incidence	Rate per 100,000	LBR	Liberia	Africa	≥5 years	4059953	3165.7	978.393	7255.21
E. coli pathotypes	STEC	Shiga toxin-producing E. coli	2017	Incidence	Rate per 100,000	LBR	Liberia	Africa	All ages	4801639	3072.02	1019.26	6903.78
E. coli pathotypes	STEC	Shiga toxin-producing E. coli	2017	Incidence	Rate per 100,000	LBY	Libya	Eastern Mediterranean	<5 years	702309	960.908	294.433	2392.35
E. coli pathotypes	STEC	Shiga toxin-producing E. coli	2017	Incidence	Rate per 100,000	LBY	Libya	Eastern Mediterranean	≥5 years	5979907	789.515	208.888	2105.82
E. coli pathotypes	STEC	Shiga toxin-producing E. coli	2017	Incidence	Rate per 100,000	LBY	Libya	Eastern Mediterranean	All ages	6682216	807.529	223.049	2102.52
E. coli pathotypes	STEC	Shiga toxin-producing E. coli	2017	Incidence	Rate per 100,000	LCA	Saint Lucia	Americas	<5 years	10589	560.291	169.03	1494.29
E. coli pathotypes	STEC	Shiga toxin-producing E. coli	2017	Incidence	Rate per 100,000	LCA	Saint Lucia	Americas	≥5 years	165411	728.032	190.113	1928.91
E. coli pathotypes	STEC	Shiga toxin-producing E. coli	2017	Incidence	Rate per 100,000	LCA	Saint Lucia	Americas	All ages	176000	717.939	191.861	1896.2
E. coli pathotypes	STEC	Shiga toxin-producing E. coli	2017	Incidence	Rate per 100,000	LKA	Sri Lanka	South-East Asia	<5 years	1753299	994.647	375.743	2168.96
E. coli pathotypes	STEC	Shiga toxin-producing E. coli	2017	Incidence	Rate per 100,000	LKA	Sri Lanka	South-East Asia	≥5 years	20248609	629.219	219.396	1363.08
E. coli pathotypes	STEC	Shiga toxin-producing E. coli	2017	Incidence	Rate per 100,000	LKA	Sri Lanka	South-East Asia	All ages	22001908	658.34	231.63	1428.12
E. coli pathotypes	STEC	Shiga toxin-producing E. coli	2017	Incidence	Rate per 100,000	LSO	Lesotho	Africa	<5 years	284281	1887.36	855.677	3654.57
E. coli pathotypes	STEC	Shiga toxin-producing E. coli	2017	Incidence	Rate per 100,000	LSO	Lesotho	Africa	≥5 years	1859451	3532.89	1453	6727.62
E. coli pathotypes	STEC	Shiga toxin-producing E. coli	2017	Incidence	Rate per 100,000	LSO	Lesotho	Africa	All ages	2143732	3314.68	1410.63	6282.55
E. coli pathotypes	STEC	Shiga toxin-producing E. coli	2017	Incidence	Rate per 100,000	LTU	Lithuania	Europe	<5 years	150681	322.728	149.445	607.343
E. coli pathotypes	STEC	Shiga toxin-producing E. coli	2017	Incidence	Rate per 100,000	LTU	Lithuania	Europe	≥5 years	2698096	57.9034	26.8132	108.969
E. coli pathotypes	STEC	Shiga toxin-producing E. coli	2017	Incidence	Rate per 100,000	LTU	Lithuania	Europe	All ages	2848777	71.9108	33.2996	135.329
E. coli pathotypes	STEC	Shiga toxin-producing E. coli	2017	Incidence	Rate per 100,000	LUX	Luxembourg	Europe	<5 years	32060	314.586	145.675	592.021
E. coli pathotypes	STEC	Shiga toxin-producing E. coli	2017	Incidence	Rate per 100,000	LUX	Luxembourg	Europe	≥5 years	558776	57.9872	26.852	109.126
E. coli pathotypes	STEC	Shiga toxin-producing E. coli	2017	Incidence	Rate per 100,000	LUX	Luxembourg	Europe	All ages	590836	71.9108	33.2996	135.329
E. coli pathotypes	STEC	Shiga toxin-producing E. coli	2017	Incidence	Rate per 100,000	LVA	Latvia	Europe	<5 years	106975	311.233	144.122	585.712
E. coli pathotypes	STEC	Shiga toxin-producing E. coli	2017	Incidence	Rate per 100,000	LVA	Latvia	Europe	≥5 years	1843463	58.023	26.8686	109.194
E. coli pathotypes	STEC	Shiga toxin-producing E. coli	2017	Incidence	Rate per 100,000	LVA	Latvia	Europe	All ages	1950438	71.9108	33.2996	135.329
E. coli pathotypes	STEC	Shiga toxin-producing E. coli	2017	Incidence	Rate per 100,000	MAR	Morocco	Eastern Mediterranean	<5 years	3323666	1179.84	365.368	2914.92
E. coli pathotypes	STEC	Shiga toxin-producing E. coli	2017	Incidence	Rate per 100,000	MAR	Morocco	Eastern Mediterranean	≥5 years	31917461	399.725	105.492	1056.14
E. coli pathotypes	STEC	Shiga toxin-producing E. coli	2017	Incidence	Rate per 100,000	MAR	Morocco	Eastern Mediterranean	All ages	35241127	473.299	133.721	1204.82
E. coli pathotypes	STEC	Shiga toxin-producing E. coli	2017	Incidence	Rate per 100,000	MCO	Monaco	Europe	<5 years	1690	378.684	175.356	712.647
E. coli pathotypes	STEC	Shiga toxin-producing E. coli	2017	Incidence	Rate per 100,000	MCO	Monaco	Europe	≥5 years	35801	57.4294	26.5937	108.077
E. coli pathotypes	STEC	Shiga toxin-producing E. coli	2017	Incidence	Rate per 100,000	MCO	Monaco	Europe	All ages	37491	71.9108	33.2996	135.329
E. coli pathotypes	STEC	Shiga toxin-producing E. coli	2017	Incidence	Rate per 100,000	MDA	Moldova	Europe	<5 years	231498	1318.16	290.382	4533.53
E. coli pathotypes	STEC	Shiga toxin-producing E. coli	2017	Incidence	Rate per 100,000	MDA	Moldova	Europe	≥5 years	2983125	184.911	39.7875	627.191
E. coli pathotypes	STEC	Shiga toxin-producing E. coli	2017	Incidence	Rate per 100,000	MDA	Moldova	Europe	All ages	3214623	266.52	60.6329	934.473
E. coli pathotypes	STEC	Shiga toxin-producing E. coli	2017	Incidence	Rate per 100,000	MDG	Madagascar	Africa	<5 years	4015992	2526.72	989.328	5166.8
E. coli pathotypes	STEC	Shiga toxin-producing E. coli	2017	Incidence	Rate per 100,000	MDG	Madagascar	Africa	≥5 years	22424020	3406.43	1155.99	7392.38
E. coli pathotypes	STEC	Shiga toxin-producing E. coli	2017	Incidence	Rate per 100,000	MDG	Madagascar	Africa	All ages	26440012	3272.81	1123.89	7081.16
E. coli pathotypes	STEC	Shiga toxin-producing E. coli	2017	Incidence	Rate per 100,000	MDV	Maldives	South-East Asia	<5 years	36568	1589.21	422.891	4156.17
E. coli pathotypes	STEC	Shiga toxin-producing E. coli	2017	Incidence	Rate per 100,000	MDV	Maldives	South-East Asia	≥5 years	414272	594.363	135.877	1524.73
E. coli pathotypes	STEC	Shiga toxin-producing E. coli	2017	Incidence	Rate per 100,000	MDV	Maldives	South-East Asia	All ages	450840	675.056	161.553	1699.67
E. coli pathotypes	STEC	Shiga toxin-producing E. coli	2017	Incidence	Rate per 100,000	MEX	Mexico	Americas	<5 years	11072866	521.278	132.118	1871.67
E. coli pathotypes	STEC	Shiga toxin-producing E. coli	2017	Incidence	Rate per 100,000	MEX	Mexico	Americas	≥5 years	111748862	236.325	51.7048	890.102
E. coli pathotypes	STEC	Shiga toxin-producing E. coli	2017	Incidence	Rate per 100,000	MEX	Mexico	Americas	All ages	122821728	262.014	62.6659	949.079
E. coli pathotypes	STEC	Shiga toxin-producing E. coli	2017	Incidence	Rate per 100,000	MHL	Marshall Islands	Western Pacific	<5 years	5305	322.503	78.7913	929.844
E. coli pathotypes	STEC	Shiga toxin-producing E. coli	2017	Incidence	Rate per 100,000	MHL	Marshall Islands	Western Pacific	≥5 years	41835	276.609	65.5944	840.794
E. coli pathotypes	STEC	Shiga toxin-producing E. coli	2017	Incidence	Rate per 100,000	MHL	Marshall Islands	Western Pacific	All ages	47140	281.774	71.5152	850.999
E. coli pathotypes	STEC	Shiga toxin-producing E. coli	2017	Incidence	Rate per 100,000	MKD	North Macedonia	Europe	<5 years	115748	741.157	174.718	2394.21
E. coli pathotypes	STEC	Shiga toxin-producing E. coli	2017	Incidence	Rate per 100,000	MKD	North Macedonia	Europe	≥5 years	1835643	47.475	10.5709	150.672
E. coli pathotypes	STEC	Shiga toxin-producing E. coli	2017	Incidence	Rate per 100,000	MKD	North Macedonia	Europe	All ages	1951391	88.6212	21.3053	276.509
E. coli pathotypes	STEC	Shiga toxin-producing E. coli	2017	Incidence	Rate per 100,000	MLI	Mali	Africa	<5 years	3679612	1711.39	508.974	4223.16
E. coli pathotypes	STEC	Shiga toxin-producing E. coli	2017	Incidence	Rate per 100,000	MLI	Mali	Africa	≥5 years	15819378	2867.57	737.103	7428.09
E. coli pathotypes	STEC	Shiga toxin-producing E. coli	2017	Incidence	Rate per 100,000	MLI	Mali	Africa	All ages	19498990	2649.39	703.29	6703.79
E. coli pathotypes	STEC	Shiga toxin-producing E. coli	2017	Incidence	Rate per 100,000	MLT	Malta	Europe	<5 years	22694	346.152	160.292	651.426
E. coli pathotypes	STEC	Shiga toxin-producing E. coli	2017	Incidence	Rate per 100,000	MLT	Malta	Europe	≥5 years	437501	57.6854	26.7122	108.558
E. coli pathotypes	STEC	Shiga toxin-producing E. coli	2017	Incidence	Rate per 100,000	MLT	Malta	Europe	All ages	460195	71.9108	33.2996	135.329
E. coli pathotypes	STEC	Shiga toxin-producing E. coli	2017	Incidence	Rate per 100,000	MMR	Myanmar	South-East Asia	<5 years	4491356	1933.05	744.378	4157.79
E. coli pathotypes	STEC	Shiga toxin-producing E. coli	2017	Incidence	Rate per 100,000	MMR	Myanmar	South-East Asia	≥5 years	47210153	484.982	163.393	1040.58
E. coli pathotypes	STEC	Shiga toxin-producing E. coli	2017	Incidence	Rate per 100,000	MMR	Myanmar	South-East Asia	All ages	51701509	610.777	219.866	1332.98
E. coli pathotypes	STEC	Shiga toxin-producing E. coli	2017	Incidence	Rate per 100,000	MNE	Montenegro	Europe	<5 years	38293	511.514	115.754	1667.01
E. coli pathotypes	STEC	Shiga toxin-producing E. coli	2017	Incidence	Rate per 100,000	MNE	Montenegro	Europe	≥5 years	583882	38.4862	8.58307	123.531
E. coli pathotypes	STEC	Shiga toxin-producing E. coli	2017	Incidence	Rate per 100,000	MNE	Montenegro	Europe	All ages	622175	67.5996	16.3707	214.22
E. coli pathotypes	STEC	Shiga toxin-producing E. coli	2017	Incidence	Rate per 100,000	MNG	Mongolia	Western Pacific	<5 years	386265	145.927	30.6744	402.727
E. coli pathotypes	STEC	Shiga toxin-producing E. coli	2017	Incidence	Rate per 100,000	MNG	Mongolia	Western Pacific	≥5 years	2686620	20.5617	3.84564	54.5305
E. coli pathotypes	STEC	Shiga toxin-producing E. coli	2017	Incidence	Rate per 100,000	MNG	Mongolia	Western Pacific	All ages	3072885	36.3202	7.42319	101.31
E. coli pathotypes	STEC	Shiga toxin-producing E. coli	2017	Incidence	Rate per 100,000	MOZ	Mozambique	Africa	<5 years	4900040	1064.58	276.689	2810.37
E. coli pathotypes	STEC	Shiga toxin-producing E. coli	2017	Incidence	Rate per 100,000	MOZ	Mozambique	Africa	≥5 years	22840576	1949.74	427.933	5645.05
E. coli pathotypes	STEC	Shiga toxin-producing E. coli	2017	Incidence	Rate per 100,000	MOZ	Mozambique	Africa	All ages	27740616	1793.38	417.484	5039.45
E. coli pathotypes	STEC	Shiga toxin-producing E. coli	2017	Incidence	Rate per 100,000	MRT	Mauritania	Africa	<5 years	704534	2592.89	1095.98	4978.18
E. coli pathotypes	STEC	Shiga toxin-producing E. coli	2017	Incidence	Rate per 100,000	MRT	Mauritania	Africa	≥5 years	3443285	3201.15	1213.71	6561.19
E. coli pathotypes	STEC	Shiga toxin-producing E. coli	2017	Incidence	Rate per 100,000	MRT	Mauritania	Africa	All ages	4147819	3097.84	1177.1	6297.53
E. coli pathotypes	STEC	Shiga toxin-producing E. coli	2017	Incidence	Rate per 100,000	MUS	Mauritius	Africa	<5 years	66750	2499.08	803.073	6263.63
E. coli pathotypes	STEC	Shiga toxin-producing E. coli	2017	Incidence	Rate per 100,000	MUS	Mauritius	Africa	≥5 years	1224634	865.059	264.973	2295.65
E. coli pathotypes	STEC	Shiga toxin-producing E. coli	2017	Incidence	Rate per 100,000	MUS	Mauritius	Africa	All ages	1291384	949.52	293.35	2444.5
E. coli pathotypes	STEC	Shiga toxin-producing E. coli	2017	Incidence	Rate per 100,000	MWI	Malawi	Africa	<5 years	2873212	1435.44	390.034	3394.11
E. coli pathotypes	STEC	Shiga toxin-producing E. coli	2017	Incidence	Rate per 100,000	MWI	Malawi	Africa	≥5 years	14923678	2041.12	493.437	4721.04
E. coli pathotypes	STEC	Shiga toxin-producing E. coli	2017	Incidence	Rate per 100,000	MWI	Malawi	Africa	All ages	17796890	1943.34	488.974	4426.42
E. coli pathotypes	STEC	Shiga toxin-producing E. coli	2017	Incidence	Rate per 100,000	MYS	Malaysia	Western Pacific	<5 years	2675373	628.032	153.4	1757.65
E. coli pathotypes	STEC	Shiga toxin-producing E. coli	2017	Incidence	Rate per 100,000	MYS	Malaysia	Western Pacific	≥5 years	29398221	475.126	112.333	1557.24
E. coli pathotypes	STEC	Shiga toxin-producing E. coli	2017	Incidence	Rate per 100,000	MYS	Malaysia	Western Pacific	All ages	32073594	487.88	120.101	1561.47
E. coli pathotypes	STEC	Shiga toxin-producing E. coli	2017	Incidence	Rate per 100,000	NAM	Namibia	Africa	<5 years	348052	1635.89	523.77	4023.9
E. coli pathotypes	STEC	Shiga toxin-producing E. coli	2017	Incidence	Rate per 100,000	NAM	Namibia	Africa	≥5 years	2124274	3485.87	1102.98	8770.29
E. coli pathotypes	STEC	Shiga toxin-producing E. coli	2017	Incidence	Rate per 100,000	NAM	Namibia	Africa	All ages	2472326	3225.44	1034.86	8020.81
E. coli pathotypes	STEC	Shiga toxin-producing E. coli	2017	Incidence	Rate per 100,000	NER	Niger	Africa	<5 years	4096366	2774.88	905.672	6164.2
E. coli pathotypes	STEC	Shiga toxin-producing E. coli	2017	Incidence	Rate per 100,000	NER	Niger	Africa	≥5 years	16966306	2363.53	675.009	5525.47
E. coli pathotypes	STEC	Shiga toxin-producing E. coli	2017	Incidence	Rate per 100,000	NER	Niger	Africa	All ages	21062672	2443.53	752.374	5484.41
E. coli pathotypes	STEC	Shiga toxin-producing E. coli	2017	Incidence	Rate per 100,000	NGA	Nigeria	Africa	<5 years	33258924	5957.29	1959.65	16607.6
E. coli pathotypes	STEC	Shiga toxin-producing E. coli	2017	Incidence	Rate per 100,000	NGA	Nigeria	Africa	≥5 years	164603175	3497.76	1030.26	10453.8
E. coli pathotypes	STEC	Shiga toxin-producing E. coli	2017	Incidence	Rate per 100,000	NGA	Nigeria	Africa	All ages	197862099	3911.19	1207.65	11581.1
E. coli pathotypes	STEC	Shiga toxin-producing E. coli	2017	Incidence	Rate per 100,000	NIC	Nicaragua	Americas	<5 years	674952	479.26	107.022	1358.54
E. coli pathotypes	STEC	Shiga toxin-producing E. coli	2017	Incidence	Rate per 100,000	NIC	Nicaragua	Americas	≥5 years	5599462	326.47	71.1776	993.835
E. coli pathotypes	STEC	Shiga toxin-producing E. coli	2017	Incidence	Rate per 100,000	NIC	Nicaragua	Americas	All ages	6274414	342.906	76.0117	1037.07
E. coli pathotypes	STEC	Shiga toxin-producing E. coli	2017	Incidence	Rate per 100,000	NIU	Niue	Western Pacific	<5 years	138	73.1604	31.798	159.483
E. coli pathotypes	STEC	Shiga toxin-producing E. coli	2017	Incidence	Rate per 100,000	NIU	Niue	Western Pacific	≥5 years	1643	19.7417	8.5804	43.0351
E. coli pathotypes	STEC	Shiga toxin-producing E. coli	2017	Incidence	Rate per 100,000	NIU	Niue	Western Pacific	All ages	1781	23.8808	10.3794	52.058
E. coli pathotypes	STEC	Shiga toxin-producing E. coli	2017	Incidence	Rate per 100,000	NLD	Netherlands	Europe	<5 years	885200	332.869	154.141	626.428
E. coli pathotypes	STEC	Shiga toxin-producing E. coli	2017	Incidence	Rate per 100,000	NLD	Netherlands	Europe	≥5 years	16376313	57.805	26.7676	108.784
E. coli pathotypes	STEC	Shiga toxin-producing E. coli	2017	Incidence	Rate per 100,000	NLD	Netherlands	Europe	All ages	17261513	71.9108	33.2996	135.329
E. coli pathotypes	STEC	Shiga toxin-producing E. coli	2017	Incidence	Rate per 100,000	NOR	Norway	Europe	<5 years	303483	295.757	136.955	556.586
E. coli pathotypes	STEC	Shiga toxin-producing E. coli	2017	Incidence	Rate per 100,000	NOR	Norway	Europe	≥5 years	4954664	58.1998	26.9504	109.526
E. coli pathotypes	STEC	Shiga toxin-producing E. coli	2017	Incidence	Rate per 100,000	NOR	Norway	Europe	All ages	5258147	71.9108	33.2996	135.329
E. coli pathotypes	STEC	Shiga toxin-producing E. coli	2017	Incidence	Rate per 100,000	NPL	Nepal	South-East Asia	<5 years	2939143	790.42	191.621	1924.99
E. coli pathotypes	STEC	Shiga toxin-producing E. coli	2017	Incidence	Rate per 100,000	NPL	Nepal	South-East Asia	≥5 years	25053400	754.613	181.423	1842.19
E. coli pathotypes	STEC	Shiga toxin-producing E. coli	2017	Incidence	Rate per 100,000	NPL	Nepal	South-East Asia	All ages	27992543	758.373	183.94	1856.48
E. coli pathotypes	STEC	Shiga toxin-producing E. coli	2017	Incidence	Rate per 100,000	NRU	Nauru	Western Pacific	<5 years	1602	39.7772	17.2885	86.7106
E. coli pathotypes	STEC	Shiga toxin-producing E. coli	2017	Incidence	Rate per 100,000	NRU	Nauru	Western Pacific	≥5 years	9639	21.2388	9.23111	46.2987
E. coli pathotypes	STEC	Shiga toxin-producing E. coli	2017	Incidence	Rate per 100,000	NRU	Nauru	Western Pacific	All ages	11241	23.8808	10.3794	52.058
E. coli pathotypes	STEC	Shiga toxin-producing E. coli	2017	Incidence	Rate per 100,000	NZL	New Zealand	Western Pacific	<5 years	305110	88.552	38.4877	193.035
E. coli pathotypes	STEC	Shiga toxin-producing E. coli	2017	Incidence	Rate per 100,000	NZL	New Zealand	Western Pacific	≥5 years	4460995	19.4576	8.45693	42.4158
E. coli pathotypes	STEC	Shiga toxin-producing E. coli	2017	Incidence	Rate per 100,000	NZL	New Zealand	Western Pacific	All ages	4766105	23.8808	10.3794	52.058
E. coli pathotypes	STEC	Shiga toxin-producing E. coli	2017	Incidence	Rate per 100,000	OMN	Oman	Eastern Mediterranean	<5 years	407964	172.899	50.2362	500.32
E. coli pathotypes	STEC	Shiga toxin-producing E. coli	2017	Incidence	Rate per 100,000	OMN	Oman	Eastern Mediterranean	≥5 years	4082353	55.5099	16.1285	160.629
E. coli pathotypes	STEC	Shiga toxin-producing E. coli	2017	Incidence	Rate per 100,000	OMN	Oman	Eastern Mediterranean	All ages	4490317	66.1751	19.2274	191.492
E. coli pathotypes	STEC	Shiga toxin-producing E. coli	2017	Incidence	Rate per 100,000	PAK	Pakistan	Eastern Mediterranean	<5 years	30771022	3165.38	1002.65	7138.33
E. coli pathotypes	STEC	Shiga toxin-producing E. coli	2017	Incidence	Rate per 100,000	PAK	Pakistan	Eastern Mediterranean	≥5 years	190745101	1931.09	580.227	4654.41
E. coli pathotypes	STEC	Shiga toxin-producing E. coli	2017	Incidence	Rate per 100,000	PAK	Pakistan	Eastern Mediterranean	All ages	221516123	2102.55	665.468	4955.87
E. coli pathotypes	STEC	Shiga toxin-producing E. coli	2017	Incidence	Rate per 100,000	PAN	Panama	Americas	<5 years	387261	274.729	121.632	470.53
E. coli pathotypes	STEC	Shiga toxin-producing E. coli	2017	Incidence	Rate per 100,000	PAN	Panama	Americas	≥5 years	3676605	92.9666	41.1595	159.225
E. coli pathotypes	STEC	Shiga toxin-producing E. coli	2017	Incidence	Rate per 100,000	PAN	Panama	Americas	All ages	4063866	110.287	48.828	188.89
E. coli pathotypes	STEC	Shiga toxin-producing E. coli	2017	Incidence	Rate per 100,000	PER	Peru	Americas	<5 years	2728587	660.041	196.948	1547.59
E. coli pathotypes	STEC	Shiga toxin-producing E. coli	2017	Incidence	Rate per 100,000	PER	Peru	Americas	≥5 years	28364198	313.233	76.6891	808.526
E. coli pathotypes	STEC	Shiga toxin-producing E. coli	2017	Incidence	Rate per 100,000	PER	Peru	Americas	All ages	31092785	343.668	86.6083	870.737
E. coli pathotypes	STEC	Shiga toxin-producing E. coli	2017	Incidence	Rate per 100,000	PHL	Philippines	Western Pacific	<5 years	11785954	1008.49	207.5	2756.27
E. coli pathotypes	STEC	Shiga toxin-producing E. coli	2017	Incidence	Rate per 100,000	PHL	Philippines	Western Pacific	≥5 years	95654273	338.577	61.6997	873.497
E. coli pathotypes	STEC	Shiga toxin-producing E. coli	2017	Incidence	Rate per 100,000	PHL	Philippines	Western Pacific	All ages	107440227	412.065	79.414	1077.77
E. coli pathotypes	STEC	Shiga toxin-producing E. coli	2017	Incidence	Rate per 100,000	PLW	Palau	Western Pacific	<5 years	1159	411.928	80.3062	1276.51
E. coli pathotypes	STEC	Shiga toxin-producing E. coli	2017	Incidence	Rate per 100,000	PLW	Palau	Western Pacific	≥5 years	16644	271.398	51.587	882.476
E. coli pathotypes	STEC	Shiga toxin-producing E. coli	2017	Incidence	Rate per 100,000	PLW	Palau	Western Pacific	All ages	17803	280.546	53.6016	912.418
E. coli pathotypes	STEC	Shiga toxin-producing E. coli	2017	Incidence	Rate per 100,000	PNG	Papua New Guinea	Western Pacific	<5 years	1167767	1434.61	293.067	3937.84
E. coli pathotypes	STEC	Shiga toxin-producing E. coli	2017	Incidence	Rate per 100,000	PNG	Papua New Guinea	Western Pacific	≥5 years	7902825	603.338	111.115	1601.05
E. coli pathotypes	STEC	Shiga toxin-producing E. coli	2017	Incidence	Rate per 100,000	PNG	Papua New Guinea	Western Pacific	All ages	9070592	710.358	138.778	1891.07
E. coli pathotypes	STEC	Shiga toxin-producing E. coli	2017	Incidence	Rate per 100,000	POL	Poland	Europe	<5 years	1924280	339.406	157.168	638.73
E. coli pathotypes	STEC	Shiga toxin-producing E. coli	2017	Incidence	Rate per 100,000	POL	Poland	Europe	≥5 years	36336315	57.7449	26.7398	108.67
E. coli pathotypes	STEC	Shiga toxin-producing E. coli	2017	Incidence	Rate per 100,000	POL	Poland	Europe	All ages	38260595	71.9108	33.2996	135.329
E. coli pathotypes	STEC	Shiga toxin-producing E. coli	2017	Incidence	Rate per 100,000	PRK	North Korea	South-East Asia	<5 years	1670372	1359.49	516.039	2887.83
E. coli pathotypes	STEC	Shiga toxin-producing E. coli	2017	Incidence	Rate per 100,000	PRK	North Korea	South-East Asia	≥5 years	24088862	810.196	274.611	1756.81
E. coli pathotypes	STEC	Shiga toxin-producing E. coli	2017	Incidence	Rate per 100,000	PRK	North Korea	South-East Asia	All ages	25759234	845.815	292.326	1832.58
E. coli pathotypes	STEC	Shiga toxin-producing E. coli	2017	Incidence	Rate per 100,000	PRT	Portugal	Europe	<5 years	427134	413.029	191.261	777.282
E. coli pathotypes	STEC	Shiga toxin-producing E. coli	2017	Incidence	Rate per 100,000	PRT	Portugal	Europe	≥5 years	9907827	57.2049	26.4898	107.654
E. coli pathotypes	STEC	Shiga toxin-producing E. coli	2017	Incidence	Rate per 100,000	PRT	Portugal	Europe	All ages	10334961	71.9108	33.2996	135.329
E. coli pathotypes	STEC	Shiga toxin-producing E. coli	2017	Incidence	Rate per 100,000	PRY	Paraguay	Americas	<5 years	666749	334.84	127.124	730.267
E. coli pathotypes	STEC	Shiga toxin-producing E. coli	2017	Incidence	Rate per 100,000	PRY	Paraguay	Americas	≥5 years	5627408	166.691	53.2961	379.795
E. coli pathotypes	STEC	Shiga toxin-producing E. coli	2017	Incidence	Rate per 100,000	PRY	Paraguay	Americas	All ages	6294157	184.503	63.5217	424.345
E. coli pathotypes	STEC	Shiga toxin-producing E. coli	2017	Incidence	Rate per 100,000	QAT	Qatar	Eastern Mediterranean	<5 years	141064	297.436	86.4208	860.694
E. coli pathotypes	STEC	Shiga toxin-producing E. coli	2017	Incidence	Rate per 100,000	QAT	Qatar	Eastern Mediterranean	≥5 years	2529929	53.2805	15.4808	154.178
E. coli pathotypes	STEC	Shiga toxin-producing E. coli	2017	Incidence	Rate per 100,000	QAT	Qatar	Eastern Mediterranean	All ages	2670993	66.1751	19.2274	191.492
E. coli pathotypes	STEC	Shiga toxin-producing E. coli	2017	Incidence	Rate per 100,000	ROU	Romania	Europe	<5 years	995528	338.359	156.683	636.76
E. coli pathotypes	STEC	Shiga toxin-producing E. coli	2017	Incidence	Rate per 100,000	ROU	Romania	Europe	≥5 years	18737573	57.7544	26.7442	108.688
E. coli pathotypes	STEC	Shiga toxin-producing E. coli	2017	Incidence	Rate per 100,000	ROU	Romania	Europe	All ages	19733101	71.9108	33.2996	135.329
E. coli pathotypes	STEC	Shiga toxin-producing E. coli	2017	Incidence	Rate per 100,000	RUS	Russia	Europe	<5 years	9556425	1166.89	273.905	3776.82
E. coli pathotypes	STEC	Shiga toxin-producing E. coli	2017	Incidence	Rate per 100,000	RUS	Russia	Europe	≥5 years	136468391	341.916	79.9383	1055.09
E. coli pathotypes	STEC	Shiga toxin-producing E. coli	2017	Incidence	Rate per 100,000	RUS	Russia	Europe	All ages	146024816	395.905	94.1447	1202.8
E. coli pathotypes	STEC	Shiga toxin-producing E. coli	2017	Incidence	Rate per 100,000	RWA	Rwanda	Africa	<5 years	1746219	1224.2	361.712	2977.76
E. coli pathotypes	STEC	Shiga toxin-producing E. coli	2017	Incidence	Rate per 100,000	RWA	Rwanda	Africa	≥5 years	10313498	1937.44	493.749	4629.07
E. coli pathotypes	STEC	Shiga toxin-producing E. coli	2017	Incidence	Rate per 100,000	RWA	Rwanda	Africa	All ages	12059717	1834.16	472.371	4253.37
E. coli pathotypes	STEC	Shiga toxin-producing E. coli	2017	Incidence	Rate per 100,000	SAU	Saudi Arabia	Eastern Mediterranean	<5 years	2850465	170.679	49.5911	493.894
E. coli pathotypes	STEC	Shiga toxin-producing E. coli	2017	Incidence	Rate per 100,000	SAU	Saudi Arabia	Eastern Mediterranean	≥5 years	28120696	55.5821	16.1495	160.839
E. coli pathotypes	STEC	Shiga toxin-producing E. coli	2017	Incidence	Rate per 100,000	SAU	Saudi Arabia	Eastern Mediterranean	All ages	30971161	66.1751	19.2274	191.492
E. coli pathotypes	STEC	Shiga toxin-producing E. coli	2017	Incidence	Rate per 100,000	SDN	Sudan	Eastern Mediterranean	<5 years	6614736	2909.26	778.555	7867.15
E. coli pathotypes	STEC	Shiga toxin-producing E. coli	2017	Incidence	Rate per 100,000	SDN	Sudan	Eastern Mediterranean	≥5 years	35274739	1245.37	313.965	3498.45
E. coli pathotypes	STEC	Shiga toxin-producing E. coli	2017	Incidence	Rate per 100,000	SDN	Sudan	Eastern Mediterranean	All ages	41889475	1508.12	409.951	4166.19
E. coli pathotypes	STEC	Shiga toxin-producing E. coli	2017	Incidence	Rate per 100,000	SEAR	South-East Asian Region	South-East Asia	<5 years	177178693	1457.77	563.127	3269.15
E. coli pathotypes	STEC	Shiga toxin-producing E. coli	2017	Incidence	Rate per 100,000	SEAR	South-East Asian Region	South-East Asia	≥5 years	1803385095	1653.8	611.478	3916.69
E. coli pathotypes	STEC	Shiga toxin-producing E. coli	2017	Incidence	Rate per 100,000	SEAR	South-East Asian Region	South-East Asia	All ages	1980563788	1636.26	616.074	3822.25
E. coli pathotypes	STEC	Shiga toxin-producing E. coli	2017	Incidence	Rate per 100,000	SEN	Senegal	Africa	<5 years	2374909	2049.18	406.358	5358.16
E. coli pathotypes	STEC	Shiga toxin-producing E. coli	2017	Incidence	Rate per 100,000	SEN	Senegal	Africa	≥5 years	12880101	2333.3	453.395	6023.71
E. coli pathotypes	STEC	Shiga toxin-producing E. coli	2017	Incidence	Rate per 100,000	SEN	Senegal	Africa	All ages	15255010	2289.07	464.965	5845.19
E. coli pathotypes	STEC	Shiga toxin-producing E. coli	2017	Incidence	Rate per 100,000	SGP	Singapore	Western Pacific	<5 years	236898	133.927	58.2091	291.948
E. coli pathotypes	STEC	Shiga toxin-producing E. coli	2017	Incidence	Rate per 100,000	SGP	Singapore	Western Pacific	≥5 years	5359873	19.0169	8.2654	41.4552
E. coli pathotypes	STEC	Shiga toxin-producing E. coli	2017	Incidence	Rate per 100,000	SGP	Singapore	Western Pacific	All ages	5596771	23.8808	10.3794	52.058
E. coli pathotypes	STEC	Shiga toxin-producing E. coli	2017	Incidence	Rate per 100,000	SLB	Solomon Islands	Western Pacific	<5 years	99557	505.216	101.491	1394.7
E. coli pathotypes	STEC	Shiga toxin-producing E. coli	2017	Incidence	Rate per 100,000	SLB	Solomon Islands	Western Pacific	≥5 years	574405	557.233	105.437	1462.91
E. coli pathotypes	STEC	Shiga toxin-producing E. coli	2017	Incidence	Rate per 100,000	SLB	Solomon Islands	Western Pacific	All ages	673962	549.55	107.53	1449.25
E. coli pathotypes	STEC	Shiga toxin-producing E. coli	2017	Incidence	Rate per 100,000	SLE	Sierra Leone	Africa	<5 years	1092036	1735.27	519.61	4087.3
E. coli pathotypes	STEC	Shiga toxin-producing E. coli	2017	Incidence	Rate per 100,000	SLE	Sierra Leone	Africa	≥5 years	6200012	2602.57	687.506	6251.72
E. coli pathotypes	STEC	Shiga toxin-producing E. coli	2017	Incidence	Rate per 100,000	SLE	Sierra Leone	Africa	All ages	7292048	2472.69	678.032	5869.04
E. coli pathotypes	STEC	Shiga toxin-producing E. coli	2017	Incidence	Rate per 100,000	SLV	El Salvador	Americas	<5 years	560354	526.546	204.399	1135.54
E. coli pathotypes	STEC	Shiga toxin-producing E. coli	2017	Incidence	Rate per 100,000	SLV	El Salvador	Americas	≥5 years	5648574	308.683	102.793	710.129
E. coli pathotypes	STEC	Shiga toxin-producing E. coli	2017	Incidence	Rate per 100,000	SLV	El Salvador	Americas	All ages	6208928	328.345	112.769	745.451
E. coli pathotypes	STEC	Shiga toxin-producing E. coli	2017	Incidence	Rate per 100,000	SMR	San Marino	Europe	<5 years	1517	385.861	178.68	726.154
E. coli pathotypes	STEC	Shiga toxin-producing E. coli	2017	Incidence	Rate per 100,000	SMR	San Marino	Europe	≥5 years	32774	57.3791	26.5704	107.982
E. coli pathotypes	STEC	Shiga toxin-producing E. coli	2017	Incidence	Rate per 100,000	SMR	San Marino	Europe	All ages	34291	71.9108	33.2996	135.329
E. coli pathotypes	STEC	Shiga toxin-producing E. coli	2017	Incidence	Rate per 100,000	SOM	Somalia	Eastern Mediterranean	<5 years	2858655	2035.33	661.683	4730.44
E. coli pathotypes	STEC	Shiga toxin-producing E. coli	2017	Incidence	Rate per 100,000	SOM	Somalia	Eastern Mediterranean	≥5 years	11799665	2122.41	595.931	5427.8
E. coli pathotypes	STEC	Shiga toxin-producing E. coli	2017	Incidence	Rate per 100,000	SOM	Somalia	Eastern Mediterranean	All ages	14658320	2105.42	636.812	5193.11
E. coli pathotypes	STEC	Shiga toxin-producing E. coli	2017	Incidence	Rate per 100,000	SRB	Serbia	Europe	<5 years	329114	621.324	144.196	1986.97
E. coli pathotypes	STEC	Shiga toxin-producing E. coli	2017	Incidence	Rate per 100,000	SRB	Serbia	Europe	≥5 years	6771043	62.3575	14.2644	197.631
E. coli pathotypes	STEC	Shiga toxin-producing E. coli	2017	Incidence	Rate per 100,000	SRB	Serbia	Europe	All ages	7100157	88.2673	21.0113	271.783
E. coli pathotypes	STEC	Shiga toxin-producing E. coli	2017	Incidence	Rate per 100,000	SSD	South Sudan	Africa	<5 years	1668177	3262.83	1281.78	6682.25
E. coli pathotypes	STEC	Shiga toxin-producing E. coli	2017	Incidence	Rate per 100,000	SSD	South Sudan	Africa	≥5 years	8890110	3681.56	1225.71	8002.12
E. coli pathotypes	STEC	Shiga toxin-producing E. coli	2017	Incidence	Rate per 100,000	SSD	South Sudan	Africa	All ages	10558287	3615.4	1256.78	7599.24
E. coli pathotypes	STEC	Shiga toxin-producing E. coli	2017	Incidence	Rate per 100,000	STP	Sao Tome and Principe	Africa	<5 years	30934	694.035	248.816	1521.22
E. coli pathotypes	STEC	Shiga toxin-producing E. coli	2017	Incidence	Rate per 100,000	STP	Sao Tome and Principe	Africa	≥5 years	174418	1362.9	438.839	3037.98
E. coli pathotypes	STEC	Shiga toxin-producing E. coli	2017	Incidence	Rate per 100,000	STP	Sao Tome and Principe	Africa	All ages	205352	1262.14	418.132	2758.91
E. coli pathotypes	STEC	Shiga toxin-producing E. coli	2017	Incidence	Rate per 100,000	SUR	Suriname	Americas	<5 years	55520	419.774	126.577	1114.06
E. coli pathotypes	STEC	Shiga toxin-producing E. coli	2017	Incidence	Rate per 100,000	SUR	Suriname	Americas	≥5 years	535276	475.458	127.745	1248.96
E. coli pathotypes	STEC	Shiga toxin-producing E. coli	2017	Incidence	Rate per 100,000	SUR	Suriname	Americas	All ages	590796	470.225	129.576	1227.15
E. coli pathotypes	STEC	Shiga toxin-producing E. coli	2017	Incidence	Rate per 100,000	SVK	Slovakia	Europe	<5 years	284609	325.785	150.861	613.097
E. coli pathotypes	STEC	Shiga toxin-producing E. coli	2017	Incidence	Rate per 100,000	SVK	Slovakia	Europe	≥5 years	5147193	57.873	26.7991	108.912
E. coli pathotypes	STEC	Shiga toxin-producing E. coli	2017	Incidence	Rate per 100,000	SVK	Slovakia	Europe	All ages	5431802	71.9108	33.2996	135.329
E. coli pathotypes	STEC	Shiga toxin-producing E. coli	2017	Incidence	Rate per 100,000	SVN	Slovenia	Europe	<5 years	105454	333.781	154.563	628.144
E. coli pathotypes	STEC	Shiga toxin-producing E. coli	2017	Incidence	Rate per 100,000	SVN	Slovenia	Europe	≥5 years	1956545	57.7965	26.7637	108.767
E. coli pathotypes	STEC	Shiga toxin-producing E. coli	2017	Incidence	Rate per 100,000	SVN	Slovenia	Europe	All ages	2061999	71.9108	33.2996	135.329
E. coli pathotypes	STEC	Shiga toxin-producing E. coli	2017	Incidence	Rate per 100,000	SWE	Sweden	Europe	<5 years	597044	285.776	132.334	537.803
E. coli pathotypes	STEC	Shiga toxin-producing E. coli	2017	Incidence	Rate per 100,000	SWE	Sweden	Europe	≥5 years	9398244	58.3245	27.0082	109.761
E. coli pathotypes	STEC	Shiga toxin-producing E. coli	2017	Incidence	Rate per 100,000	SWE	Sweden	Europe	All ages	9995288	71.9108	33.2996	135.329
E. coli pathotypes	STEC	Shiga toxin-producing E. coli	2017	Incidence	Rate per 100,000	SWZ	Eswatini	Africa	<5 years	144681	1778.57	682.995	3753.18
E. coli pathotypes	STEC	Shiga toxin-producing E. coli	2017	Incidence	Rate per 100,000	SWZ	Eswatini	Africa	≥5 years	1008198	3491.13	1248.01	7616.2
E. coli pathotypes	STEC	Shiga toxin-producing E. coli	2017	Incidence	Rate per 100,000	SWZ	Eswatini	Africa	All ages	1152879	3276.21	1191.61	6965.32
E. coli pathotypes	STEC	Shiga toxin-producing E. coli	2017	Incidence	Rate per 100,000	SYC	Seychelles	Africa	<5 years	8330	1252.01	417.807	3086.15
E. coli pathotypes	STEC	Shiga toxin-producing E. coli	2017	Incidence	Rate per 100,000	SYC	Seychelles	Africa	≥5 years	102786	824.41	263.679	2044.64
E. coli pathotypes	STEC	Shiga toxin-producing E. coli	2017	Incidence	Rate per 100,000	SYC	Seychelles	Africa	All ages	111116	856.466	279.858	2096.82
E. coli pathotypes	STEC	Shiga toxin-producing E. coli	2017	Incidence	Rate per 100,000	SYR	Syria	Eastern Mediterranean	<5 years	2226922	866.032	274.031	2058.48
E. coli pathotypes	STEC	Shiga toxin-producing E. coli	2017	Incidence	Rate per 100,000	SYR	Syria	Eastern Mediterranean	≥5 years	17022886	749.736	192.479	1987.73
E. coli pathotypes	STEC	Shiga toxin-producing E. coli	2017	Incidence	Rate per 100,000	SYR	Syria	Eastern Mediterranean	All ages	19249808	763.19	207.062	1974.7
E. coli pathotypes	STEC	Shiga toxin-producing E. coli	2017	Incidence	Rate per 100,000	TCD	Chad	Africa	<5 years	3002260	3788	1522.31	7735.32
E. coli pathotypes	STEC	Shiga toxin-producing E. coli	2017	Incidence	Rate per 100,000	TCD	Chad	Africa	≥5 years	12364885	2841.01	990.431	6116.25
E. coli pathotypes	STEC	Shiga toxin-producing E. coli	2017	Incidence	Rate per 100,000	TCD	Chad	Africa	All ages	15367145	3026.02	1094.72	6463.11
E. coli pathotypes	STEC	Shiga toxin-producing E. coli	2017	Incidence	Rate per 100,000	TGO	Togo	Africa	<5 years	1231747	2425.46	813.31	5272.29
E. coli pathotypes	STEC	Shiga toxin-producing E. coli	2017	Incidence	Rate per 100,000	TGO	Togo	Africa	≥5 years	6725234	2393.96	724.102	5633.85
E. coli pathotypes	STEC	Shiga toxin-producing E. coli	2017	Incidence	Rate per 100,000	TGO	Togo	Africa	All ages	7956981	2398.84	779.187	5491.3
E. coli pathotypes	STEC	Shiga toxin-producing E. coli	2017	Incidence	Rate per 100,000	THA	Thailand	South-East Asia	<5 years	3821024	666.928	122.794	1773.46
E. coli pathotypes	STEC	Shiga toxin-producing E. coli	2017	Incidence	Rate per 100,000	THA	Thailand	South-East Asia	≥5 years	67208436	487.302	83.4398	1295.84
E. coli pathotypes	STEC	Shiga toxin-producing E. coli	2017	Incidence	Rate per 100,000	THA	Thailand	South-East Asia	All ages	71029460	496.965	86.3158	1310.12
E. coli pathotypes	STEC	Shiga toxin-producing E. coli	2017	Incidence	Rate per 100,000	TJK	Tajikistan	Europe	<5 years	1282929	1417.17	281.72	5168.16
E. coli pathotypes	STEC	Shiga toxin-producing E. coli	2017	Incidence	Rate per 100,000	TJK	Tajikistan	Europe	≥5 years	7692872	607.475	122.244	1903.56
E. coli pathotypes	STEC	Shiga toxin-producing E. coli	2017	Incidence	Rate per 100,000	TJK	Tajikistan	Europe	All ages	8975801	723.207	150.035	2375.37
E. coli pathotypes	STEC	Shiga toxin-producing E. coli	2017	Incidence	Rate per 100,000	TKM	Turkmenistan	Europe	<5 years	782936	592.782	136.571	1888.11
E. coli pathotypes	STEC	Shiga toxin-producing E. coli	2017	Incidence	Rate per 100,000	TKM	Turkmenistan	Europe	≥5 years	5650077	238.257	54.0695	731.556
E. coli pathotypes	STEC	Shiga toxin-producing E. coli	2017	Incidence	Rate per 100,000	TKM	Turkmenistan	Europe	All ages	6433013	281.405	66.1035	837.875
E. coli pathotypes	STEC	Shiga toxin-producing E. coli	2017	Incidence	Rate per 100,000	TLS	Timor-Leste	South-East Asia	<5 years	156694	2064.43	789.797	4406.1
E. coli pathotypes	STEC	Shiga toxin-producing E. coli	2017	Incidence	Rate per 100,000	TLS	Timor-Leste	South-East Asia	≥5 years	1083109	908.364	313.016	1960.89
E. coli pathotypes	STEC	Shiga toxin-producing E. coli	2017	Incidence	Rate per 100,000	TLS	Timor-Leste	South-East Asia	All ages	1239803	1054.47	376.372	2250.97
E. coli pathotypes	STEC	Shiga toxin-producing E. coli	2017	Incidence	Rate per 100,000	TON	Tonga	Western Pacific	<5 years	13250	363.156	91.6387	988.375
E. coli pathotypes	STEC	Shiga toxin-producing E. coli	2017	Incidence	Rate per 100,000	TON	Tonga	Western Pacific	≥5 years	91971	462.672	111.166	1505.02
E. coli pathotypes	STEC	Shiga toxin-producing E. coli	2017	Incidence	Rate per 100,000	TON	Tonga	Western Pacific	All ages	105221	450.14	109.006	1434.78
E. coli pathotypes	STEC	Shiga toxin-producing E. coli	2017	Incidence	Rate per 100,000	TTO	Trinidad and Tobago	Americas	<5 years	92496	407.838	180.564	698.507
E. coli pathotypes	STEC	Shiga toxin-producing E. coli	2017	Incidence	Rate per 100,000	TTO	Trinidad and Tobago	Americas	≥5 years	1348431	89.8769	39.7916	153.933
E. coli pathotypes	STEC	Shiga toxin-producing E. coli	2017	Incidence	Rate per 100,000	TTO	Trinidad and Tobago	Americas	All ages	1440927	110.287	48.828	188.89
E. coli pathotypes	STEC	Shiga toxin-producing E. coli	2017	Incidence	Rate per 100,000	TUN	Tunisia	Eastern Mediterranean	<5 years	1082333	1462.76	549.401	3341.81
E. coli pathotypes	STEC	Shiga toxin-producing E. coli	2017	Incidence	Rate per 100,000	TUN	Tunisia	Eastern Mediterranean	≥5 years	10508863	747.472	259.525	1709.05
E. coli pathotypes	STEC	Shiga toxin-producing E. coli	2017	Incidence	Rate per 100,000	TUN	Tunisia	Eastern Mediterranean	All ages	11591196	814.263	299.244	1852.68
E. coli pathotypes	STEC	Shiga toxin-producing E. coli	2017	Incidence	Rate per 100,000	TUR	Turkey	Europe	<5 years	6802074	1547.8	305.232	4816.12
E. coli pathotypes	STEC	Shiga toxin-producing E. coli	2017	Incidence	Rate per 100,000	TUR	Turkey	Europe	≥5 years	75490162	844.772	163.135	2527.84
E. coli pathotypes	STEC	Shiga toxin-producing E. coli	2017	Incidence	Rate per 100,000	TUR	Turkey	Europe	All ages	82292236	902.883	179.103	2712.36
E. coli pathotypes	STEC	Shiga toxin-producing E. coli	2017	Incidence	Rate per 100,000	TUV	Tuvalu	Western Pacific	<5 years	1221	285.265	71.003	811.617
E. coli pathotypes	STEC	Shiga toxin-producing E. coli	2017	Incidence	Rate per 100,000	TUV	Tuvalu	Western Pacific	≥5 years	9686	320.035	77.5118	1043.71
E. coli pathotypes	STEC	Shiga toxin-producing E. coli	2017	Incidence	Rate per 100,000	TUV	Tuvalu	Western Pacific	All ages	10907	316.143	77.9474	1001.84
E. coli pathotypes	STEC	Shiga toxin-producing E. coli	2017	Incidence	Rate per 100,000	TZA	Tanzania	Africa	<5 years	9158663	1300.42	438.753	3067.83
E. coli pathotypes	STEC	Shiga toxin-producing E. coli	2017	Incidence	Rate per 100,000	TZA	Tanzania	Africa	≥5 years	45571201	2649.12	844.176	6404.15
E. coli pathotypes	STEC	Shiga toxin-producing E. coli	2017	Incidence	Rate per 100,000	TZA	Tanzania	Africa	All ages	54729864	2423.43	772.274	5838.48
E. coli pathotypes	STEC	Shiga toxin-producing E. coli	2017	Incidence	Rate per 100,000	UGA	Uganda	Africa	<5 years	6893695	1764.04	684.482	3519.01
E. coli pathotypes	STEC	Shiga toxin-producing E. coli	2017	Incidence	Rate per 100,000	UGA	Uganda	Africa	≥5 years	32591920	2496.61	867.244	5303.3
E. coli pathotypes	STEC	Shiga toxin-producing E. coli	2017	Incidence	Rate per 100,000	UGA	Uganda	Africa	All ages	39485615	2368.71	839.278	4965.22
E. coli pathotypes	STEC	Shiga toxin-producing E. coli	2017	Incidence	Rate per 100,000	UKR	Ukraine	Europe	<5 years	2394562	615.076	148.452	2128.48
E. coli pathotypes	STEC	Shiga toxin-producing E. coli	2017	Incidence	Rate per 100,000	UKR	Ukraine	Europe	≥5 years	43138753	203.938	46.791	732.458
E. coli pathotypes	STEC	Shiga toxin-producing E. coli	2017	Incidence	Rate per 100,000	UKR	Ukraine	Europe	All ages	45533315	225.559	54.5275	812.725
E. coli pathotypes	STEC	Shiga toxin-producing E. coli	2017	Incidence	Rate per 100,000	URY	Uruguay	Americas	<5 years	234731	377.482	167.124	646.516
E. coli pathotypes	STEC	Shiga toxin-producing E. coli	2017	Incidence	Rate per 100,000	URY	Uruguay	Americas	≥5 years	3149796	90.3754	40.0123	154.787
E. coli pathotypes	STEC	Shiga toxin-producing E. coli	2017	Incidence	Rate per 100,000	URY	Uruguay	Americas	All ages	3384527	110.287	48.828	188.89
E. coli pathotypes	STEC	Shiga toxin-producing E. coli	2017	Incidence	Rate per 100,000	USA	United States	Americas	<5 years	20008881	432.737	191.588	741.153
E. coli pathotypes	STEC	Shiga toxin-producing E. coli	2017	Incidence	Rate per 100,000	USA	United States	Americas	≥5 years	310725148	89.5235	39.6351	153.328
E. coli pathotypes	STEC	Shiga toxin-producing E. coli	2017	Incidence	Rate per 100,000	USA	United States	Americas	All ages	330734029	110.287	48.828	188.89
E. coli pathotypes	STEC	Shiga toxin-producing E. coli	2017	Incidence	Rate per 100,000	UZB	Uzbekistan	Europe	<5 years	3449046	224.198	43.8106	829.515
E. coli pathotypes	STEC	Shiga toxin-producing E. coli	2017	Incidence	Rate per 100,000	UZB	Uzbekistan	Europe	≥5 years	28102626	108.494	22.5284	368.023
E. coli pathotypes	STEC	Shiga toxin-producing E. coli	2017	Incidence	Rate per 100,000	UZB	Uzbekistan	Europe	All ages	31551672	121.142	25.4332	414.393
E. coli pathotypes	STEC	Shiga toxin-producing E. coli	2017	Incidence	Rate per 100,000	VCT	Saint Vincent and the Grenadines	Americas	<5 years	8230	382.937	116.355	1012.03
E. coli pathotypes	STEC	Shiga toxin-producing E. coli	2017	Incidence	Rate per 100,000	VCT	Saint Vincent and the Grenadines	Americas	≥5 years	97795	502.099	133.778	1294.14
E. coli pathotypes	STEC	Shiga toxin-producing E. coli	2017	Incidence	Rate per 100,000	VCT	Saint Vincent and the Grenadines	Americas	All ages	106025	492.849	133.146	1275.33
E. coli pathotypes	STEC	Shiga toxin-producing E. coli	2017	Incidence	Rate per 100,000	VEN	Venezuela	Americas	<5 years	2806560	845.176	154.892	2548.38
E. coli pathotypes	STEC	Shiga toxin-producing E. coli	2017	Incidence	Rate per 100,000	VEN	Venezuela	Americas	≥5 years	27997346	705.209	130.544	2162.34
E. coli pathotypes	STEC	Shiga toxin-producing E. coli	2017	Incidence	Rate per 100,000	VEN	Venezuela	Americas	All ages	30803906	717.961	136.178	2163.28
E. coli pathotypes	STEC	Shiga toxin-producing E. coli	2017	Incidence	Rate per 100,000	VNM	Vietnam	Western Pacific	<5 years	8389618	960.359	198.867	2649.4
E. coli pathotypes	STEC	Shiga toxin-producing E. coli	2017	Incidence	Rate per 100,000	VNM	Vietnam	Western Pacific	≥5 years	86216844	509.836	93.7942	1376.43
E. coli pathotypes	STEC	Shiga toxin-producing E. coli	2017	Incidence	Rate per 100,000	VNM	Vietnam	Western Pacific	All ages	94606462	549.788	106.077	1474.18
E. coli pathotypes	STEC	Shiga toxin-producing E. coli	2017	Incidence	Rate per 100,000	VUT	Vanuatu	Western Pacific	<5 years	41812	666.89	134.182	1825.29
E. coli pathotypes	STEC	Shiga toxin-producing E. coli	2017	Incidence	Rate per 100,000	VUT	Vanuatu	Western Pacific	≥5 years	233313	583.604	110.595	1501.57
E. coli pathotypes	STEC	Shiga toxin-producing E. coli	2017	Incidence	Rate per 100,000	VUT	Vanuatu	Western Pacific	All ages	275125	596.262	118.142	1545.36
E. coli pathotypes	STEC	Shiga toxin-producing E. coli	2017	Incidence	Rate per 100,000	WPR	Western Pacific Region	Western Pacific	<5 years	127830835	254.294	72.5777	603.84
E. coli pathotypes	STEC	Shiga toxin-producing E. coli	2017	Incidence	Rate per 100,000	WPR	Western Pacific Region	Western Pacific	≥5 years	1766026856	77.959	21.3154	186.076
E. coli pathotypes	STEC	Shiga toxin-producing E. coli	2017	Incidence	Rate per 100,000	WPR	Western Pacific Region	Western Pacific	All ages	1893857691	89.8612	25.4973	204.431
E. coli pathotypes	STEC	Shiga toxin-producing E. coli	2017	Incidence	Rate per 100,000	WSM	Samoa	Western Pacific	<5 years	29491	556.758	111.922	1550.1
E. coli pathotypes	STEC	Shiga toxin-producing E. coli	2017	Incidence	Rate per 100,000	WSM	Samoa	Western Pacific	≥5 years	174866	546.476	99.3846	1447.03
E. coli pathotypes	STEC	Shiga toxin-producing E. coli	2017	Incidence	Rate per 100,000	WSM	Samoa	Western Pacific	All ages	204357	547.96	103.203	1471.09
E. coli pathotypes	STEC	Shiga toxin-producing E. coli	2017	Incidence	Rate per 100,000	YEM	Yemen	Eastern Mediterranean	<5 years	5166252	5045.09	1624.91	12152.5
E. coli pathotypes	STEC	Shiga toxin-producing E. coli	2017	Incidence	Rate per 100,000	YEM	Yemen	Eastern Mediterranean	≥5 years	27427362	911.412	284.046	2543.52
E. coli pathotypes	STEC	Shiga toxin-producing E. coli	2017	Incidence	Rate per 100,000	YEM	Yemen	Eastern Mediterranean	All ages	32593614	1566.62	519.748	3854.57
E. coli pathotypes	STEC	Shiga toxin-producing E. coli	2017	Incidence	Rate per 100,000	ZAF	South Africa	Africa	<5 years	5716070	1691.92	435.756	4434.14
E. coli pathotypes	STEC	Shiga toxin-producing E. coli	2017	Incidence	Rate per 100,000	ZAF	South Africa	Africa	≥5 years	51424531	2517.95	565.001	6734.69
E. coli pathotypes	STEC	Shiga toxin-producing E. coli	2017	Incidence	Rate per 100,000	ZAF	South Africa	Africa	All ages	57140601	2435.32	553.174	6522.21
E. coli pathotypes	STEC	Shiga toxin-producing E. coli	2017	Incidence	Rate per 100,000	ZMB	Zambia	Africa	<5 years	2864900	1743.95	347.911	4597.25
E. coli pathotypes	STEC	Shiga toxin-producing E. coli	2017	Incidence	Rate per 100,000	ZMB	Zambia	Africa	≥5 years	14311211	2235.32	430.815	6756.56
E. coli pathotypes	STEC	Shiga toxin-producing E. coli	2017	Incidence	Rate per 100,000	ZMB	Zambia	Africa	All ages	17176111	2153.37	417.099	6480.54
E. coli pathotypes	STEC	Shiga toxin-producing E. coli	2017	Incidence	Rate per 100,000	ZWE	Zimbabwe	Africa	<5 years	2341924	1356.73	395.49	3072.08
E. coli pathotypes	STEC	Shiga toxin-producing E. coli	2017	Incidence	Rate per 100,000	ZWE	Zimbabwe	Africa	≥5 years	12362662	2202.33	627.249	5312.58
E. coli pathotypes	STEC	Shiga toxin-producing E. coli	2017	Incidence	Rate per 100,000	ZWE	Zimbabwe	Africa	All ages	14704586	2067.65	601.371	4908.31
E. coli pathotypes	STEC	Shiga toxin-producing E. coli	2017	Mortality	Number	AFG	Afghanistan	Eastern Mediterranean	<5 years	6040782	108.296	34.6596	285.724
E. coli pathotypes	STEC	Shiga toxin-producing E. coli	2017	Mortality	Number	AFG	Afghanistan	Eastern Mediterranean	≥5 years	29133301	21.0667	5.34101	60.6236
E. coli pathotypes	STEC	Shiga toxin-producing E. coli	2017	Mortality	Number	AFG	Afghanistan	Eastern Mediterranean	All ages	35174083	129.363	40.8792	334.311
E. coli pathotypes	STEC	Shiga toxin-producing E. coli	2017	Mortality	Number	AFR	African Region	Africa	<5 years	168251649	10412.4	4745.83	20592.4
E. coli pathotypes	STEC	Shiga toxin-producing E. coli	2017	Mortality	Number	AFR	African Region	Africa	≥5 years	883049894	6560.2	2981.29	13258.9
E. coli pathotypes	STEC	Shiga toxin-producing E. coli	2017	Mortality	Number	AFR	African Region	Africa	All ages	1051301543	16972.6	7973.61	33083.4
E. coli pathotypes	STEC	Shiga toxin-producing E. coli	2017	Mortality	Number	AGO	Angola	Africa	<5 years	5345712	248.155	104.661	507.513
E. coli pathotypes	STEC	Shiga toxin-producing E. coli	2017	Mortality	Number	AGO	Angola	Africa	≥5 years	24360412	178.369	79.0094	357.429
E. coli pathotypes	STEC	Shiga toxin-producing E. coli	2017	Mortality	Number	AGO	Angola	Africa	All ages	29706124	426.524	200.697	845.891
E. coli pathotypes	STEC	Shiga toxin-producing E. coli	2017	Mortality	Number	ALB	Albania	Europe	<5 years	178880	0.270675	0.0577899	0.915554
E. coli pathotypes	STEC	Shiga toxin-producing E. coli	2017	Mortality	Number	ALB	Albania	Europe	≥5 years	2720959	0.429228	0.0949334	1.32448
E. coli pathotypes	STEC	Shiga toxin-producing E. coli	2017	Mortality	Number	ALB	Albania	Europe	All ages	2899839	0.699903	0.166178	2.14197
E. coli pathotypes	STEC	Shiga toxin-producing E. coli	2017	Mortality	Number	AMR	Region of the Americas	Americas	<5 years	73550950	222.573	112.124	426.782
E. coli pathotypes	STEC	Shiga toxin-producing E. coli	2017	Mortality	Number	AMR	Region of the Americas	Americas	≥5 years	917442454	543.099	254.482	1094.28
E. coli pathotypes	STEC	Shiga toxin-producing E. coli	2017	Mortality	Number	AMR	Region of the Americas	Americas	All ages	990993404	765.672	379.947	1463.09
E. coli pathotypes	STEC	Shiga toxin-producing E. coli	2017	Mortality	Number	AND	Andorra	Europe	<5 years	3127	0.00793672	0.00366568	0.01661
E. coli pathotypes	STEC	Shiga toxin-producing E. coli	2017	Mortality	Number	AND	Andorra	Europe	≥5 years	69872	0.0225813	0.0095736	0.0502259
E. coli pathotypes	STEC	Shiga toxin-producing E. coli	2017	Mortality	Number	AND	Andorra	Europe	All ages	72999	0.030518	0.0136787	0.0672534
E. coli pathotypes	STEC	Shiga toxin-producing E. coli	2017	Mortality	Number	ARE	United Arab Emirates	Eastern Mediterranean	<5 years	516327	0.788843	0.315031	1.58277
E. coli pathotypes	STEC	Shiga toxin-producing E. coli	2017	Mortality	Number	ARE	United Arab Emirates	Eastern Mediterranean	≥5 years	8656188	2.24229	0.766189	4.69247
E. coli pathotypes	STEC	Shiga toxin-producing E. coli	2017	Mortality	Number	ARE	United Arab Emirates	Eastern Mediterranean	All ages	9172515	3.03113	1.09001	6.33734
E. coli pathotypes	STEC	Shiga toxin-producing E. coli	2017	Mortality	Number	ARG	Argentina	Americas	<5 years	3725682	8.35596	1.70414	30.3733
E. coli pathotypes	STEC	Shiga toxin-producing E. coli	2017	Mortality	Number	ARG	Argentina	Americas	≥5 years	40373124	26.374	4.9444	90.5991
E. coli pathotypes	STEC	Shiga toxin-producing E. coli	2017	Mortality	Number	ARG	Argentina	Americas	All ages	44098806	34.73	6.84724	124.707
E. coli pathotypes	STEC	Shiga toxin-producing E. coli	2017	Mortality	Number	ARM	Armenia	Europe	<5 years	210544	0.649077	0.134061	2.33332
E. coli pathotypes	STEC	Shiga toxin-producing E. coli	2017	Mortality	Number	ARM	Armenia	Europe	≥5 years	2706908	0.671493	0.12435	2.42313
E. coli pathotypes	STEC	Shiga toxin-producing E. coli	2017	Mortality	Number	ARM	Armenia	Europe	All ages	2917452	1.32057	0.26454	4.59471
E. coli pathotypes	STEC	Shiga toxin-producing E. coli	2017	Mortality	Number	ATG	Antigua and Barbuda	Americas	<5 years	5497	0.0108547	0.00594896	0.0190048
E. coli pathotypes	STEC	Shiga toxin-producing E. coli	2017	Mortality	Number	ATG	Antigua and Barbuda	Americas	≥5 years	84722	0.0286468	0.0152076	0.0542244
E. coli pathotypes	STEC	Shiga toxin-producing E. coli	2017	Mortality	Number	ATG	Antigua and Barbuda	Americas	All ages	90219	0.0395015	0.0217662	0.0734082
E. coli pathotypes	STEC	Shiga toxin-producing E. coli	2017	Mortality	Number	AUS	Australia	Western Pacific	<5 years	1582703	1.45461	0.470647	3.02841
E. coli pathotypes	STEC	Shiga toxin-producing E. coli	2017	Mortality	Number	AUS	Australia	Western Pacific	≥5 years	22949477	4.53129	1.39481	9.69041
E. coli pathotypes	STEC	Shiga toxin-producing E. coli	2017	Mortality	Number	AUS	Australia	Western Pacific	All ages	24532180	5.9859	1.89358	12.7188
E. coli pathotypes	STEC	Shiga toxin-producing E. coli	2017	Mortality	Number	AUT	Austria	Europe	<5 years	425650	0.871752	0.387365	1.9118
E. coli pathotypes	STEC	Shiga toxin-producing E. coli	2017	Mortality	Number	AUT	Austria	Europe	≥5 years	8348408	2.61967	1.06356	5.91878
E. coli pathotypes	STEC	Shiga toxin-producing E. coli	2017	Mortality	Number	AUT	Austria	Europe	All ages	8774058	3.49142	1.47912	7.82932
E. coli pathotypes	STEC	Shiga toxin-producing E. coli	2017	Mortality	Number	AZE	Azerbaijan	Europe	<5 years	885105	7.67673	1.66899	24.94
E. coli pathotypes	STEC	Shiga toxin-producing E. coli	2017	Mortality	Number	AZE	Azerbaijan	Europe	≥5 years	9039593	4.02204	0.797166	12.8024
E. coli pathotypes	STEC	Shiga toxin-producing E. coli	2017	Mortality	Number	AZE	Azerbaijan	Europe	All ages	9924698	11.6988	2.63167	37.2819
E. coli pathotypes	STEC	Shiga toxin-producing E. coli	2017	Mortality	Number	BDI	Burundi	Africa	<5 years	2144406	57.7712	19.1727	130.724
E. coli pathotypes	STEC	Shiga toxin-producing E. coli	2017	Mortality	Number	BDI	Burundi	Africa	≥5 years	9219593	79.5474	24.3305	191.627
E. coli pathotypes	STEC	Shiga toxin-producing E. coli	2017	Mortality	Number	BDI	Burundi	Africa	All ages	11363999	137.319	43.0448	323.688
E. coli pathotypes	STEC	Shiga toxin-producing E. coli	2017	Mortality	Number	BEL	Belgium	Europe	<5 years	631140	1.30132	0.626528	2.65162
E. coli pathotypes	STEC	Shiga toxin-producing E. coli	2017	Mortality	Number	BEL	Belgium	Europe	≥5 years	10721984	3.58891	1.53719	7.96908
E. coli pathotypes	STEC	Shiga toxin-producing E. coli	2017	Mortality	Number	BEL	Belgium	Europe	All ages	11353124	4.89023	2.20606	10.6924
E. coli pathotypes	STEC	Shiga toxin-producing E. coli	2017	Mortality	Number	BEN	Benin	Africa	<5 years	2001312	96.3126	43.12	188.703
E. coli pathotypes	STEC	Shiga toxin-producing E. coli	2017	Mortality	Number	BEN	Benin	Africa	≥5 years	9866724	95.7795	37.2455	199.568
E. coli pathotypes	STEC	Shiga toxin-producing E. coli	2017	Mortality	Number	BEN	Benin	Africa	All ages	11868036	192.092	85.5348	375.165
E. coli pathotypes	STEC	Shiga toxin-producing E. coli	2017	Mortality	Number	BFA	Burkina Faso	Africa	<5 years	3411792	130.856	23.301	342.915
E. coli pathotypes	STEC	Shiga toxin-producing E. coli	2017	Mortality	Number	BFA	Burkina Faso	Africa	≥5 years	16205017	108.55	18.3407	283.627
E. coli pathotypes	STEC	Shiga toxin-producing E. coli	2017	Mortality	Number	BFA	Burkina Faso	Africa	All ages	19616809	239.406	41.2768	622.727
E. coli pathotypes	STEC	Shiga toxin-producing E. coli	2017	Mortality	Number	BGD	Bangladesh	South-East Asia	<5 years	15422698	159.97	52.1164	364.918
E. coli pathotypes	STEC	Shiga toxin-producing E. coli	2017	Mortality	Number	BGD	Bangladesh	South-East Asia	≥5 years	146107876	470.242	139.178	1191.24
E. coli pathotypes	STEC	Shiga toxin-producing E. coli	2017	Mortality	Number	BGD	Bangladesh	South-East Asia	All ages	161530574	630.213	193.811	1488.42
E. coli pathotypes	STEC	Shiga toxin-producing E. coli	2017	Mortality	Number	BGR	Bulgaria	Europe	<5 years	330278	0.49863	0.07228	1.68546
E. coli pathotypes	STEC	Shiga toxin-producing E. coli	2017	Mortality	Number	BGR	Bulgaria	Europe	≥5 years	6771243	0.538491	0.0764711	1.92157
E. coli pathotypes	STEC	Shiga toxin-producing E. coli	2017	Mortality	Number	BGR	Bulgaria	Europe	All ages	7101521	1.03712	0.148061	3.60698
E. coli pathotypes	STEC	Shiga toxin-producing E. coli	2017	Mortality	Number	BHR	Bahrain	Eastern Mediterranean	<5 years	105218	0.113818	0.040057	0.231063
E. coli pathotypes	STEC	Shiga toxin-producing E. coli	2017	Mortality	Number	BHR	Bahrain	Eastern Mediterranean	≥5 years	1356844	0.343873	0.115665	0.72664
E. coli pathotypes	STEC	Shiga toxin-producing E. coli	2017	Mortality	Number	BHR	Bahrain	Eastern Mediterranean	All ages	1462062	0.457691	0.155245	0.957703
E. coli pathotypes	STEC	Shiga toxin-producing E. coli	2017	Mortality	Number	BHS	Bahamas	Americas	<5 years	25152	0.0468438	0.0256729	0.0820159
E. coli pathotypes	STEC	Shiga toxin-producing E. coli	2017	Mortality	Number	BHS	Bahamas	Americas	≥5 years	364191	0.123626	0.0656287	0.234007
E. coli pathotypes	STEC	Shiga toxin-producing E. coli	2017	Mortality	Number	BHS	Bahamas	Americas	All ages	389343	0.17047	0.0939328	0.316795
E. coli pathotypes	STEC	Shiga toxin-producing E. coli	2017	Mortality	Number	BIH	Bosnia and Herzegovina	Europe	<5 years	145276	0.157897	0.0348481	0.512886
E. coli pathotypes	STEC	Shiga toxin-producing E. coli	2017	Mortality	Number	BIH	Bosnia and Herzegovina	Europe	≥5 years	3305133	0.968141	0.21443	3.03217
E. coli pathotypes	STEC	Shiga toxin-producing E. coli	2017	Mortality	Number	BIH	Bosnia and Herzegovina	Europe	All ages	3450409	1.12604	0.258392	3.62554
E. coli pathotypes	STEC	Shiga toxin-producing E. coli	2017	Mortality	Number	BLR	Belarus	Europe	<5 years	594096	2.2077	0.467793	7.37231
E. coli pathotypes	STEC	Shiga toxin-producing E. coli	2017	Mortality	Number	BLR	Belarus	Europe	≥5 years	8908090	3.33182	0.653036	10.6784
E. coli pathotypes	STEC	Shiga toxin-producing E. coli	2017	Mortality	Number	BLR	Belarus	Europe	All ages	9502186	5.53952	1.12403	17.4681
E. coli pathotypes	STEC	Shiga toxin-producing E. coli	2017	Mortality	Number	BLZ	Belize	Americas	<5 years	37813	0.0735294	0.0205903	0.204771
E. coli pathotypes	STEC	Shiga toxin-producing E. coli	2017	Mortality	Number	BLZ	Belize	Americas	≥5 years	331512	0.287706	0.0737133	0.786226
E. coli pathotypes	STEC	Shiga toxin-producing E. coli	2017	Mortality	Number	BLZ	Belize	Americas	All ages	369325	0.361236	0.101051	1.01401
E. coli pathotypes	STEC	Shiga toxin-producing E. coli	2017	Mortality	Number	BOL	Bolivia	Americas	<5 years	1243848	9.99723	2.99595	26.7526
E. coli pathotypes	STEC	Shiga toxin-producing E. coli	2017	Mortality	Number	BOL	Bolivia	Americas	≥5 years	10018669	7.53796	2.15351	20.3583
E. coli pathotypes	STEC	Shiga toxin-producing E. coli	2017	Mortality	Number	BOL	Bolivia	Americas	All ages	11262517	17.5352	5.0659	46.9242
E. coli pathotypes	STEC	Shiga toxin-producing E. coli	2017	Mortality	Number	BRA	Brazil	Americas	<5 years	14418995	29.075	10.3318	70.8713
E. coli pathotypes	STEC	Shiga toxin-producing E. coli	2017	Mortality	Number	BRA	Brazil	Americas	≥5 years	189557367	129.583	41.6798	305.959
E. coli pathotypes	STEC	Shiga toxin-producing E. coli	2017	Mortality	Number	BRA	Brazil	Americas	All ages	203976362	158.658	53.6178	364.487
E. coli pathotypes	STEC	Shiga toxin-producing E. coli	2017	Mortality	Number	BRB	Barbados	Americas	<5 years	16367	0.0311757	0.0174217	0.0565749
E. coli pathotypes	STEC	Shiga toxin-producing E. coli	2017	Mortality	Number	BRB	Barbados	Americas	≥5 years	263526	0.0859784	0.0448653	0.162378
E. coli pathotypes	STEC	Shiga toxin-producing E. coli	2017	Mortality	Number	BRB	Barbados	Americas	All ages	279893	0.117154	0.0628072	0.221365
E. coli pathotypes	STEC	Shiga toxin-producing E. coli	2017	Mortality	Number	BRN	Brunei	Western Pacific	<5 years	33372	0.028667	0.0101822	0.0548251
E. coli pathotypes	STEC	Shiga toxin-producing E. coli	2017	Mortality	Number	BRN	Brunei	Western Pacific	≥5 years	396836	0.0830949	0.027636	0.171694
E. coli pathotypes	STEC	Shiga toxin-producing E. coli	2017	Mortality	Number	BRN	Brunei	Western Pacific	All ages	430208	0.111762	0.0378661	0.226008
E. coli pathotypes	STEC	Shiga toxin-producing E. coli	2017	Mortality	Number	BTN	Bhutan	South-East Asia	<5 years	60389	0.419836	0.134778	0.923387
E. coli pathotypes	STEC	Shiga toxin-producing E. coli	2017	Mortality	Number	BTN	Bhutan	South-East Asia	≥5 years	691116	2.72857	0.858988	6.6395
E. coli pathotypes	STEC	Shiga toxin-producing E. coli	2017	Mortality	Number	BTN	Bhutan	South-East Asia	All ages	751505	3.14841	1.03752	7.62935
E. coli pathotypes	STEC	Shiga toxin-producing E. coli	2017	Mortality	Number	BWA	Botswana	Africa	<5 years	270721	4.68346	0.773193	14.92
E. coli pathotypes	STEC	Shiga toxin-producing E. coli	2017	Mortality	Number	BWA	Botswana	Africa	≥5 years	1979905	14.4643	4.47414	37.7275
E. coli pathotypes	STEC	Shiga toxin-producing E. coli	2017	Mortality	Number	BWA	Botswana	Africa	All ages	2250626	19.1478	5.84972	47.734
E. coli pathotypes	STEC	Shiga toxin-producing E. coli	2017	Mortality	Number	CAF	Central African Republic	Africa	<5 years	897120	47.8263	19.8775	98.6278
E. coli pathotypes	STEC	Shiga toxin-producing E. coli	2017	Mortality	Number	CAF	Central African Republic	Africa	≥5 years	3861450	38.4484	13.7263	86.4777
E. coli pathotypes	STEC	Shiga toxin-producing E. coli	2017	Mortality	Number	CAF	Central African Republic	Africa	All ages	4758570	86.2747	35.1672	180.222
E. coli pathotypes	STEC	Shiga toxin-producing E. coli	2017	Mortality	Number	CAN	Canada	Americas	<5 years	1954794	3.97775	2.20937	7.24189
E. coli pathotypes	STEC	Shiga toxin-producing E. coli	2017	Mortality	Number	CAN	Canada	Americas	≥5 years	34619575	11.1238	5.77579	20.8587
E. coli pathotypes	STEC	Shiga toxin-producing E. coli	2017	Mortality	Number	CAN	Canada	Americas	All ages	36574369	15.1015	8.02571	28.46
E. coli pathotypes	STEC	Shiga toxin-producing E. coli	2017	Mortality	Number	CHE	Switzerland	Europe	<5 years	430107	1.00908	0.491727	2.0447
E. coli pathotypes	STEC	Shiga toxin-producing E. coli	2017	Mortality	Number	CHE	Switzerland	Europe	≥5 years	7991081	2.71245	1.16768	6.01258
E. coli pathotypes	STEC	Shiga toxin-producing E. coli	2017	Mortality	Number	CHE	Switzerland	Europe	All ages	8421188	3.72153	1.68549	7.991
E. coli pathotypes	STEC	Shiga toxin-producing E. coli	2017	Mortality	Number	CHL	Chile	Americas	<5 years	1197682	2.23257	1.22163	3.90467
E. coli pathotypes	STEC	Shiga toxin-producing E. coli	2017	Mortality	Number	CHL	Chile	Americas	≥5 years	17197745	5.8634	3.11535	11.1075
E. coli pathotypes	STEC	Shiga toxin-producing E. coli	2017	Mortality	Number	CHL	Chile	Americas	All ages	18395427	8.09597	4.46883	15.0215
E. coli pathotypes	STEC	Shiga toxin-producing E. coli	2017	Mortality	Number	CHN	China	Western Pacific	<5 years	91164365	33.7202	10.9156	83.2178
E. coli pathotypes	STEC	Shiga toxin-producing E. coli	2017	Mortality	Number	CHN	China	Western Pacific	≥5 years	1317132048	37.6934	12.4161	87.8808
E. coli pathotypes	STEC	Shiga toxin-producing E. coli	2017	Mortality	Number	CHN	China	Western Pacific	All ages	1408296413	71.4136	24.1545	169.565
E. coli pathotypes	STEC	Shiga toxin-producing E. coli	2017	Mortality	Number	CIV	Cote d'Ivoire	Africa	<5 years	4353331	185.557	86.1395	334.13
E. coli pathotypes	STEC	Shiga toxin-producing E. coli	2017	Mortality	Number	CIV	Cote d'Ivoire	Africa	≥5 years	22013175	116.347	52.1141	229.046
E. coli pathotypes	STEC	Shiga toxin-producing E. coli	2017	Mortality	Number	CIV	Cote d'Ivoire	Africa	All ages	26366506	301.904	145.289	537.611
E. coli pathotypes	STEC	Shiga toxin-producing E. coli	2017	Mortality	Number	CMR	Cameroon	Africa	<5 years	3892422	189.148	70.3221	425.36
E. coli pathotypes	STEC	Shiga toxin-producing E. coli	2017	Mortality	Number	CMR	Cameroon	Africa	≥5 years	19906895	116.421	35.9859	262.784
E. coli pathotypes	STEC	Shiga toxin-producing E. coli	2017	Mortality	Number	CMR	Cameroon	Africa	All ages	23799317	305.569	103.291	691.145
E. coli pathotypes	STEC	Shiga toxin-producing E. coli	2017	Mortality	Number	COD	Democratic Republic of Congo	Africa	<5 years	15801239	718.891	283.05	1516.97
E. coli pathotypes	STEC	Shiga toxin-producing E. coli	2017	Mortality	Number	COD	Democratic Republic of Congo	Africa	≥5 years	69752398	379.031	138.228	837.558
E. coli pathotypes	STEC	Shiga toxin-producing E. coli	2017	Mortality	Number	COD	Democratic Republic of Congo	Africa	All ages	85553637	1097.92	429.762	2299.49
E. coli pathotypes	STEC	Shiga toxin-producing E. coli	2017	Mortality	Number	COG	Congo	Africa	<5 years	849328	16.2233	7.18419	30.3021
E. coli pathotypes	STEC	Shiga toxin-producing E. coli	2017	Mortality	Number	COG	Congo	Africa	≥5 years	4436499	21.9916	9.42343	47.3582
E. coli pathotypes	STEC	Shiga toxin-producing E. coli	2017	Mortality	Number	COG	Congo	Africa	All ages	5285827	38.2149	16.5239	77.8996
E. coli pathotypes	STEC	Shiga toxin-producing E. coli	2017	Mortality	Number	COK	Cook Islands	Western Pacific	<5 years	1358	0.00108133	0.000359778	0.00215352
E. coli pathotypes	STEC	Shiga toxin-producing E. coli	2017	Mortality	Number	COK	Cook Islands	Western Pacific	≥5 years	15909	0.00325548	0.00104405	0.00685262
E. coli pathotypes	STEC	Shiga toxin-producing E. coli	2017	Mortality	Number	COK	Cook Islands	Western Pacific	All ages	17267	0.00433681	0.00143579	0.00900614
E. coli pathotypes	STEC	Shiga toxin-producing E. coli	2017	Mortality	Number	COL	Colombia	Americas	<5 years	3480805	5.34413	1.61848	12.4499
E. coli pathotypes	STEC	Shiga toxin-producing E. coli	2017	Mortality	Number	COL	Colombia	Americas	≥5 years	44221459	18.6275	5.29677	47.9265
E. coli pathotypes	STEC	Shiga toxin-producing E. coli	2017	Mortality	Number	COL	Colombia	Americas	All ages	47702264	23.9716	6.72225	59.0816
E. coli pathotypes	STEC	Shiga toxin-producing E. coli	2017	Mortality	Number	COM	Comoros	Africa	<5 years	108131	3.2791	1.41229	6.71706
E. coli pathotypes	STEC	Shiga toxin-producing E. coli	2017	Mortality	Number	COM	Comoros	Africa	≥5 years	641097	4.00833	1.63452	8.28938
E. coli pathotypes	STEC	Shiga toxin-producing E. coli	2017	Mortality	Number	COM	Comoros	Africa	All ages	749228	7.28743	3.2518	14.187
E. coli pathotypes	STEC	Shiga toxin-producing E. coli	2017	Mortality	Number	CPV	Cape Verde	Africa	<5 years	46906	0.132677	0.0372108	0.362911
E. coli pathotypes	STEC	Shiga toxin-producing E. coli	2017	Mortality	Number	CPV	Cape Verde	Africa	≥5 years	465762	1.41615	0.342834	3.50282
E. coli pathotypes	STEC	Shiga toxin-producing E. coli	2017	Mortality	Number	CPV	Cape Verde	Africa	All ages	512668	1.54883	0.372941	3.78924
E. coli pathotypes	STEC	Shiga toxin-producing E. coli	2017	Mortality	Number	CRI	Costa Rica	Americas	<5 years	349783	0.849466	0.240082	2.38461
E. coli pathotypes	STEC	Shiga toxin-producing E. coli	2017	Mortality	Number	CRI	Costa Rica	Americas	≥5 years	4540824	6.33624	1.62074	17.4326
E. coli pathotypes	STEC	Shiga toxin-producing E. coli	2017	Mortality	Number	CRI	Costa Rica	Americas	All ages	4890607	7.1857	1.99276	20.05
E. coli pathotypes	STEC	Shiga toxin-producing E. coli	2017	Mortality	Number	CUB	Cuba	Americas	<5 years	605776	1.161	0.334262	3.40931
E. coli pathotypes	STEC	Shiga toxin-producing E. coli	2017	Mortality	Number	CUB	Cuba	Americas	≥5 years	10652597	10.4387	2.67097	29.5212
E. coli pathotypes	STEC	Shiga toxin-producing E. coli	2017	Mortality	Number	CUB	Cuba	Americas	All ages	11258373	11.5997	3.12684	32.5146
E. coli pathotypes	STEC	Shiga toxin-producing E. coli	2017	Mortality	Number	CYP	Cyprus	Europe	<5 years	69974	0.163559	0.0833329	0.318041
E. coli pathotypes	STEC	Shiga toxin-producing E. coli	2017	Mortality	Number	CYP	Cyprus	Europe	≥5 years	1175941	0.417703	0.181409	0.901138
E. coli pathotypes	STEC	Shiga toxin-producing E. coli	2017	Mortality	Number	CYP	Cyprus	Europe	All ages	1245915	0.581262	0.266479	1.20995
E. coli pathotypes	STEC	Shiga toxin-producing E. coli	2017	Mortality	Number	CZE	Czechia	Europe	<5 years	549424	1.0652	0.479741	2.31425
E. coli pathotypes	STEC	Shiga toxin-producing E. coli	2017	Mortality	Number	CZE	Czechia	Europe	≥5 years	9987693	3.16708	1.30064	7.12883
E. coli pathotypes	STEC	Shiga toxin-producing E. coli	2017	Mortality	Number	CZE	Czechia	Europe	All ages	10537117	4.23228	1.82805	9.44149
E. coli pathotypes	STEC	Shiga toxin-producing E. coli	2017	Mortality	Number	DEU	Germany	Europe	<5 years	3778852	8.15565	3.58901	17.9888
E. coli pathotypes	STEC	Shiga toxin-producing E. coli	2017	Mortality	Number	DEU	Germany	Europe	≥5 years	79175717	24.6685	9.94264	55.8613
E. coli pathotypes	STEC	Shiga toxin-producing E. coli	2017	Mortality	Number	DEU	Germany	Europe	All ages	82954569	32.8241	13.7381	73.8386
E. coli pathotypes	STEC	Shiga toxin-producing E. coli	2017	Mortality	Number	DJI	Djibouti	Eastern Mediterranean	<5 years	114825	3.5417	1.07082	8.64767
E. coli pathotypes	STEC	Shiga toxin-producing E. coli	2017	Mortality	Number	DJI	Djibouti	Eastern Mediterranean	≥5 years	931452	7.8186	2.24118	19.1261
E. coli pathotypes	STEC	Shiga toxin-producing E. coli	2017	Mortality	Number	DJI	Djibouti	Eastern Mediterranean	All ages	1046277	11.3603	3.59091	27.5284
E. coli pathotypes	STEC	Shiga toxin-producing E. coli	2017	Mortality	Number	DMA	Dominica	Americas	<5 years	4400	0.0035852	0.000988275	0.010529
E. coli pathotypes	STEC	Shiga toxin-producing E. coli	2017	Mortality	Number	DMA	Dominica	Americas	≥5 years	64278	0.0574531	0.0152297	0.154304
E. coli pathotypes	STEC	Shiga toxin-producing E. coli	2017	Mortality	Number	DMA	Dominica	Americas	All ages	68678	0.0610383	0.0166373	0.164885
E. coli pathotypes	STEC	Shiga toxin-producing E. coli	2017	Mortality	Number	DNK	Denmark	Europe	<5 years	298050	0.59513	0.272072	1.27661
E. coli pathotypes	STEC	Shiga toxin-producing E. coli	2017	Mortality	Number	DNK	Denmark	Europe	≥5 years	5450930	1.74398	0.727296	3.90528
E. coli pathotypes	STEC	Shiga toxin-producing E. coli	2017	Mortality	Number	DNK	Denmark	Europe	All ages	5748980	2.33911	1.03295	5.19006
E. coli pathotypes	STEC	Shiga toxin-producing E. coli	2017	Mortality	Number	DOM	Dominican Republic	Americas	<5 years	1034587	7.90167	3.17866	17.6935
E. coli pathotypes	STEC	Shiga toxin-producing E. coli	2017	Mortality	Number	DOM	Dominican Republic	Americas	≥5 years	9574506	8.97483	2.953	21.3483
E. coli pathotypes	STEC	Shiga toxin-producing E. coli	2017	Mortality	Number	DOM	Dominican Republic	Americas	All ages	10609093	16.8765	6.25936	37.0643
E. coli pathotypes	STEC	Shiga toxin-producing E. coli	2017	Mortality	Number	DZA	Algeria	Africa	<5 years	4922108	29.0077	12.9804	57.9505
E. coli pathotypes	STEC	Shiga toxin-producing E. coli	2017	Mortality	Number	DZA	Algeria	Africa	≥5 years	36350092	19.9728	7.43343	42.4507
E. coli pathotypes	STEC	Shiga toxin-producing E. coli	2017	Mortality	Number	DZA	Algeria	Africa	All ages	41272200	48.9805	21.946	96.5701
E. coli pathotypes	STEC	Shiga toxin-producing E. coli	2017	Mortality	Number	ECU	Ecuador	Americas	<5 years	1510234	2.59479	0.976624	5.52725
E. coli pathotypes	STEC	Shiga toxin-producing E. coli	2017	Mortality	Number	ECU	Ecuador	Americas	≥5 years	15116750	6.46761	2.03423	15.547
E. coli pathotypes	STEC	Shiga toxin-producing E. coli	2017	Mortality	Number	ECU	Ecuador	Americas	All ages	16626984	9.06241	3.06704	20.3288
E. coli pathotypes	STEC	Shiga toxin-producing E. coli	2017	Mortality	Number	EGY	Egypt	Eastern Mediterranean	<5 years	13331154	54.8696	20.1465	117.584
E. coli pathotypes	STEC	Shiga toxin-producing E. coli	2017	Mortality	Number	EGY	Egypt	Eastern Mediterranean	≥5 years	89343494	59.9523	19.9547	140.697
E. coli pathotypes	STEC	Shiga toxin-producing E. coli	2017	Mortality	Number	EGY	Egypt	Eastern Mediterranean	All ages	102674648	114.822	42.9955	247.19
E. coli pathotypes	STEC	Shiga toxin-producing E. coli	2017	Mortality	Number	EMR	Eastern Mediterranean Region	Eastern Mediterranean	<5 years	91696715	1864.32	768.38	4094.8
E. coli pathotypes	STEC	Shiga toxin-producing E. coli	2017	Mortality	Number	EMR	Eastern Mediterranean Region	Eastern Mediterranean	≥5 years	623164646	1488.53	547.951	3400.12
E. coli pathotypes	STEC	Shiga toxin-producing E. coli	2017	Mortality	Number	EMR	Eastern Mediterranean Region	Eastern Mediterranean	All ages	714861361	3352.85	1391.62	7090.61
E. coli pathotypes	STEC	Shiga toxin-producing E. coli	2017	Mortality	Number	ERI	Eritrea	Africa	<5 years	452616	8.54662	2.70271	19.6779
E. coli pathotypes	STEC	Shiga toxin-producing E. coli	2017	Mortality	Number	ERI	Eritrea	Africa	≥5 years	2680875	33.95	10.2451	83.1073
E. coli pathotypes	STEC	Shiga toxin-producing E. coli	2017	Mortality	Number	ERI	Eritrea	Africa	All ages	3133491	42.4966	13.0869	101.518
E. coli pathotypes	STEC	Shiga toxin-producing E. coli	2017	Mortality	Number	ESP	Spain	Europe	<5 years	2137118	4.68079	2.09132	10.2265
E. coli pathotypes	STEC	Shiga toxin-producing E. coli	2017	Mortality	Number	ESP	Spain	Europe	≥5 years	44647597	14.0058	5.71318	31.5967
E. coli pathotypes	STEC	Shiga toxin-producing E. coli	2017	Mortality	Number	ESP	Spain	Europe	All ages	46784715	18.6866	7.97954	41.8164
E. coli pathotypes	STEC	Shiga toxin-producing E. coli	2017	Mortality	Number	EST	Estonia	Europe	<5 years	70189	0.164961	0.0824548	0.326138
E. coli pathotypes	STEC	Shiga toxin-producing E. coli	2017	Mortality	Number	EST	Estonia	Europe	≥5 years	1245517	0.432181	0.186035	0.948308
E. coli pathotypes	STEC	Shiga toxin-producing E. coli	2017	Mortality	Number	EST	Estonia	Europe	All ages	1315706	0.597142	0.2725	1.25967
E. coli pathotypes	STEC	Shiga toxin-producing E. coli	2017	Mortality	Number	ETH	Ethiopia	Africa	<5 years	16154618	363.406	135.945	740.239
E. coli pathotypes	STEC	Shiga toxin-producing E. coli	2017	Mortality	Number	ETH	Ethiopia	Africa	≥5 years	92026425	666.455	222.939	1472.52
E. coli pathotypes	STEC	Shiga toxin-producing E. coli	2017	Mortality	Number	ETH	Ethiopia	Africa	All ages	108181043	1029.86	363.322	2227.1
E. coli pathotypes	STEC	Shiga toxin-producing E. coli	2017	Mortality	Number	EUR	European Region	Europe	<5 years	57467145	181.283	79.7844	432.885
E. coli pathotypes	STEC	Shiga toxin-producing E. coli	2017	Mortality	Number	EUR	European Region	Europe	≥5 years	867302294	361.046	163.617	824.769
E. coli pathotypes	STEC	Shiga toxin-producing E. coli	2017	Mortality	Number	EUR	European Region	Europe	All ages	924769439	542.329	252.79	1224.76
E. coli pathotypes	STEC	Shiga toxin-producing E. coli	2017	Mortality	Number	FIN	Finland	Europe	<5 years	287538	0.584993	0.268938	1.23964
E. coli pathotypes	STEC	Shiga toxin-producing E. coli	2017	Mortality	Number	FIN	Finland	Europe	≥5 years	5215954	1.68707	0.712133	3.75993
E. coli pathotypes	STEC	Shiga toxin-producing E. coli	2017	Mortality	Number	FIN	Finland	Europe	All ages	5503492	2.27206	1.01484	5.01614
E. coli pathotypes	STEC	Shiga toxin-producing E. coli	2017	Mortality	Number	FJI	Fiji	Western Pacific	<5 years	92957	0.235265	0.0512591	0.750235
E. coli pathotypes	STEC	Shiga toxin-producing E. coli	2017	Mortality	Number	FJI	Fiji	Western Pacific	≥5 years	826398	1.0062	0.195228	3.31201
E. coli pathotypes	STEC	Shiga toxin-producing E. coli	2017	Mortality	Number	FJI	Fiji	Western Pacific	All ages	919355	1.24147	0.250254	4.09634
E. coli pathotypes	STEC	Shiga toxin-producing E. coli	2017	Mortality	Number	FRA	France	Europe	<5 years	3728172	6.45265	2.85932	14.178
E. coli pathotypes	STEC	Shiga toxin-producing E. coli	2017	Mortality	Number	FRA	France	Europe	≥5 years	61444421	19.4326	7.87044	43.9383
E. coli pathotypes	STEC	Shiga toxin-producing E. coli	2017	Mortality	Number	FRA	France	Europe	All ages	65172593	25.8852	10.9222	58.107
E. coli pathotypes	STEC	Shiga toxin-producing E. coli	2017	Mortality	Number	FSM	Micronesia	Western Pacific	<5 years	12289	0.0506077	0.00847488	0.133999
E. coli pathotypes	STEC	Shiga toxin-producing E. coli	2017	Mortality	Number	FSM	Micronesia	Western Pacific	≥5 years	96976	0.100354	0.0191284	0.296301
E. coli pathotypes	STEC	Shiga toxin-producing E. coli	2017	Mortality	Number	FSM	Micronesia	Western Pacific	All ages	109265	0.150962	0.0293892	0.406345
E. coli pathotypes	STEC	Shiga toxin-producing E. coli	2017	Mortality	Number	GAB	Gabon	Africa	<5 years	300193	8.14772	2.10707	20.8285
E. coli pathotypes	STEC	Shiga toxin-producing E. coli	2017	Mortality	Number	GAB	Gabon	Africa	≥5 years	1828970	9.32286	2.38699	26.1188
E. coli pathotypes	STEC	Shiga toxin-producing E. coli	2017	Mortality	Number	GAB	Gabon	Africa	All ages	2129163	17.4706	4.59701	46.8133
E. coli pathotypes	STEC	Shiga toxin-producing E. coli	2017	Mortality	Number	GBR	United Kingdom	Europe	<5 years	4027276	6.68653	3.01145	14.5271
E. coli pathotypes	STEC	Shiga toxin-producing E. coli	2017	Mortality	Number	GBR	United Kingdom	Europe	≥5 years	62116744	19.8805	8.16443	44.7494
E. coli pathotypes	STEC	Shiga toxin-producing E. coli	2017	Mortality	Number	GBR	United Kingdom	Europe	All ages	66144020	26.567	11.4751	59.2665
E. coli pathotypes	STEC	Shiga toxin-producing E. coli	2017	Mortality	Number	GEO	Georgia	Europe	<5 years	289327	0.880656	0.184024	2.93308
E. coli pathotypes	STEC	Shiga toxin-producing E. coli	2017	Mortality	Number	GEO	Georgia	Europe	≥5 years	3503206	2.05373	0.424899	6.95902
E. coli pathotypes	STEC	Shiga toxin-producing E. coli	2017	Mortality	Number	GEO	Georgia	Europe	All ages	3792533	2.93439	0.607797	9.44017
E. coli pathotypes	STEC	Shiga toxin-producing E. coli	2017	Mortality	Number	GHA	Ghana	Africa	<5 years	4212758	84.9174	27.1277	250.69
E. coli pathotypes	STEC	Shiga toxin-producing E. coli	2017	Mortality	Number	GHA	Ghana	Africa	≥5 years	25477450	156.132	42.9778	458.098
E. coli pathotypes	STEC	Shiga toxin-producing E. coli	2017	Mortality	Number	GHA	Ghana	Africa	All ages	29690208	241.05	71.123	703.857
E. coli pathotypes	STEC	Shiga toxin-producing E. coli	2017	Mortality	Number	GIN	Guinea	Africa	<5 years	1988806	129.663	56.9958	246.025
E. coli pathotypes	STEC	Shiga toxin-producing E. coli	2017	Mortality	Number	GIN	Guinea	Africa	≥5 years	10239437	100.163	38.9815	199.472
E. coli pathotypes	STEC	Shiga toxin-producing E. coli	2017	Mortality	Number	GIN	Guinea	Africa	All ages	12228243	229.826	99.1332	448.311
E. coli pathotypes	STEC	Shiga toxin-producing E. coli	2017	Mortality	Number	GLOBAL	Global	All WHO Member States	<5 years	695975987	14825.5	7837.45	27246
E. coli pathotypes	STEC	Shiga toxin-producing E. coli	2017	Mortality	Number	GLOBAL	Global	All WHO Member States	≥5 years	6860371239	20861.5	9513.87	39220.1
E. coli pathotypes	STEC	Shiga toxin-producing E. coli	2017	Mortality	Number	GLOBAL	Global	All WHO Member States	All ages	7556347226	35687	17878.7	62318.3
E. coli pathotypes	STEC	Shiga toxin-producing E. coli	2017	Mortality	Number	GMB	Gambia	Africa	<5 years	378388	8.387	2.18395	23.8829
E. coli pathotypes	STEC	Shiga toxin-producing E. coli	2017	Mortality	Number	GMB	Gambia	Africa	≥5 years	1934812	9.7554	2.28423	30.3731
E. coli pathotypes	STEC	Shiga toxin-producing E. coli	2017	Mortality	Number	GMB	Gambia	Africa	All ages	2313200	18.1424	4.44564	52.997
E. coli pathotypes	STEC	Shiga toxin-producing E. coli	2017	Mortality	Number	GNB	Guinea-Bissau	Africa	<5 years	288962	12.3364	3.06916	35.9692
E. coli pathotypes	STEC	Shiga toxin-producing E. coli	2017	Mortality	Number	GNB	Guinea-Bissau	Africa	≥5 years	1565643	10.5832	2.14688	30.8402
E. coli pathotypes	STEC	Shiga toxin-producing E. coli	2017	Mortality	Number	GNB	Guinea-Bissau	Africa	All ages	1854605	22.9196	5.46281	65.0519
E. coli pathotypes	STEC	Shiga toxin-producing E. coli	2017	Mortality	Number	GNQ	Equatorial Guinea	Africa	<5 years	229772	10.9782	3.23643	27.0822
E. coli pathotypes	STEC	Shiga toxin-producing E. coli	2017	Mortality	Number	GNQ	Equatorial Guinea	Africa	≥5 years	1305555	5.08875	1.53164	12.4076
E. coli pathotypes	STEC	Shiga toxin-producing E. coli	2017	Mortality	Number	GNQ	Equatorial Guinea	Africa	All ages	1535327	16.067	4.72553	39.6322
E. coli pathotypes	STEC	Shiga toxin-producing E. coli	2017	Mortality	Number	GRC	Greece	Europe	<5 years	475559	1.17065	0.540683	2.44995
E. coli pathotypes	STEC	Shiga toxin-producing E. coli	2017	Mortality	Number	GRC	Greece	Europe	≥5 years	10291692	3.33071	1.41209	7.40826
E. coli pathotypes	STEC	Shiga toxin-producing E. coli	2017	Mortality	Number	GRC	Greece	Europe	All ages	10767251	4.50136	2.01759	9.91978
E. coli pathotypes	STEC	Shiga toxin-producing E. coli	2017	Mortality	Number	GRD	Grenada	Americas	<5 years	8135	0.0095809	0.00246922	0.0277818
E. coli pathotypes	STEC	Shiga toxin-producing E. coli	2017	Mortality	Number	GRD	Grenada	Americas	≥5 years	107196	0.137414	0.0337683	0.391018
E. coli pathotypes	STEC	Shiga toxin-producing E. coli	2017	Mortality	Number	GRD	Grenada	Americas	All ages	115331	0.146995	0.0381112	0.422787
E. coli pathotypes	STEC	Shiga toxin-producing E. coli	2017	Mortality	Number	GTM	Guatemala	Americas	<5 years	2016425	16.3723	4.71313	41.7409
E. coli pathotypes	STEC	Shiga toxin-producing E. coli	2017	Mortality	Number	GTM	Guatemala	Americas	≥5 years	14405903	29.1841	7.76655	80.3596
E. coli pathotypes	STEC	Shiga toxin-producing E. coli	2017	Mortality	Number	GTM	Guatemala	Americas	All ages	16422328	45.5564	13.5722	117.268
E. coli pathotypes	STEC	Shiga toxin-producing E. coli	2017	Mortality	Number	GUY	Guyana	Americas	<5 years	81323	0.109461	0.057962	0.191879
E. coli pathotypes	STEC	Shiga toxin-producing E. coli	2017	Mortality	Number	GUY	Guyana	Americas	≥5 years	684654	0.263255	0.1419	0.499261
E. coli pathotypes	STEC	Shiga toxin-producing E. coli	2017	Mortality	Number	GUY	Guyana	Americas	All ages	765977	0.372716	0.203384	0.684375
E. coli pathotypes	STEC	Shiga toxin-producing E. coli	2017	Mortality	Number	HND	Honduras	Americas	<5 years	1086478	4.02727	1.15458	10.9931
E. coli pathotypes	STEC	Shiga toxin-producing E. coli	2017	Mortality	Number	HND	Honduras	Americas	≥5 years	8413679	13.26	3.72842	36.5102
E. coli pathotypes	STEC	Shiga toxin-producing E. coli	2017	Mortality	Number	HND	Honduras	Americas	All ages	9500157	17.2873	4.94242	47.5613
E. coli pathotypes	STEC	Shiga toxin-producing E. coli	2017	Mortality	Number	HRV	Croatia	Europe	<5 years	189114	0.418465	0.189451	0.90581
E. coli pathotypes	STEC	Shiga toxin-producing E. coli	2017	Mortality	Number	HRV	Croatia	Europe	≥5 years	3922181	1.23899	0.511086	2.78471
E. coli pathotypes	STEC	Shiga toxin-producing E. coli	2017	Mortality	Number	HRV	Croatia	Europe	All ages	4111295	1.65745	0.720606	3.68989
E. coli pathotypes	STEC	Shiga toxin-producing E. coli	2017	Mortality	Number	HTI	Haiti	Americas	<5 years	1250891	33.1438	9.3372	86.6987
E. coli pathotypes	STEC	Shiga toxin-producing E. coli	2017	Mortality	Number	HTI	Haiti	Americas	≥5 years	9494084	18.0518	4.86074	49.6105
E. coli pathotypes	STEC	Shiga toxin-producing E. coli	2017	Mortality	Number	HTI	Haiti	Americas	All ages	10744975	51.1956	14.919	131.802
E. coli pathotypes	STEC	Shiga toxin-producing E. coli	2017	Mortality	Number	HUN	Hungary	Europe	<5 years	461742	1.00372	0.456741	2.16474
E. coli pathotypes	STEC	Shiga toxin-producing E. coli	2017	Mortality	Number	HUN	Hungary	Europe	≥5 years	9332753	2.95949	1.22618	6.64183
E. coli pathotypes	STEC	Shiga toxin-producing E. coli	2017	Mortality	Number	HUN	Hungary	Europe	All ages	9794495	3.96322	1.73421	8.81043
E. coli pathotypes	STEC	Shiga toxin-producing E. coli	2017	Mortality	Number	IDN	Indonesia	South-East Asia	<5 years	24156299	262.506	49.57	957.691
E. coli pathotypes	STEC	Shiga toxin-producing E. coli	2017	Mortality	Number	IDN	Indonesia	South-East Asia	≥5 years	241863893	1026.62	191.563	3651.96
E. coli pathotypes	STEC	Shiga toxin-producing E. coli	2017	Mortality	Number	IDN	Indonesia	South-East Asia	All ages	266020192	1289.13	246.164	4653.89
E. coli pathotypes	STEC	Shiga toxin-producing E. coli	2017	Mortality	Number	IND	India	South-East Asia	<5 years	122670851	1398.45	531.232	2970.94
E. coli pathotypes	STEC	Shiga toxin-producing E. coli	2017	Mortality	Number	IND	India	South-East Asia	≥5 years	1229415369	9943.73	3244.98	22704
E. coli pathotypes	STEC	Shiga toxin-producing E. coli	2017	Mortality	Number	IND	India	South-East Asia	All ages	1352086220	11342.2	3739.62	25836.9
E. coli pathotypes	STEC	Shiga toxin-producing E. coli	2017	Mortality	Number	IRL	Ireland	Europe	<5 years	326564	0.561142	0.271624	1.13791
E. coli pathotypes	STEC	Shiga toxin-producing E. coli	2017	Mortality	Number	IRL	Ireland	Europe	≥5 years	4453270	1.52623	0.656667	3.38635
E. coli pathotypes	STEC	Shiga toxin-producing E. coli	2017	Mortality	Number	IRL	Ireland	Europe	All ages	4779834	2.08737	0.944372	4.52665
E. coli pathotypes	STEC	Shiga toxin-producing E. coli	2017	Mortality	Number	IRN	Iran	Eastern Mediterranean	<5 years	7537645	15.3048	5.08744	38.0457
E. coli pathotypes	STEC	Shiga toxin-producing E. coli	2017	Mortality	Number	IRN	Iran	Eastern Mediterranean	≥5 years	76901395	70.4949	20.7995	185.33
E. coli pathotypes	STEC	Shiga toxin-producing E. coli	2017	Mortality	Number	IRN	Iran	Eastern Mediterranean	All ages	84439040	85.7997	25.6584	219.51
E. coli pathotypes	STEC	Shiga toxin-producing E. coli	2017	Mortality	Number	IRQ	Iraq	Eastern Mediterranean	<5 years	5803567	40.5852	14.8815	91.9417
E. coli pathotypes	STEC	Shiga toxin-producing E. coli	2017	Mortality	Number	IRQ	Iraq	Eastern Mediterranean	≥5 years	33082537	24.0531	6.62125	64.8152
E. coli pathotypes	STEC	Shiga toxin-producing E. coli	2017	Mortality	Number	IRQ	Iraq	Eastern Mediterranean	All ages	38886104	64.6383	22.0168	149.543
E. coli pathotypes	STEC	Shiga toxin-producing E. coli	2017	Mortality	Number	ISL	Iceland	Europe	<5 years	21517	0.0359784	0.0165403	0.0762409
E. coli pathotypes	STEC	Shiga toxin-producing E. coli	2017	Mortality	Number	ISL	Iceland	Europe	≥5 years	316960	0.103759	0.0437978	0.231244
E. coli pathotypes	STEC	Shiga toxin-producing E. coli	2017	Mortality	Number	ISL	Iceland	Europe	All ages	338477	0.139737	0.0624148	0.308504
E. coli pathotypes	STEC	Shiga toxin-producing E. coli	2017	Mortality	Number	ISR	Israel	Europe	<5 years	850267	0.912606	0.425583	1.8964
E. coli pathotypes	STEC	Shiga toxin-producing E. coli	2017	Mortality	Number	ISR	Israel	Europe	≥5 years	7437747	2.57701	1.09524	5.72954
E. coli pathotypes	STEC	Shiga toxin-producing E. coli	2017	Mortality	Number	ISR	Israel	Europe	All ages	8288014	3.48962	1.56654	7.67938
E. coli pathotypes	STEC	Shiga toxin-producing E. coli	2017	Mortality	Number	ITA	Italy	Europe	<5 years	2503571	6.4669	2.97702	13.6626
E. coli pathotypes	STEC	Shiga toxin-producing E. coli	2017	Mortality	Number	ITA	Italy	Europe	≥5 years	57941038	18.5772	7.85156	41.3668
E. coli pathotypes	STEC	Shiga toxin-producing E. coli	2017	Mortality	Number	ITA	Italy	Europe	All ages	60444609	25.0441	11.203	55.242
E. coli pathotypes	STEC	Shiga toxin-producing E. coli	2017	Mortality	Number	JAM	Jamaica	Americas	<5 years	185349	0.30166	0.0862875	0.850133
E. coli pathotypes	STEC	Shiga toxin-producing E. coli	2017	Mortality	Number	JAM	Jamaica	Americas	≥5 years	2627872	2.73627	0.730322	7.47521
E. coli pathotypes	STEC	Shiga toxin-producing E. coli	2017	Mortality	Number	JAM	Jamaica	Americas	All ages	2813221	3.03793	0.833797	8.40894
E. coli pathotypes	STEC	Shiga toxin-producing E. coli	2017	Mortality	Number	JOR	Jordan	Eastern Mediterranean	<5 years	1203576	2.09049	0.643503	5.65165
E. coli pathotypes	STEC	Shiga toxin-producing E. coli	2017	Mortality	Number	JOR	Jordan	Eastern Mediterranean	≥5 years	8921261	3.59145	0.95014	10.0735
E. coli pathotypes	STEC	Shiga toxin-producing E. coli	2017	Mortality	Number	JOR	Jordan	Eastern Mediterranean	All ages	10124837	5.68193	1.58683	15.5267
E. coli pathotypes	STEC	Shiga toxin-producing E. coli	2017	Mortality	Number	JPN	Japan	Western Pacific	<5 years	5020978	7.96118	2.64883	15.855
E. coli pathotypes	STEC	Shiga toxin-producing E. coli	2017	Mortality	Number	JPN	Japan	Western Pacific	≥5 years	122105532	23.9681	7.68673	50.4517
E. coli pathotypes	STEC	Shiga toxin-producing E. coli	2017	Mortality	Number	JPN	Japan	Western Pacific	All ages	127126510	31.9293	10.5708	66.3068
E. coli pathotypes	STEC	Shiga toxin-producing E. coli	2017	Mortality	Number	KAZ	Kazakhstan	Europe	<5 years	1992347	4.50651	1.00789	14.7382
E. coli pathotypes	STEC	Shiga toxin-producing E. coli	2017	Mortality	Number	KAZ	Kazakhstan	Europe	≥5 years	16514926	5.82853	1.1032	18.7708
E. coli pathotypes	STEC	Shiga toxin-producing E. coli	2017	Mortality	Number	KAZ	Kazakhstan	Europe	All ages	18507273	10.335	2.1644	32.7325
E. coli pathotypes	STEC	Shiga toxin-producing E. coli	2017	Mortality	Number	KEN	Kenya	Africa	<5 years	6957014	138.662	57.4053	284.527
E. coli pathotypes	STEC	Shiga toxin-producing E. coli	2017	Mortality	Number	KEN	Kenya	Africa	≥5 years	41722211	293.462	102.528	657.658
E. coli pathotypes	STEC	Shiga toxin-producing E. coli	2017	Mortality	Number	KEN	Kenya	Africa	All ages	48679225	432.124	164.28	909.843
E. coli pathotypes	STEC	Shiga toxin-producing E. coli	2017	Mortality	Number	KGZ	Kyrgyzstan	Europe	<5 years	755367	3.49322	0.801566	11.8947
E. coli pathotypes	STEC	Shiga toxin-producing E. coli	2017	Mortality	Number	KGZ	Kyrgyzstan	Europe	≥5 years	5407077	2.10044	0.378187	7.22643
E. coli pathotypes	STEC	Shiga toxin-producing E. coli	2017	Mortality	Number	KGZ	Kyrgyzstan	Europe	All ages	6162444	5.59365	1.22982	18.7344
E. coli pathotypes	STEC	Shiga toxin-producing E. coli	2017	Mortality	Number	KHM	Cambodia	Western Pacific	<5 years	1812927	11.1964	1.79805	31.8804
E. coli pathotypes	STEC	Shiga toxin-producing E. coli	2017	Mortality	Number	KHM	Cambodia	Western Pacific	≥5 years	14156278	13.1334	2.2757	34.6535
E. coli pathotypes	STEC	Shiga toxin-producing E. coli	2017	Mortality	Number	KHM	Cambodia	Western Pacific	All ages	15969205	24.3298	4.58884	66.1499
E. coli pathotypes	STEC	Shiga toxin-producing E. coli	2017	Mortality	Number	KIR	Kiribati	Western Pacific	<5 years	15828	0.242499	0.0311843	0.758188
E. coli pathotypes	STEC	Shiga toxin-producing E. coli	2017	Mortality	Number	KIR	Kiribati	Western Pacific	≥5 years	103548	0.426576	0.0651873	1.29657
E. coli pathotypes	STEC	Shiga toxin-producing E. coli	2017	Mortality	Number	KIR	Kiribati	Western Pacific	All ages	119376	0.669075	0.0998693	1.98346
E. coli pathotypes	STEC	Shiga toxin-producing E. coli	2017	Mortality	Number	KNA	Saint Kitts and Nevis	Americas	<5 years	3158	0.00566286	0.00310356	0.00991476
E. coli pathotypes	STEC	Shiga toxin-producing E. coli	2017	Mortality	Number	KNA	Saint Kitts and Nevis	Americas	≥5 years	43909	0.014945	0.00793374	0.0282887
E. coli pathotypes	STEC	Shiga toxin-producing E. coli	2017	Mortality	Number	KNA	Saint Kitts and Nevis	Americas	All ages	47067	0.0206078	0.0113554	0.0382968
E. coli pathotypes	STEC	Shiga toxin-producing E. coli	2017	Mortality	Number	KOR	South Korea	Western Pacific	<5 years	2163025	3.21892	1.07099	6.41062
E. coli pathotypes	STEC	Shiga toxin-producing E. coli	2017	Mortality	Number	KOR	South Korea	Western Pacific	≥5 years	49237621	9.69096	3.10795	20.399
E. coli pathotypes	STEC	Shiga toxin-producing E. coli	2017	Mortality	Number	KOR	South Korea	Western Pacific	All ages	51400646	12.9099	4.27408	26.8096
E. coli pathotypes	STEC	Shiga toxin-producing E. coli	2017	Mortality	Number	KWT	Kuwait	Eastern Mediterranean	<5 years	310033	0.342228	0.134824	0.681812
E. coli pathotypes	STEC	Shiga toxin-producing E. coli	2017	Mortality	Number	KWT	Kuwait	Eastern Mediterranean	≥5 years	3772542	0.987935	0.333234	2.07337
E. coli pathotypes	STEC	Shiga toxin-producing E. coli	2017	Mortality	Number	KWT	Kuwait	Eastern Mediterranean	All ages	4082575	1.33016	0.463336	2.76665
E. coli pathotypes	STEC	Shiga toxin-producing E. coli	2017	Mortality	Number	LAO	Laos	Western Pacific	<5 years	790513	9.57059	1.95839	25.3932
E. coli pathotypes	STEC	Shiga toxin-producing E. coli	2017	Mortality	Number	LAO	Laos	Western Pacific	≥5 years	6172580	6.54079	1.17861	18.1798
E. coli pathotypes	STEC	Shiga toxin-producing E. coli	2017	Mortality	Number	LAO	Laos	Western Pacific	All ages	6963093	16.1114	3.21783	41.6766
E. coli pathotypes	STEC	Shiga toxin-producing E. coli	2017	Mortality	Number	LBN	Lebanon	Eastern Mediterranean	<5 years	588200	0.876486	0.251159	2.26958
E. coli pathotypes	STEC	Shiga toxin-producing E. coli	2017	Mortality	Number	LBN	Lebanon	Eastern Mediterranean	≥5 years	5656670	4.64136	1.26211	12.1945
E. coli pathotypes	STEC	Shiga toxin-producing E. coli	2017	Mortality	Number	LBN	Lebanon	Eastern Mediterranean	All ages	6244870	5.51784	1.53283	14.4779
E. coli pathotypes	STEC	Shiga toxin-producing E. coli	2017	Mortality	Number	LBR	Liberia	Africa	<5 years	741686	17.8626	7.02589	36.7767
E. coli pathotypes	STEC	Shiga toxin-producing E. coli	2017	Mortality	Number	LBR	Liberia	Africa	≥5 years	4059953	26.3667	8.52807	60.1657
E. coli pathotypes	STEC	Shiga toxin-producing E. coli	2017	Mortality	Number	LBR	Liberia	Africa	All ages	4801639	44.2293	15.5756	97.2385
E. coli pathotypes	STEC	Shiga toxin-producing E. coli	2017	Mortality	Number	LBY	Libya	Eastern Mediterranean	<5 years	702309	1.62717	0.481926	4.32029
E. coli pathotypes	STEC	Shiga toxin-producing E. coli	2017	Mortality	Number	LBY	Libya	Eastern Mediterranean	≥5 years	5979907	3.97156	1.00115	10.8277
E. coli pathotypes	STEC	Shiga toxin-producing E. coli	2017	Mortality	Number	LBY	Libya	Eastern Mediterranean	All ages	6682216	5.59873	1.47055	14.8675
E. coli pathotypes	STEC	Shiga toxin-producing E. coli	2017	Mortality	Number	LCA	Saint Lucia	Americas	<5 years	10589	0.0135952	0.00378905	0.0394123
E. coli pathotypes	STEC	Shiga toxin-producing E. coli	2017	Mortality	Number	LCA	Saint Lucia	Americas	≥5 years	165411	0.18604	0.0458636	0.528508
E. coli pathotypes	STEC	Shiga toxin-producing E. coli	2017	Mortality	Number	LCA	Saint Lucia	Americas	All ages	176000	0.199635	0.0510765	0.568572
E. coli pathotypes	STEC	Shiga toxin-producing E. coli	2017	Mortality	Number	LKA	Sri Lanka	South-East Asia	<5 years	1753299	3.15817	0.975097	7.64531
E. coli pathotypes	STEC	Shiga toxin-producing E. coli	2017	Mortality	Number	LKA	Sri Lanka	South-East Asia	≥5 years	20248609	21.5623	6.87186	47.9142
E. coli pathotypes	STEC	Shiga toxin-producing E. coli	2017	Mortality	Number	LKA	Sri Lanka	South-East Asia	All ages	22001908	24.7205	7.89297	55.8925
E. coli pathotypes	STEC	Shiga toxin-producing E. coli	2017	Mortality	Number	LSO	Lesotho	Africa	<5 years	284281	9.98365	4.57811	20.0334
E. coli pathotypes	STEC	Shiga toxin-producing E. coli	2017	Mortality	Number	LSO	Lesotho	Africa	≥5 years	1859451	30.8938	11.879	65.5451
E. coli pathotypes	STEC	Shiga toxin-producing E. coli	2017	Mortality	Number	LSO	Lesotho	Africa	All ages	2143732	40.8774	16.8821	82.5559
E. coli pathotypes	STEC	Shiga toxin-producing E. coli	2017	Mortality	Number	LTU	Lithuania	Europe	<5 years	150681	0.338394	0.164235	0.68569
E. coli pathotypes	STEC	Shiga toxin-producing E. coli	2017	Mortality	Number	LTU	Lithuania	Europe	≥5 years	2698096	0.914178	0.393549	2.02757
E. coli pathotypes	STEC	Shiga toxin-producing E. coli	2017	Mortality	Number	LTU	Lithuania	Europe	All ages	2848777	1.25257	0.56722	2.70095
E. coli pathotypes	STEC	Shiga toxin-producing E. coli	2017	Mortality	Number	LUX	Luxembourg	Europe	<5 years	32060	0.0671078	0.0321461	0.137348
E. coli pathotypes	STEC	Shiga toxin-producing E. coli	2017	Mortality	Number	LUX	Luxembourg	Europe	≥5 years	558776	0.186066	0.0795548	0.413276
E. coli pathotypes	STEC	Shiga toxin-producing E. coli	2017	Mortality	Number	LUX	Luxembourg	Europe	All ages	590836	0.253174	0.114084	0.55433
E. coli pathotypes	STEC	Shiga toxin-producing E. coli	2017	Mortality	Number	LVA	Latvia	Europe	<5 years	106975	0.245219	0.12275	0.483956
E. coli pathotypes	STEC	Shiga toxin-producing E. coli	2017	Mortality	Number	LVA	Latvia	Europe	≥5 years	1843463	0.641455	0.276116	1.40609
E. coli pathotypes	STEC	Shiga toxin-producing E. coli	2017	Mortality	Number	LVA	Latvia	Europe	All ages	1950438	0.886674	0.404681	1.86874
E. coli pathotypes	STEC	Shiga toxin-producing E. coli	2017	Mortality	Number	MAR	Morocco	Eastern Mediterranean	<5 years	3323666	11.4562	3.44265	29.8155
E. coli pathotypes	STEC	Shiga toxin-producing E. coli	2017	Mortality	Number	MAR	Morocco	Eastern Mediterranean	≥5 years	31917461	16.4015	4.08203	44.0833
E. coli pathotypes	STEC	Shiga toxin-producing E. coli	2017	Mortality	Number	MAR	Morocco	Eastern Mediterranean	All ages	35241127	27.8577	7.61336	72.2081
E. coli pathotypes	STEC	Shiga toxin-producing E. coli	2017	Mortality	Number	MCO	Monaco	Europe	<5 years	1690	0.00407616	0.00188263	0.00853058
E. coli pathotypes	STEC	Shiga toxin-producing E. coli	2017	Mortality	Number	MCO	Monaco	Europe	≥5 years	35801	0.0115974	0.00491683	0.0257952
E. coli pathotypes	STEC	Shiga toxin-producing E. coli	2017	Mortality	Number	MCO	Monaco	Europe	All ages	37491	0.0156735	0.00702514	0.0345402
E. coli pathotypes	STEC	Shiga toxin-producing E. coli	2017	Mortality	Number	MDA	Moldova	Europe	<5 years	231498	0.80754	0.167522	2.67172
E. coli pathotypes	STEC	Shiga toxin-producing E. coli	2017	Mortality	Number	MDA	Moldova	Europe	≥5 years	2983125	0.743698	0.144449	2.59923
E. coli pathotypes	STEC	Shiga toxin-producing E. coli	2017	Mortality	Number	MDA	Moldova	Europe	All ages	3214623	1.55124	0.326421	5.21968
E. coli pathotypes	STEC	Shiga toxin-producing E. coli	2017	Mortality	Number	MDG	Madagascar	Africa	<5 years	4015992	154.744	62.7956	312.338
E. coli pathotypes	STEC	Shiga toxin-producing E. coli	2017	Mortality	Number	MDG	Madagascar	Africa	≥5 years	22424020	206.409	70.157	476.467
E. coli pathotypes	STEC	Shiga toxin-producing E. coli	2017	Mortality	Number	MDG	Madagascar	Africa	All ages	26440012	361.153	140.198	758.168
E. coli pathotypes	STEC	Shiga toxin-producing E. coli	2017	Mortality	Number	MDV	Maldives	South-East Asia	<5 years	36568	0.0793302	0.0192417	0.191846
E. coli pathotypes	STEC	Shiga toxin-producing E. coli	2017	Mortality	Number	MDV	Maldives	South-East Asia	≥5 years	414272	0.294824	0.0643406	0.772764
E. coli pathotypes	STEC	Shiga toxin-producing E. coli	2017	Mortality	Number	MDV	Maldives	South-East Asia	All ages	450840	0.374154	0.0879715	0.936795
E. coli pathotypes	STEC	Shiga toxin-producing E. coli	2017	Mortality	Number	MEX	Mexico	Americas	<5 years	11072866	32.0374	7.85482	120.215
E. coli pathotypes	STEC	Shiga toxin-producing E. coli	2017	Mortality	Number	MEX	Mexico	Americas	≥5 years	111748862	87.6617	19.3386	318.269
E. coli pathotypes	STEC	Shiga toxin-producing E. coli	2017	Mortality	Number	MEX	Mexico	Americas	All ages	122821728	119.699	28.5921	430.767
E. coli pathotypes	STEC	Shiga toxin-producing E. coli	2017	Mortality	Number	MHL	Marshall Islands	Western Pacific	<5 years	5305	0.0151784	0.00307992	0.0487048
E. coli pathotypes	STEC	Shiga toxin-producing E. coli	2017	Mortality	Number	MHL	Marshall Islands	Western Pacific	≥5 years	41835	0.0266734	0.00587163	0.0920227
E. coli pathotypes	STEC	Shiga toxin-producing E. coli	2017	Mortality	Number	MHL	Marshall Islands	Western Pacific	All ages	47140	0.0418518	0.00910052	0.137629
E. coli pathotypes	STEC	Shiga toxin-producing E. coli	2017	Mortality	Number	MKD	North Macedonia	Europe	<5 years	115748	0.280528	0.0625321	0.878406
E. coli pathotypes	STEC	Shiga toxin-producing E. coli	2017	Mortality	Number	MKD	North Macedonia	Europe	≥5 years	1835643	0.111043	0.0202213	0.361583
E. coli pathotypes	STEC	Shiga toxin-producing E. coli	2017	Mortality	Number	MKD	North Macedonia	Europe	All ages	1951391	0.39157	0.0844228	1.20916
E. coli pathotypes	STEC	Shiga toxin-producing E. coli	2017	Mortality	Number	MLI	Mali	Africa	<5 years	3679612	220.338	67.7955	533.001
E. coli pathotypes	STEC	Shiga toxin-producing E. coli	2017	Mortality	Number	MLI	Mali	Africa	≥5 years	15819378	136.456	35.1049	346.131
E. coli pathotypes	STEC	Shiga toxin-producing E. coli	2017	Mortality	Number	MLI	Mali	Africa	All ages	19498990	356.794	105.236	841.335
E. coli pathotypes	STEC	Shiga toxin-producing E. coli	2017	Mortality	Number	MLT	Malta	Europe	<5 years	22694	0.0495551	0.0228429	0.104276
E. coli pathotypes	STEC	Shiga toxin-producing E. coli	2017	Mortality	Number	MLT	Malta	Europe	≥5 years	437501	0.141805	0.060008	0.315503
E. coli pathotypes	STEC	Shiga toxin-producing E. coli	2017	Mortality	Number	MLT	Malta	Europe	All ages	460195	0.19136	0.0856694	0.421941
E. coli pathotypes	STEC	Shiga toxin-producing E. coli	2017	Mortality	Number	MMR	Myanmar	South-East Asia	<5 years	4491356	86.548	30.6343	205.171
E. coli pathotypes	STEC	Shiga toxin-producing E. coli	2017	Mortality	Number	MMR	Myanmar	South-East Asia	≥5 years	47210153	60.5376	19.7904	135.295
E. coli pathotypes	STEC	Shiga toxin-producing E. coli	2017	Mortality	Number	MMR	Myanmar	South-East Asia	All ages	51701509	147.086	52.5895	331.069
E. coli pathotypes	STEC	Shiga toxin-producing E. coli	2017	Mortality	Number	MNE	Montenegro	Europe	<5 years	38293	0.0483463	0.0100558	0.159248
E. coli pathotypes	STEC	Shiga toxin-producing E. coli	2017	Mortality	Number	MNE	Montenegro	Europe	≥5 years	583882	0.0364124	0.00733094	0.118295
E. coli pathotypes	STEC	Shiga toxin-producing E. coli	2017	Mortality	Number	MNE	Montenegro	Europe	All ages	622175	0.0847588	0.0177262	0.269104
E. coli pathotypes	STEC	Shiga toxin-producing E. coli	2017	Mortality	Number	MNG	Mongolia	Western Pacific	<5 years	386265	0.525655	0.112971	1.36437
E. coli pathotypes	STEC	Shiga toxin-producing E. coli	2017	Mortality	Number	MNG	Mongolia	Western Pacific	≥5 years	2686620	0.0522052	0.00871296	0.161739
E. coli pathotypes	STEC	Shiga toxin-producing E. coli	2017	Mortality	Number	MNG	Mongolia	Western Pacific	All ages	3072885	0.577861	0.12354	1.52228
E. coli pathotypes	STEC	Shiga toxin-producing E. coli	2017	Mortality	Number	MOZ	Mozambique	Africa	<5 years	4900040	127.295	37.2084	338.941
E. coli pathotypes	STEC	Shiga toxin-producing E. coli	2017	Mortality	Number	MOZ	Mozambique	Africa	≥5 years	22840576	197.068	47.3259	532.504
E. coli pathotypes	STEC	Shiga toxin-producing E. coli	2017	Mortality	Number	MOZ	Mozambique	Africa	All ages	27740616	324.363	83.4318	846.82
E. coli pathotypes	STEC	Shiga toxin-producing E. coli	2017	Mortality	Number	MRT	Mauritania	Africa	<5 years	704534	15.4791	6.86033	29.7113
E. coli pathotypes	STEC	Shiga toxin-producing E. coli	2017	Mortality	Number	MRT	Mauritania	Africa	≥5 years	3443285	18.5429	7.60408	40.9166
E. coli pathotypes	STEC	Shiga toxin-producing E. coli	2017	Mortality	Number	MRT	Mauritania	Africa	All ages	4147819	34.022	14.9137	68.0911
E. coli pathotypes	STEC	Shiga toxin-producing E. coli	2017	Mortality	Number	MUS	Mauritius	Africa	<5 years	66750	0.143472	0.0431927	0.362964
E. coli pathotypes	STEC	Shiga toxin-producing E. coli	2017	Mortality	Number	MUS	Mauritius	Africa	≥5 years	1224634	0.948236	0.285369	2.55047
E. coli pathotypes	STEC	Shiga toxin-producing E. coli	2017	Mortality	Number	MUS	Mauritius	Africa	All ages	1291384	1.09171	0.334427	2.86313
E. coli pathotypes	STEC	Shiga toxin-producing E. coli	2017	Mortality	Number	MWI	Malawi	Africa	<5 years	2873212	46.4077	13.1631	110.505
E. coli pathotypes	STEC	Shiga toxin-producing E. coli	2017	Mortality	Number	MWI	Malawi	Africa	≥5 years	14923678	112.656	27.2151	267.203
E. coli pathotypes	STEC	Shiga toxin-producing E. coli	2017	Mortality	Number	MWI	Malawi	Africa	All ages	17796890	159.064	40.9258	378.633
E. coli pathotypes	STEC	Shiga toxin-producing E. coli	2017	Mortality	Number	MYS	Malaysia	Western Pacific	<5 years	2675373	2.00249	0.453178	6.29468
E. coli pathotypes	STEC	Shiga toxin-producing E. coli	2017	Mortality	Number	MYS	Malaysia	Western Pacific	≥5 years	29398221	15.3515	3.42295	47.9436
E. coli pathotypes	STEC	Shiga toxin-producing E. coli	2017	Mortality	Number	MYS	Malaysia	Western Pacific	All ages	32073594	17.354	4.02462	52.4311
E. coli pathotypes	STEC	Shiga toxin-producing E. coli	2017	Mortality	Number	NAM	Namibia	Africa	<5 years	348052	5.91294	1.75969	14.8961
E. coli pathotypes	STEC	Shiga toxin-producing E. coli	2017	Mortality	Number	NAM	Namibia	Africa	≥5 years	2124274	15.9948	4.92529	41.8347
E. coli pathotypes	STEC	Shiga toxin-producing E. coli	2017	Mortality	Number	NAM	Namibia	Africa	All ages	2472326	21.9077	7.28158	54.5077
E. coli pathotypes	STEC	Shiga toxin-producing E. coli	2017	Mortality	Number	NER	Niger	Africa	<5 years	4096366	266.862	88.2783	601.388
E. coli pathotypes	STEC	Shiga toxin-producing E. coli	2017	Mortality	Number	NER	Niger	Africa	≥5 years	16966306	200.638	66.0436	497.662
E. coli pathotypes	STEC	Shiga toxin-producing E. coli	2017	Mortality	Number	NER	Niger	Africa	All ages	21062672	467.5	155.699	1072.37
E. coli pathotypes	STEC	Shiga toxin-producing E. coli	2017	Mortality	Number	NGA	Nigeria	Africa	<5 years	33258924	5999.35	1774.33	14988.9
E. coli pathotypes	STEC	Shiga toxin-producing E. coli	2017	Mortality	Number	NGA	Nigeria	Africa	≥5 years	164603175	1592.25	474.372	4494.3
E. coli pathotypes	STEC	Shiga toxin-producing E. coli	2017	Mortality	Number	NGA	Nigeria	Africa	All ages	197862099	7591.6	2232.84	19371.6
E. coli pathotypes	STEC	Shiga toxin-producing E. coli	2017	Mortality	Number	NIC	Nicaragua	Americas	<5 years	674952	1.72981	0.408787	5.43814
E. coli pathotypes	STEC	Shiga toxin-producing E. coli	2017	Mortality	Number	NIC	Nicaragua	Americas	≥5 years	5599462	2.36972	0.505261	7.33744
E. coli pathotypes	STEC	Shiga toxin-producing E. coli	2017	Mortality	Number	NIC	Nicaragua	Americas	All ages	6274414	4.09953	0.879194	12.8761
E. coli pathotypes	STEC	Shiga toxin-producing E. coli	2017	Mortality	Number	NIU	Niue	Western Pacific	<5 years	138	0.000111533	3.71092e-05	0.000222124
E. coli pathotypes	STEC	Shiga toxin-producing E. coli	2017	Mortality	Number	NIU	Niue	Western Pacific	≥5 years	1643	0.000335786	0.000107689	0.000706812
E. coli pathotypes	STEC	Shiga toxin-producing E. coli	2017	Mortality	Number	NIU	Niue	Western Pacific	All ages	1781	0.000447319	0.000148094	0.000928936
E. coli pathotypes	STEC	Shiga toxin-producing E. coli	2017	Mortality	Number	NLD	Netherlands	Europe	<5 years	885200	1.71503	0.762077	3.76116
E. coli pathotypes	STEC	Shiga toxin-producing E. coli	2017	Mortality	Number	NLD	Netherlands	Europe	≥5 years	16376313	5.15377	2.09238	11.6442
E. coli pathotypes	STEC	Shiga toxin-producing E. coli	2017	Mortality	Number	NLD	Netherlands	Europe	All ages	17261513	6.8688	2.90993	15.4029
E. coli pathotypes	STEC	Shiga toxin-producing E. coli	2017	Mortality	Number	NOR	Norway	Europe	<5 years	303483	0.533373	0.240847	1.15666
E. coli pathotypes	STEC	Shiga toxin-producing E. coli	2017	Mortality	Number	NOR	Norway	Europe	≥5 years	4954664	1.58251	0.651344	3.55944
E. coli pathotypes	STEC	Shiga toxin-producing E. coli	2017	Mortality	Number	NOR	Norway	Europe	All ages	5258147	2.11588	0.916919	4.7153
E. coli pathotypes	STEC	Shiga toxin-producing E. coli	2017	Mortality	Number	NPL	Nepal	South-East Asia	<5 years	2939143	21.4895	4.68417	54.229
E. coli pathotypes	STEC	Shiga toxin-producing E. coli	2017	Mortality	Number	NPL	Nepal	South-East Asia	≥5 years	25053400	55.1068	12.2149	137.13
E. coli pathotypes	STEC	Shiga toxin-producing E. coli	2017	Mortality	Number	NPL	Nepal	South-East Asia	All ages	27992543	76.5963	17.0449	190.566
E. coli pathotypes	STEC	Shiga toxin-producing E. coli	2017	Mortality	Number	NRU	Nauru	Western Pacific	<5 years	1602	0.000703957	0.000234219	0.00140196
E. coli pathotypes	STEC	Shiga toxin-producing E. coli	2017	Mortality	Number	NRU	Nauru	Western Pacific	≥5 years	9639	0.00211935	0.000679689	0.00446113
E. coli pathotypes	STEC	Shiga toxin-producing E. coli	2017	Mortality	Number	NRU	Nauru	Western Pacific	All ages	11241	0.00282331	0.000934714	0.00586309
E. coli pathotypes	STEC	Shiga toxin-producing E. coli	2017	Mortality	Number	NZL	New Zealand	Western Pacific	<5 years	305110	0.284044	0.0921571	0.58891
E. coli pathotypes	STEC	Shiga toxin-producing E. coli	2017	Mortality	Number	NZL	New Zealand	Western Pacific	≥5 years	4460995	0.881998	0.272583	1.88345
E. coli pathotypes	STEC	Shiga toxin-producing E. coli	2017	Mortality	Number	NZL	New Zealand	Western Pacific	All ages	4766105	1.16604	0.370819	2.47236
E. coli pathotypes	STEC	Shiga toxin-producing E. coli	2017	Mortality	Number	OMN	Oman	Eastern Mediterranean	<5 years	407964	0.379662	0.150139	0.760627
E. coli pathotypes	STEC	Shiga toxin-producing E. coli	2017	Mortality	Number	OMN	Oman	Eastern Mediterranean	≥5 years	4082353	1.0903	0.368886	2.28636
E. coli pathotypes	STEC	Shiga toxin-producing E. coli	2017	Mortality	Number	OMN	Oman	Eastern Mediterranean	All ages	4490317	1.46996	0.515352	3.07786
E. coli pathotypes	STEC	Shiga toxin-producing E. coli	2017	Mortality	Number	PAK	Pakistan	Eastern Mediterranean	<5 years	30771022	1052.38	348.492	2365.04
E. coli pathotypes	STEC	Shiga toxin-producing E. coli	2017	Mortality	Number	PAK	Pakistan	Eastern Mediterranean	≥5 years	190745101	965.637	281.797	2318.78
E. coli pathotypes	STEC	Shiga toxin-producing E. coli	2017	Mortality	Number	PAK	Pakistan	Eastern Mediterranean	All ages	221516123	2018.02	650.232	4463.16
E. coli pathotypes	STEC	Shiga toxin-producing E. coli	2017	Mortality	Number	PAN	Panama	Americas	<5 years	387261	0.512427	0.278156	0.900395
E. coli pathotypes	STEC	Shiga toxin-producing E. coli	2017	Mortality	Number	PAN	Panama	Americas	≥5 years	3676605	1.31758	0.702239	2.481
E. coli pathotypes	STEC	Shiga toxin-producing E. coli	2017	Mortality	Number	PAN	Panama	Americas	All ages	4063866	1.83	1.01215	3.37798
E. coli pathotypes	STEC	Shiga toxin-producing E. coli	2017	Mortality	Number	PER	Peru	Americas	<5 years	2728587	6.92217	1.94344	16.6745
E. coli pathotypes	STEC	Shiga toxin-producing E. coli	2017	Mortality	Number	PER	Peru	Americas	≥5 years	28364198	13.7945	3.02231	33.5645
E. coli pathotypes	STEC	Shiga toxin-producing E. coli	2017	Mortality	Number	PER	Peru	Americas	All ages	31092785	20.7167	5.12984	51.1057
E. coli pathotypes	STEC	Shiga toxin-producing E. coli	2017	Mortality	Number	PHL	Philippines	Western Pacific	<5 years	11785954	81.8706	17.7829	221.93
E. coli pathotypes	STEC	Shiga toxin-producing E. coli	2017	Mortality	Number	PHL	Philippines	Western Pacific	≥5 years	95654273	54.4405	9.57513	149.497
E. coli pathotypes	STEC	Shiga toxin-producing E. coli	2017	Mortality	Number	PHL	Philippines	Western Pacific	All ages	107440227	136.311	27.6276	359.868
E. coli pathotypes	STEC	Shiga toxin-producing E. coli	2017	Mortality	Number	PLW	Palau	Western Pacific	<5 years	1159	0.0035064	0.000634829	0.012033
E. coli pathotypes	STEC	Shiga toxin-producing E. coli	2017	Mortality	Number	PLW	Palau	Western Pacific	≥5 years	16644	0.0207956	0.00378641	0.0698078
E. coli pathotypes	STEC	Shiga toxin-producing E. coli	2017	Mortality	Number	PLW	Palau	Western Pacific	All ages	17803	0.024302	0.00463548	0.0835316
E. coli pathotypes	STEC	Shiga toxin-producing E. coli	2017	Mortality	Number	PNG	Papua New Guinea	Western Pacific	<5 years	1167767	14.3719	2.76969	36.9057
E. coli pathotypes	STEC	Shiga toxin-producing E. coli	2017	Mortality	Number	PNG	Papua New Guinea	Western Pacific	≥5 years	7902825	13.3863	2.41681	35.6857
E. coli pathotypes	STEC	Shiga toxin-producing E. coli	2017	Mortality	Number	PNG	Papua New Guinea	Western Pacific	All ages	9070592	27.7582	5.53378	70.5057
E. coli pathotypes	STEC	Shiga toxin-producing E. coli	2017	Mortality	Number	POL	Poland	Europe	<5 years	1924280	4.17311	1.92865	8.71779
E. coli pathotypes	STEC	Shiga toxin-producing E. coli	2017	Mortality	Number	POL	Poland	Europe	≥5 years	36336315	11.8507	5.02733	26.3559
E. coli pathotypes	STEC	Shiga toxin-producing E. coli	2017	Mortality	Number	POL	Poland	Europe	All ages	38260595	16.0238	7.18495	35.3055
E. coli pathotypes	STEC	Shiga toxin-producing E. coli	2017	Mortality	Number	PRK	North Korea	South-East Asia	<5 years	1670372	7.2686	2.4606	17.0312
E. coli pathotypes	STEC	Shiga toxin-producing E. coli	2017	Mortality	Number	PRK	North Korea	South-East Asia	≥5 years	24088862	17.6597	4.8979	42.8777
E. coli pathotypes	STEC	Shiga toxin-producing E. coli	2017	Mortality	Number	PRK	North Korea	South-East Asia	All ages	25759234	24.9283	7.53588	58.4299
E. coli pathotypes	STEC	Shiga toxin-producing E. coli	2017	Mortality	Number	PRT	Portugal	Europe	<5 years	427134	1.05911	0.481944	2.2842
E. coli pathotypes	STEC	Shiga toxin-producing E. coli	2017	Mortality	Number	PRT	Portugal	Europe	≥5 years	9907827	3.1228	1.29384	7.00833
E. coli pathotypes	STEC	Shiga toxin-producing E. coli	2017	Mortality	Number	PRT	Portugal	Europe	All ages	10334961	4.18191	1.8299	9.29659
E. coli pathotypes	STEC	Shiga toxin-producing E. coli	2017	Mortality	Number	PRY	Paraguay	Americas	<5 years	666749	2.18303	0.748644	5.14817
E. coli pathotypes	STEC	Shiga toxin-producing E. coli	2017	Mortality	Number	PRY	Paraguay	Americas	≥5 years	5627408	2.27139	0.723815	5.79527
E. coli pathotypes	STEC	Shiga toxin-producing E. coli	2017	Mortality	Number	PRY	Paraguay	Americas	All ages	6294157	4.45442	1.63055	11.0289
E. coli pathotypes	STEC	Shiga toxin-producing E. coli	2017	Mortality	Number	QAT	Qatar	Eastern Mediterranean	<5 years	141064	0.203576	0.0712837	0.416348
E. coli pathotypes	STEC	Shiga toxin-producing E. coli	2017	Mortality	Number	QAT	Qatar	Eastern Mediterranean	≥5 years	2529929	0.623263	0.210134	1.31956
E. coli pathotypes	STEC	Shiga toxin-producing E. coli	2017	Mortality	Number	QAT	Qatar	Eastern Mediterranean	All ages	2670993	0.826839	0.27959	1.73588
E. coli pathotypes	STEC	Shiga toxin-producing E. coli	2017	Mortality	Number	ROU	Romania	Europe	<5 years	995528	2.17284	1.01328	4.51517
E. coli pathotypes	STEC	Shiga toxin-producing E. coli	2017	Mortality	Number	ROU	Romania	Europe	≥5 years	18737573	6.13566	2.60767	13.6416
E. coli pathotypes	STEC	Shiga toxin-producing E. coli	2017	Mortality	Number	ROU	Romania	Europe	All ages	19733101	8.3085	3.72981	18.284
E. coli pathotypes	STEC	Shiga toxin-producing E. coli	2017	Mortality	Number	RUS	Russia	Europe	<5 years	9556425	33.0678	7.00299	108.055
E. coli pathotypes	STEC	Shiga toxin-producing E. coli	2017	Mortality	Number	RUS	Russia	Europe	≥5 years	136468391	74.761	14.639	240.139
E. coli pathotypes	STEC	Shiga toxin-producing E. coli	2017	Mortality	Number	RUS	Russia	Europe	All ages	146024816	107.829	21.9439	335.657
E. coli pathotypes	STEC	Shiga toxin-producing E. coli	2017	Mortality	Number	RWA	Rwanda	Africa	<5 years	1746219	30.5076	9.43114	71.1448
E. coli pathotypes	STEC	Shiga toxin-producing E. coli	2017	Mortality	Number	RWA	Rwanda	Africa	≥5 years	10313498	50.4061	14.5654	126.09
E. coli pathotypes	STEC	Shiga toxin-producing E. coli	2017	Mortality	Number	RWA	Rwanda	Africa	All ages	12059717	80.9137	24.1642	192.449
E. coli pathotypes	STEC	Shiga toxin-producing E. coli	2017	Mortality	Number	SAU	Saudi Arabia	Eastern Mediterranean	<5 years	2850465	2.67476	1.07074	5.37341
E. coli pathotypes	STEC	Shiga toxin-producing E. coli	2017	Mortality	Number	SAU	Saudi Arabia	Eastern Mediterranean	≥5 years	28120696	7.58388	2.59721	15.8534
E. coli pathotypes	STEC	Shiga toxin-producing E. coli	2017	Mortality	Number	SAU	Saudi Arabia	Eastern Mediterranean	All ages	30971161	10.2586	3.70945	21.4279
E. coli pathotypes	STEC	Shiga toxin-producing E. coli	2017	Mortality	Number	SDN	Sudan	Eastern Mediterranean	<5 years	6614736	156.135	41.7204	443.234
E. coli pathotypes	STEC	Shiga toxin-producing E. coli	2017	Mortality	Number	SDN	Sudan	Eastern Mediterranean	≥5 years	35274739	51.8032	12.17	150.302
E. coli pathotypes	STEC	Shiga toxin-producing E. coli	2017	Mortality	Number	SDN	Sudan	Eastern Mediterranean	All ages	41889475	207.938	56.1782	585.584
E. coli pathotypes	STEC	Shiga toxin-producing E. coli	2017	Mortality	Number	SEAR	South-East Asian Region	South-East Asia	<5 years	177178693	1947.96	806.771	4132.38
E. coli pathotypes	STEC	Shiga toxin-producing E. coli	2017	Mortality	Number	SEAR	South-East Asian Region	South-East Asia	≥5 years	1803385095	11676.6	3989.9	26399.2
E. coli pathotypes	STEC	Shiga toxin-producing E. coli	2017	Mortality	Number	SEAR	South-East Asian Region	South-East Asia	All ages	1980563788	13624.6	4891.81	30591.2
E. coli pathotypes	STEC	Shiga toxin-producing E. coli	2017	Mortality	Number	SEN	Senegal	Africa	<5 years	2374909	43.4959	8.42151	111.395
E. coli pathotypes	STEC	Shiga toxin-producing E. coli	2017	Mortality	Number	SEN	Senegal	Africa	≥5 years	12880101	68.9042	13.1549	179.771
E. coli pathotypes	STEC	Shiga toxin-producing E. coli	2017	Mortality	Number	SEN	Senegal	Africa	All ages	15255010	112.4	22.6157	283.269
E. coli pathotypes	STEC	Shiga toxin-producing E. coli	2017	Mortality	Number	SGP	Singapore	Western Pacific	<5 years	236898	0.363624	0.124376	0.706216
E. coli pathotypes	STEC	Shiga toxin-producing E. coli	2017	Mortality	Number	SGP	Singapore	Western Pacific	≥5 years	5359873	1.0703	0.351479	2.22846
E. coli pathotypes	STEC	Shiga toxin-producing E. coli	2017	Mortality	Number	SGP	Singapore	Western Pacific	All ages	5596771	1.43393	0.480513	2.9315
E. coli pathotypes	STEC	Shiga toxin-producing E. coli	2017	Mortality	Number	SLB	Solomon Islands	Western Pacific	<5 years	99557	0.267259	0.0543788	0.714286
E. coli pathotypes	STEC	Shiga toxin-producing E. coli	2017	Mortality	Number	SLB	Solomon Islands	Western Pacific	≥5 years	574405	0.921475	0.169178	2.50939
E. coli pathotypes	STEC	Shiga toxin-producing E. coli	2017	Mortality	Number	SLB	Solomon Islands	Western Pacific	All ages	673962	1.18873	0.226058	3.17022
E. coli pathotypes	STEC	Shiga toxin-producing E. coli	2017	Mortality	Number	SLE	Sierra Leone	Africa	<5 years	1092036	60.8556	19.8122	136.957
E. coli pathotypes	STEC	Shiga toxin-producing E. coli	2017	Mortality	Number	SLE	Sierra Leone	Africa	≥5 years	6200012	56.5552	17.2518	133.853
E. coli pathotypes	STEC	Shiga toxin-producing E. coli	2017	Mortality	Number	SLE	Sierra Leone	Africa	All ages	7292048	117.411	37.8615	279.11
E. coli pathotypes	STEC	Shiga toxin-producing E. coli	2017	Mortality	Number	SLV	El Salvador	Americas	<5 years	560354	1.01547	0.412802	2.29787
E. coli pathotypes	STEC	Shiga toxin-producing E. coli	2017	Mortality	Number	SLV	El Salvador	Americas	≥5 years	5648574	4.5553	1.52231	10.8607
E. coli pathotypes	STEC	Shiga toxin-producing E. coli	2017	Mortality	Number	SLV	El Salvador	Americas	All ages	6208928	5.57076	1.9963	13.1161
E. coli pathotypes	STEC	Shiga toxin-producing E. coli	2017	Mortality	Number	SMR	San Marino	Europe	<5 years	1517	0.00372824	0.00172194	0.00780246
E. coli pathotypes	STEC	Shiga toxin-producing E. coli	2017	Mortality	Number	SMR	San Marino	Europe	≥5 years	32774	0.0106075	0.00449716	0.0235934
E. coli pathotypes	STEC	Shiga toxin-producing E. coli	2017	Mortality	Number	SMR	San Marino	Europe	All ages	34291	0.0143357	0.00642552	0.031592
E. coli pathotypes	STEC	Shiga toxin-producing E. coli	2017	Mortality	Number	SOM	Somalia	Eastern Mediterranean	<5 years	2858655	260.902	66.5534	745.455
E. coli pathotypes	STEC	Shiga toxin-producing E. coli	2017	Mortality	Number	SOM	Somalia	Eastern Mediterranean	≥5 years	11799665	194.869	54.4466	499.418
E. coli pathotypes	STEC	Shiga toxin-producing E. coli	2017	Mortality	Number	SOM	Somalia	Eastern Mediterranean	All ages	14658320	455.771	131.257	1205.85
E. coli pathotypes	STEC	Shiga toxin-producing E. coli	2017	Mortality	Number	SRB	Serbia	Europe	<5 years	329114	0.516204	0.103565	1.74692
E. coli pathotypes	STEC	Shiga toxin-producing E. coli	2017	Mortality	Number	SRB	Serbia	Europe	≥5 years	6771043	3.58934	0.749187	10.7952
E. coli pathotypes	STEC	Shiga toxin-producing E. coli	2017	Mortality	Number	SRB	Serbia	Europe	All ages	7100157	4.10555	0.854447	12.3536
E. coli pathotypes	STEC	Shiga toxin-producing E. coli	2017	Mortality	Number	SSD	South Sudan	Africa	<5 years	1668177	78.0855	23.8599	211.034
E. coli pathotypes	STEC	Shiga toxin-producing E. coli	2017	Mortality	Number	SSD	South Sudan	Africa	≥5 years	8890110	116.269	39.8793	248.224
E. coli pathotypes	STEC	Shiga toxin-producing E. coli	2017	Mortality	Number	SSD	South Sudan	Africa	All ages	10558287	194.354	73.8729	434.339
E. coli pathotypes	STEC	Shiga toxin-producing E. coli	2017	Mortality	Number	STP	Sao Tome and Principe	Africa	<5 years	30934	0.202392	0.0707013	0.450399
E. coli pathotypes	STEC	Shiga toxin-producing E. coli	2017	Mortality	Number	STP	Sao Tome and Principe	Africa	≥5 years	174418	0.442495	0.155865	1.04592
E. coli pathotypes	STEC	Shiga toxin-producing E. coli	2017	Mortality	Number	STP	Sao Tome and Principe	Africa	All ages	205352	0.644887	0.239137	1.50822
E. coli pathotypes	STEC	Shiga toxin-producing E. coli	2017	Mortality	Number	SUR	Suriname	Americas	<5 years	55520	0.100023	0.0299969	0.27974
E. coli pathotypes	STEC	Shiga toxin-producing E. coli	2017	Mortality	Number	SUR	Suriname	Americas	≥5 years	535276	0.657783	0.177179	1.74045
E. coli pathotypes	STEC	Shiga toxin-producing E. coli	2017	Mortality	Number	SUR	Suriname	Americas	All ages	590796	0.757806	0.211479	2.08017
E. coli pathotypes	STEC	Shiga toxin-producing E. coli	2017	Mortality	Number	SVK	Slovakia	Europe	<5 years	284609	0.662182	0.325997	1.33307
E. coli pathotypes	STEC	Shiga toxin-producing E. coli	2017	Mortality	Number	SVK	Slovakia	Europe	≥5 years	5147193	1.76257	0.758744	3.89569
E. coli pathotypes	STEC	Shiga toxin-producing E. coli	2017	Mortality	Number	SVK	Slovakia	Europe	All ages	5431802	2.42475	1.09845	5.16309
E. coli pathotypes	STEC	Shiga toxin-producing E. coli	2017	Mortality	Number	SVN	Slovenia	Europe	<5 years	105454	0.223473	0.103147	0.468529
E. coli pathotypes	STEC	Shiga toxin-producing E. coli	2017	Mortality	Number	SVN	Slovenia	Europe	≥5 years	1956545	0.63703	0.269909	1.41704
E. coli pathotypes	STEC	Shiga toxin-producing E. coli	2017	Mortality	Number	SVN	Slovenia	Europe	All ages	2061999	0.860503	0.385541	1.89667
E. coli pathotypes	STEC	Shiga toxin-producing E. coli	2017	Mortality	Number	SWE	Sweden	Europe	<5 years	597044	1.02083	0.463346	2.20565
E. coli pathotypes	STEC	Shiga toxin-producing E. coli	2017	Mortality	Number	SWE	Sweden	Europe	≥5 years	9398244	3.01618	1.24693	6.77406
E. coli pathotypes	STEC	Shiga toxin-producing E. coli	2017	Mortality	Number	SWE	Sweden	Europe	All ages	9995288	4.03701	1.76086	8.98022
E. coli pathotypes	STEC	Shiga toxin-producing E. coli	2017	Mortality	Number	SWZ	Eswatini	Africa	<5 years	144681	3.46355	1.33459	7.34331
E. coli pathotypes	STEC	Shiga toxin-producing E. coli	2017	Mortality	Number	SWZ	Eswatini	Africa	≥5 years	1008198	9.39463	3.63583	20.8921
E. coli pathotypes	STEC	Shiga toxin-producing E. coli	2017	Mortality	Number	SWZ	Eswatini	Africa	All ages	1152879	12.8582	5.09736	27.9911
E. coli pathotypes	STEC	Shiga toxin-producing E. coli	2017	Mortality	Number	SYC	Seychelles	Africa	<5 years	8330	0.0244085	0.00771025	0.0600987
E. coli pathotypes	STEC	Shiga toxin-producing E. coli	2017	Mortality	Number	SYC	Seychelles	Africa	≥5 years	102786	0.159393	0.0510165	0.391974
E. coli pathotypes	STEC	Shiga toxin-producing E. coli	2017	Mortality	Number	SYC	Seychelles	Africa	All ages	111116	0.183802	0.0604297	0.439824
E. coli pathotypes	STEC	Shiga toxin-producing E. coli	2017	Mortality	Number	SYR	Syria	Eastern Mediterranean	<5 years	2226922	10.6316	3.35462	27.1164
E. coli pathotypes	STEC	Shiga toxin-producing E. coli	2017	Mortality	Number	SYR	Syria	Eastern Mediterranean	≥5 years	17022886	11.2526	2.79397	32.7257
E. coli pathotypes	STEC	Shiga toxin-producing E. coli	2017	Mortality	Number	SYR	Syria	Eastern Mediterranean	All ages	19249808	21.8842	6.52608	54.0774
E. coli pathotypes	STEC	Shiga toxin-producing E. coli	2017	Mortality	Number	TCD	Chad	Africa	<5 years	3002260	261.641	108.531	527.862
E. coli pathotypes	STEC	Shiga toxin-producing E. coli	2017	Mortality	Number	TCD	Chad	Africa	≥5 years	12364885	146.438	53.4907	313.991
E. coli pathotypes	STEC	Shiga toxin-producing E. coli	2017	Mortality	Number	TCD	Chad	Africa	All ages	15367145	408.079	168.74	832.038
E. coli pathotypes	STEC	Shiga toxin-producing E. coli	2017	Mortality	Number	TGO	Togo	Africa	<5 years	1231747	39.0004	14.1196	84.0204
E. coli pathotypes	STEC	Shiga toxin-producing E. coli	2017	Mortality	Number	TGO	Togo	Africa	≥5 years	6725234	53.3201	17.8077	124.263
E. coli pathotypes	STEC	Shiga toxin-producing E. coli	2017	Mortality	Number	TGO	Togo	Africa	All ages	7956981	92.3205	32.1042	207.214
E. coli pathotypes	STEC	Shiga toxin-producing E. coli	2017	Mortality	Number	THA	Thailand	South-East Asia	<5 years	3821024	4.27231	0.725204	11.6442
E. coli pathotypes	STEC	Shiga toxin-producing E. coli	2017	Mortality	Number	THA	Thailand	South-East Asia	≥5 years	67208436	76.2054	13.7813	208.755
E. coli pathotypes	STEC	Shiga toxin-producing E. coli	2017	Mortality	Number	THA	Thailand	South-East Asia	All ages	71029460	80.4777	14.5336	217.512
E. coli pathotypes	STEC	Shiga toxin-producing E. coli	2017	Mortality	Number	TJK	Tajikistan	Europe	<5 years	1282929	20.8372	3.89284	73.3848
E. coli pathotypes	STEC	Shiga toxin-producing E. coli	2017	Mortality	Number	TJK	Tajikistan	Europe	≥5 years	7692872	7.93148	1.29221	27.7877
E. coli pathotypes	STEC	Shiga toxin-producing E. coli	2017	Mortality	Number	TJK	Tajikistan	Europe	All ages	8975801	28.7687	5.66369	97.6608
E. coli pathotypes	STEC	Shiga toxin-producing E. coli	2017	Mortality	Number	TKM	Turkmenistan	Europe	<5 years	782936	13.9469	3.16819	45.1698
E. coli pathotypes	STEC	Shiga toxin-producing E. coli	2017	Mortality	Number	TKM	Turkmenistan	Europe	≥5 years	5650077	2.10147	0.393837	6.76251
E. coli pathotypes	STEC	Shiga toxin-producing E. coli	2017	Mortality	Number	TKM	Turkmenistan	Europe	All ages	6433013	16.0484	3.64686	52.3764
E. coli pathotypes	STEC	Shiga toxin-producing E. coli	2017	Mortality	Number	TLS	Timor-Leste	South-East Asia	<5 years	156694	3.79244	1.25922	8.65599
E. coli pathotypes	STEC	Shiga toxin-producing E. coli	2017	Mortality	Number	TLS	Timor-Leste	South-East Asia	≥5 years	1083109	1.90868	0.620603	4.36129
E. coli pathotypes	STEC	Shiga toxin-producing E. coli	2017	Mortality	Number	TLS	Timor-Leste	South-East Asia	All ages	1239803	5.70112	1.93907	12.5365
E. coli pathotypes	STEC	Shiga toxin-producing E. coli	2017	Mortality	Number	TON	Tonga	Western Pacific	<5 years	13250	0.0103185	0.00237435	0.0332134
E. coli pathotypes	STEC	Shiga toxin-producing E. coli	2017	Mortality	Number	TON	Tonga	Western Pacific	≥5 years	91971	0.0550048	0.0117239	0.168319
E. coli pathotypes	STEC	Shiga toxin-producing E. coli	2017	Mortality	Number	TON	Tonga	Western Pacific	All ages	105221	0.0653233	0.0145081	0.197119
E. coli pathotypes	STEC	Shiga toxin-producing E. coli	2017	Mortality	Number	TTO	Trinidad and Tobago	Americas	<5 years	92496	0.178664	0.0971441	0.311807
E. coli pathotypes	STEC	Shiga toxin-producing E. coli	2017	Mortality	Number	TTO	Trinidad and Tobago	Americas	≥5 years	1348431	0.463667	0.246818	0.875407
E. coli pathotypes	STEC	Shiga toxin-producing E. coli	2017	Mortality	Number	TTO	Trinidad and Tobago	Americas	All ages	1440927	0.642331	0.354955	1.18761
E. coli pathotypes	STEC	Shiga toxin-producing E. coli	2017	Mortality	Number	TUN	Tunisia	Eastern Mediterranean	<5 years	1082333	1.92621	0.701031	4.17573
E. coli pathotypes	STEC	Shiga toxin-producing E. coli	2017	Mortality	Number	TUN	Tunisia	Eastern Mediterranean	≥5 years	10508863	5.9528	2.02563	14.308
E. coli pathotypes	STEC	Shiga toxin-producing E. coli	2017	Mortality	Number	TUN	Tunisia	Eastern Mediterranean	All ages	11591196	7.87901	2.75644	18.1879
E. coli pathotypes	STEC	Shiga toxin-producing E. coli	2017	Mortality	Number	TUR	Turkey	Europe	<5 years	6802074	21.093	4.1339	65.7916
E. coli pathotypes	STEC	Shiga toxin-producing E. coli	2017	Mortality	Number	TUR	Turkey	Europe	≥5 years	75490162	73.5362	12.7001	228.245
E. coli pathotypes	STEC	Shiga toxin-producing E. coli	2017	Mortality	Number	TUR	Turkey	Europe	All ages	82292236	94.6291	16.9847	286.613
E. coli pathotypes	STEC	Shiga toxin-producing E. coli	2017	Mortality	Number	TUV	Tuvalu	Western Pacific	<5 years	1221	0.0134838	0.0027284	0.0422995
E. coli pathotypes	STEC	Shiga toxin-producing E. coli	2017	Mortality	Number	TUV	Tuvalu	Western Pacific	≥5 years	9686	0.0397037	0.00834011	0.121851
E. coli pathotypes	STEC	Shiga toxin-producing E. coli	2017	Mortality	Number	TUV	Tuvalu	Western Pacific	All ages	10907	0.0531875	0.0118504	0.163399
E. coli pathotypes	STEC	Shiga toxin-producing E. coli	2017	Mortality	Number	TZA	Tanzania	Africa	<5 years	9158663	220.618	74.178	521.152
E. coli pathotypes	STEC	Shiga toxin-producing E. coli	2017	Mortality	Number	TZA	Tanzania	Africa	≥5 years	45571201	354.902	114.952	868.405
E. coli pathotypes	STEC	Shiga toxin-producing E. coli	2017	Mortality	Number	TZA	Tanzania	Africa	All ages	54729864	575.52	187.42	1386.3
E. coli pathotypes	STEC	Shiga toxin-producing E. coli	2017	Mortality	Number	UGA	Uganda	Africa	<5 years	6893695	103.558	43.7996	218.927
E. coli pathotypes	STEC	Shiga toxin-producing E. coli	2017	Mortality	Number	UGA	Uganda	Africa	≥5 years	32591920	170.893	62.3528	380.61
E. coli pathotypes	STEC	Shiga toxin-producing E. coli	2017	Mortality	Number	UGA	Uganda	Africa	All ages	39485615	274.451	104.54	552.481
E. coli pathotypes	STEC	Shiga toxin-producing E. coli	2017	Mortality	Number	UKR	Ukraine	Europe	<5 years	2394562	5.35154	1.13828	18.0022
E. coli pathotypes	STEC	Shiga toxin-producing E. coli	2017	Mortality	Number	UKR	Ukraine	Europe	≥5 years	43138753	13.3271	2.36028	46.9828
E. coli pathotypes	STEC	Shiga toxin-producing E. coli	2017	Mortality	Number	UKR	Ukraine	Europe	All ages	45533315	18.6787	3.6637	64.3359
E. coli pathotypes	STEC	Shiga toxin-producing E. coli	2017	Mortality	Number	URY	Uruguay	Americas	<5 years	234731	0.359204	0.19741	0.65865
E. coli pathotypes	STEC	Shiga toxin-producing E. coli	2017	Mortality	Number	URY	Uruguay	Americas	≥5 years	3149796	1.01908	0.525266	1.91419
E. coli pathotypes	STEC	Shiga toxin-producing E. coli	2017	Mortality	Number	URY	Uruguay	Americas	All ages	3384527	1.37828	0.73134	2.58457
E. coli pathotypes	STEC	Shiga toxin-producing E. coli	2017	Mortality	Number	USA	United States	Americas	<5 years	20008881	39.7922	21.8083	69.6698
E. coli pathotypes	STEC	Shiga toxin-producing E. coli	2017	Mortality	Number	USA	United States	Americas	≥5 years	310725148	105.016	55.7494	198.781
E. coli pathotypes	STEC	Shiga toxin-producing E. coli	2017	Mortality	Number	USA	United States	Americas	All ages	330734029	144.809	79.7928	269.107
E. coli pathotypes	STEC	Shiga toxin-producing E. coli	2017	Mortality	Number	UZB	Uzbekistan	Europe	<5 years	3449046	10.4159	1.70219	39.7888
E. coli pathotypes	STEC	Shiga toxin-producing E. coli	2017	Mortality	Number	UZB	Uzbekistan	Europe	≥5 years	28102626	5.10468	0.829879	17.8874
E. coli pathotypes	STEC	Shiga toxin-producing E. coli	2017	Mortality	Number	UZB	Uzbekistan	Europe	All ages	31551672	15.5206	2.69648	54.4356
E. coli pathotypes	STEC	Shiga toxin-producing E. coli	2017	Mortality	Number	VCT	Saint Vincent and the Grenadines	Americas	<5 years	8230	0.0208076	0.00474636	0.0662331
E. coli pathotypes	STEC	Shiga toxin-producing E. coli	2017	Mortality	Number	VCT	Saint Vincent and the Grenadines	Americas	≥5 years	97795	0.0813489	0.0206511	0.223643
E. coli pathotypes	STEC	Shiga toxin-producing E. coli	2017	Mortality	Number	VCT	Saint Vincent and the Grenadines	Americas	All ages	106025	0.102157	0.02912	0.271026
E. coli pathotypes	STEC	Shiga toxin-producing E. coli	2017	Mortality	Number	VEN	Venezuela	Americas	<5 years	2806560	12.0829	2.16429	36.0952
E. coli pathotypes	STEC	Shiga toxin-producing E. coli	2017	Mortality	Number	VEN	Venezuela	Americas	≥5 years	27997346	28.1457	5.19866	84.6082
E. coli pathotypes	STEC	Shiga toxin-producing E. coli	2017	Mortality	Number	VEN	Venezuela	Americas	All ages	30803906	40.2286	7.51386	122.479
E. coli pathotypes	STEC	Shiga toxin-producing E. coli	2017	Mortality	Number	VNM	Vietnam	Western Pacific	<5 years	8389618	29.3238	6.11757	76.5472
E. coli pathotypes	STEC	Shiga toxin-producing E. coli	2017	Mortality	Number	VNM	Vietnam	Western Pacific	≥5 years	86216844	48.0457	8.60443	133.218
E. coli pathotypes	STEC	Shiga toxin-producing E. coli	2017	Mortality	Number	VNM	Vietnam	Western Pacific	All ages	94606462	77.3694	14.5176	213.715
E. coli pathotypes	STEC	Shiga toxin-producing E. coli	2017	Mortality	Number	VUT	Vanuatu	Western Pacific	<5 years	41812	0.15087	0.0286828	0.40624
E. coli pathotypes	STEC	Shiga toxin-producing E. coli	2017	Mortality	Number	VUT	Vanuatu	Western Pacific	≥5 years	233313	0.437143	0.0818136	1.15565
E. coli pathotypes	STEC	Shiga toxin-producing E. coli	2017	Mortality	Number	VUT	Vanuatu	Western Pacific	All ages	275125	0.588014	0.109857	1.49984
E. coli pathotypes	STEC	Shiga toxin-producing E. coli	2017	Mortality	Number	WPR	Western Pacific Region	Western Pacific	<5 years	127830835	196.953	56.8282	447.7
E. coli pathotypes	STEC	Shiga toxin-producing E. coli	2017	Mortality	Number	WPR	Western Pacific Region	Western Pacific	≥5 years	1766026856	232.056	83.0285	548.956
E. coli pathotypes	STEC	Shiga toxin-producing E. coli	2017	Mortality	Number	WPR	Western Pacific Region	Western Pacific	All ages	1893857691	429.009	141.256	960.937
E. coli pathotypes	STEC	Shiga toxin-producing E. coli	2017	Mortality	Number	WSM	Samoa	Western Pacific	<5 years	29491	0.0690706	0.0138528	0.183356
E. coli pathotypes	STEC	Shiga toxin-producing E. coli	2017	Mortality	Number	WSM	Samoa	Western Pacific	≥5 years	174866	0.147065	0.0245362	0.396518
E. coli pathotypes	STEC	Shiga toxin-producing E. coli	2017	Mortality	Number	WSM	Samoa	Western Pacific	All ages	204357	0.216135	0.0401301	0.573212
E. coli pathotypes	STEC	Shiga toxin-producing E. coli	2017	Mortality	Number	YEM	Yemen	Eastern Mediterranean	<5 years	5166252	139.194	39.7787	355.06
E. coli pathotypes	STEC	Shiga toxin-producing E. coli	2017	Mortality	Number	YEM	Yemen	Eastern Mediterranean	≥5 years	27427362	34.1521	9.30361	95.7582
E. coli pathotypes	STEC	Shiga toxin-producing E. coli	2017	Mortality	Number	YEM	Yemen	Eastern Mediterranean	All ages	32593614	173.346	49.4009	465.448
E. coli pathotypes	STEC	Shiga toxin-producing E. coli	2017	Mortality	Number	ZAF	South Africa	Africa	<5 years	5716070	104.032	26.4566	267.735
E. coli pathotypes	STEC	Shiga toxin-producing E. coli	2017	Mortality	Number	ZAF	South Africa	Africa	≥5 years	51424531	365.144	88.8562	1038.89
E. coli pathotypes	STEC	Shiga toxin-producing E. coli	2017	Mortality	Number	ZAF	South Africa	Africa	All ages	57140601	469.176	113.922	1292.35
E. coli pathotypes	STEC	Shiga toxin-producing E. coli	2017	Mortality	Number	ZMB	Zambia	Africa	<5 years	2864900	67.6018	14.9496	181.917
E. coli pathotypes	STEC	Shiga toxin-producing E. coli	2017	Mortality	Number	ZMB	Zambia	Africa	≥5 years	14311211	69.0885	15.0885	201.176
E. coli pathotypes	STEC	Shiga toxin-producing E. coli	2017	Mortality	Number	ZMB	Zambia	Africa	All ages	17176111	136.69	29.7721	377.517
E. coli pathotypes	STEC	Shiga toxin-producing E. coli	2017	Mortality	Number	ZWE	Zimbabwe	Africa	<5 years	2341924	42.0143	12.9586	97.7376
E. coli pathotypes	STEC	Shiga toxin-producing E. coli	2017	Mortality	Number	ZWE	Zimbabwe	Africa	≥5 years	12362662	100.806	28.4925	240.359
E. coli pathotypes	STEC	Shiga toxin-producing E. coli	2017	Mortality	Number	ZWE	Zimbabwe	Africa	All ages	14704586	142.82	41.5673	329.426
E. coli pathotypes	STEC	Shiga toxin-producing E. coli	2017	Mortality	Rate per 100,000	AFG	Afghanistan	Eastern Mediterranean	<5 years	6040782	1.79275	0.573761	4.72992
E. coli pathotypes	STEC	Shiga toxin-producing E. coli	2017	Mortality	Rate per 100,000	AFG	Afghanistan	Eastern Mediterranean	≥5 years	29133301	0.0723113	0.018333	0.20809
E. coli pathotypes	STEC	Shiga toxin-producing E. coli	2017	Mortality	Rate per 100,000	AFG	Afghanistan	Eastern Mediterranean	All ages	35174083	0.367779	0.11622	0.950446
E. coli pathotypes	STEC	Shiga toxin-producing E. coli	2017	Mortality	Rate per 100,000	AFR	African Region	Africa	<5 years	168251649	6.18857	2.82067	12.239
E. coli pathotypes	STEC	Shiga toxin-producing E. coli	2017	Mortality	Rate per 100,000	AFR	African Region	Africa	≥5 years	883049894	0.742903	0.337613	1.50149
E. coli pathotypes	STEC	Shiga toxin-producing E. coli	2017	Mortality	Rate per 100,000	AFR	African Region	Africa	All ages	1051301543	1.61443	0.758452	3.1469
E. coli pathotypes	STEC	Shiga toxin-producing E. coli	2017	Mortality	Rate per 100,000	AGO	Angola	Africa	<5 years	5345712	4.64213	1.95784	9.49383
E. coli pathotypes	STEC	Shiga toxin-producing E. coli	2017	Mortality	Rate per 100,000	AGO	Angola	Africa	≥5 years	24360412	0.732207	0.324335	1.46726
E. coli pathotypes	STEC	Shiga toxin-producing E. coli	2017	Mortality	Rate per 100,000	AGO	Angola	Africa	All ages	29706124	1.43581	0.675607	2.84753
E. coli pathotypes	STEC	Shiga toxin-producing E. coli	2017	Mortality	Rate per 100,000	ALB	Albania	Europe	<5 years	178880	0.151316	0.0323065	0.511826
E. coli pathotypes	STEC	Shiga toxin-producing E. coli	2017	Mortality	Rate per 100,000	ALB	Albania	Europe	≥5 years	2720959	0.0157749	0.00348897	0.0486768
E. coli pathotypes	STEC	Shiga toxin-producing E. coli	2017	Mortality	Rate per 100,000	ALB	Albania	Europe	All ages	2899839	0.0241359	0.0057306	0.073865
E. coli pathotypes	STEC	Shiga toxin-producing E. coli	2017	Mortality	Rate per 100,000	AMR	Region of the Americas	Americas	<5 years	73550950	0.302611	0.152444	0.580254
E. coli pathotypes	STEC	Shiga toxin-producing E. coli	2017	Mortality	Rate per 100,000	AMR	Region of the Americas	Americas	≥5 years	917442454	0.059197	0.0277382	0.119275
E. coli pathotypes	STEC	Shiga toxin-producing E. coli	2017	Mortality	Rate per 100,000	AMR	Region of the Americas	Americas	All ages	990993404	0.077263	0.03834	0.147638
E. coli pathotypes	STEC	Shiga toxin-producing E. coli	2017	Mortality	Rate per 100,000	AND	Andorra	Europe	<5 years	3127	0.253812	0.117227	0.531179
E. coli pathotypes	STEC	Shiga toxin-producing E. coli	2017	Mortality	Rate per 100,000	AND	Andorra	Europe	≥5 years	69872	0.0323181	0.0137016	0.0718828
E. coli pathotypes	STEC	Shiga toxin-producing E. coli	2017	Mortality	Rate per 100,000	AND	Andorra	Europe	All ages	72999	0.0418061	0.0187382	0.0921292
E. coli pathotypes	STEC	Shiga toxin-producing E. coli	2017	Mortality	Rate per 100,000	ARE	United Arab Emirates	Eastern Mediterranean	<5 years	516327	0.15278	0.0610138	0.306543
E. coli pathotypes	STEC	Shiga toxin-producing E. coli	2017	Mortality	Rate per 100,000	ARE	United Arab Emirates	Eastern Mediterranean	≥5 years	8656188	0.0259039	0.00885135	0.0542094
E. coli pathotypes	STEC	Shiga toxin-producing E. coli	2017	Mortality	Rate per 100,000	ARE	United Arab Emirates	Eastern Mediterranean	All ages	9172515	0.0330458	0.0118834	0.0690905
E. coli pathotypes	STEC	Shiga toxin-producing E. coli	2017	Mortality	Rate per 100,000	ARG	Argentina	Americas	<5 years	3725682	0.22428	0.0457404	0.815241
E. coli pathotypes	STEC	Shiga toxin-producing E. coli	2017	Mortality	Rate per 100,000	ARG	Argentina	Americas	≥5 years	40373124	0.0653257	0.0122468	0.224404
E. coli pathotypes	STEC	Shiga toxin-producing E. coli	2017	Mortality	Rate per 100,000	ARG	Argentina	Americas	All ages	44098806	0.0787549	0.015527	0.28279
E. coli pathotypes	STEC	Shiga toxin-producing E. coli	2017	Mortality	Rate per 100,000	ARM	Armenia	Europe	<5 years	210544	0.308286	0.0636734	1.10823
E. coli pathotypes	STEC	Shiga toxin-producing E. coli	2017	Mortality	Rate per 100,000	ARM	Armenia	Europe	≥5 years	2706908	0.0248066	0.00459379	0.0895165
E. coli pathotypes	STEC	Shiga toxin-producing E. coli	2017	Mortality	Rate per 100,000	ARM	Armenia	Europe	All ages	2917452	0.0452645	0.00906748	0.15749
E. coli pathotypes	STEC	Shiga toxin-producing E. coli	2017	Mortality	Rate per 100,000	ATG	Antigua and Barbuda	Americas	<5 years	5497	0.197466	0.108222	0.345731
E. coli pathotypes	STEC	Shiga toxin-producing E. coli	2017	Mortality	Rate per 100,000	ATG	Antigua and Barbuda	Americas	≥5 years	84722	0.0338127	0.0179499	0.0640027
E. coli pathotypes	STEC	Shiga toxin-producing E. coli	2017	Mortality	Rate per 100,000	ATG	Antigua and Barbuda	Americas	All ages	90219	0.043784	0.024126	0.0813667
E. coli pathotypes	STEC	Shiga toxin-producing E. coli	2017	Mortality	Rate per 100,000	AUS	Australia	Western Pacific	<5 years	1582703	0.0919067	0.0297369	0.191344
E. coli pathotypes	STEC	Shiga toxin-producing E. coli	2017	Mortality	Rate per 100,000	AUS	Australia	Western Pacific	≥5 years	22949477	0.0197447	0.00607772	0.042225
E. coli pathotypes	STEC	Shiga toxin-producing E. coli	2017	Mortality	Rate per 100,000	AUS	Australia	Western Pacific	All ages	24532180	0.0244002	0.00771877	0.0518455
E. coli pathotypes	STEC	Shiga toxin-producing E. coli	2017	Mortality	Rate per 100,000	AUT	Austria	Europe	<5 years	425650	0.204805	0.0910056	0.449149
E. coli pathotypes	STEC	Shiga toxin-producing E. coli	2017	Mortality	Rate per 100,000	AUT	Austria	Europe	≥5 years	8348408	0.0313793	0.0127397	0.0708971
E. coli pathotypes	STEC	Shiga toxin-producing E. coli	2017	Mortality	Rate per 100,000	AUT	Austria	Europe	All ages	8774058	0.0397925	0.0168579	0.0892326
E. coli pathotypes	STEC	Shiga toxin-producing E. coli	2017	Mortality	Rate per 100,000	AZE	Azerbaijan	Europe	<5 years	885105	0.867324	0.188564	2.81774
E. coli pathotypes	STEC	Shiga toxin-producing E. coli	2017	Mortality	Rate per 100,000	AZE	Azerbaijan	Europe	≥5 years	9039593	0.0444937	0.0088186	0.141625
E. coli pathotypes	STEC	Shiga toxin-producing E. coli	2017	Mortality	Rate per 100,000	AZE	Azerbaijan	Europe	All ages	9924698	0.117875	0.0265164	0.375648
E. coli pathotypes	STEC	Shiga toxin-producing E. coli	2017	Mortality	Rate per 100,000	BDI	Burundi	Africa	<5 years	2144406	2.69404	0.894078	6.09604
E. coli pathotypes	STEC	Shiga toxin-producing E. coli	2017	Mortality	Rate per 100,000	BDI	Burundi	Africa	≥5 years	9219593	0.862808	0.263899	2.07848
E. coli pathotypes	STEC	Shiga toxin-producing E. coli	2017	Mortality	Rate per 100,000	BDI	Burundi	Africa	All ages	11363999	1.20836	0.378782	2.84836
E. coli pathotypes	STEC	Shiga toxin-producing E. coli	2017	Mortality	Rate per 100,000	BEL	Belgium	Europe	<5 years	631140	0.206185	0.0992692	0.420132
E. coli pathotypes	STEC	Shiga toxin-producing E. coli	2017	Mortality	Rate per 100,000	BEL	Belgium	Europe	≥5 years	10721984	0.0334724	0.0143368	0.0743247
E. coli pathotypes	STEC	Shiga toxin-producing E. coli	2017	Mortality	Rate per 100,000	BEL	Belgium	Europe	All ages	11353124	0.0430738	0.0194313	0.0941802
E. coli pathotypes	STEC	Shiga toxin-producing E. coli	2017	Mortality	Rate per 100,000	BEN	Benin	Africa	<5 years	2001312	4.81247	2.15459	9.42895
E. coli pathotypes	STEC	Shiga toxin-producing E. coli	2017	Mortality	Rate per 100,000	BEN	Benin	Africa	≥5 years	9866724	0.970733	0.377486	2.02264
E. coli pathotypes	STEC	Shiga toxin-producing E. coli	2017	Mortality	Rate per 100,000	BEN	Benin	Africa	All ages	11868036	1.61857	0.720716	3.16114
E. coli pathotypes	STEC	Shiga toxin-producing E. coli	2017	Mortality	Rate per 100,000	BFA	Burkina Faso	Africa	<5 years	3411792	3.83541	0.682956	10.0509
E. coli pathotypes	STEC	Shiga toxin-producing E. coli	2017	Mortality	Rate per 100,000	BFA	Burkina Faso	Africa	≥5 years	16205017	0.669853	0.113179	1.75024
E. coli pathotypes	STEC	Shiga toxin-producing E. coli	2017	Mortality	Rate per 100,000	BFA	Burkina Faso	Africa	All ages	19616809	1.22041	0.210415	3.17446
E. coli pathotypes	STEC	Shiga toxin-producing E. coli	2017	Mortality	Rate per 100,000	BGD	Bangladesh	South-East Asia	<5 years	15422698	1.03724	0.33792	2.36611
E. coli pathotypes	STEC	Shiga toxin-producing E. coli	2017	Mortality	Rate per 100,000	BGD	Bangladesh	South-East Asia	≥5 years	146107876	0.321846	0.0952571	0.815318
E. coli pathotypes	STEC	Shiga toxin-producing E. coli	2017	Mortality	Rate per 100,000	BGD	Bangladesh	South-East Asia	All ages	161530574	0.390151	0.119984	0.921449
E. coli pathotypes	STEC	Shiga toxin-producing E. coli	2017	Mortality	Rate per 100,000	BGR	Bulgaria	Europe	<5 years	330278	0.150973	0.0218846	0.510316
E. coli pathotypes	STEC	Shiga toxin-producing E. coli	2017	Mortality	Rate per 100,000	BGR	Bulgaria	Europe	≥5 years	6771243	0.00795262	0.00112935	0.0283785
E. coli pathotypes	STEC	Shiga toxin-producing E. coli	2017	Mortality	Rate per 100,000	BGR	Bulgaria	Europe	All ages	7101521	0.0146042	0.00208492	0.0507916
E. coli pathotypes	STEC	Shiga toxin-producing E. coli	2017	Mortality	Rate per 100,000	BHR	Bahrain	Eastern Mediterranean	<5 years	105218	0.108174	0.0380705	0.219604
E. coli pathotypes	STEC	Shiga toxin-producing E. coli	2017	Mortality	Rate per 100,000	BHR	Bahrain	Eastern Mediterranean	≥5 years	1356844	0.0253436	0.00852455	0.0535537
E. coli pathotypes	STEC	Shiga toxin-producing E. coli	2017	Mortality	Rate per 100,000	BHR	Bahrain	Eastern Mediterranean	All ages	1462062	0.0313045	0.0106182	0.0655036
E. coli pathotypes	STEC	Shiga toxin-producing E. coli	2017	Mortality	Rate per 100,000	BHS	Bahamas	Americas	<5 years	25152	0.186243	0.102071	0.326081
E. coli pathotypes	STEC	Shiga toxin-producing E. coli	2017	Mortality	Rate per 100,000	BHS	Bahamas	Americas	≥5 years	364191	0.0339455	0.0180204	0.0642539
E. coli pathotypes	STEC	Shiga toxin-producing E. coli	2017	Mortality	Rate per 100,000	BHS	Bahamas	Americas	All ages	389343	0.043784	0.024126	0.0813667
E. coli pathotypes	STEC	Shiga toxin-producing E. coli	2017	Mortality	Rate per 100,000	BIH	Bosnia and Herzegovina	Europe	<5 years	145276	0.108688	0.0239875	0.353042
E. coli pathotypes	STEC	Shiga toxin-producing E. coli	2017	Mortality	Rate per 100,000	BIH	Bosnia and Herzegovina	Europe	≥5 years	3305133	0.029292	0.0064878	0.0917412
E. coli pathotypes	STEC	Shiga toxin-producing E. coli	2017	Mortality	Rate per 100,000	BIH	Bosnia and Herzegovina	Europe	All ages	3450409	0.0326349	0.00748873	0.105076
E. coli pathotypes	STEC	Shiga toxin-producing E. coli	2017	Mortality	Rate per 100,000	BLR	Belarus	Europe	<5 years	594096	0.371606	0.0787403	1.24093
E. coli pathotypes	STEC	Shiga toxin-producing E. coli	2017	Mortality	Rate per 100,000	BLR	Belarus	Europe	≥5 years	8908090	0.0374022	0.00733081	0.119874
E. coli pathotypes	STEC	Shiga toxin-producing E. coli	2017	Mortality	Rate per 100,000	BLR	Belarus	Europe	All ages	9502186	0.0582973	0.0118292	0.183833
E. coli pathotypes	STEC	Shiga toxin-producing E. coli	2017	Mortality	Rate per 100,000	BLZ	Belize	Americas	<5 years	37813	0.194455	0.0544529	0.541536
E. coli pathotypes	STEC	Shiga toxin-producing E. coli	2017	Mortality	Rate per 100,000	BLZ	Belize	Americas	≥5 years	331512	0.086786	0.0222355	0.237164
E. coli pathotypes	STEC	Shiga toxin-producing E. coli	2017	Mortality	Rate per 100,000	BLZ	Belize	Americas	All ages	369325	0.0978097	0.0273609	0.274559
E. coli pathotypes	STEC	Shiga toxin-producing E. coli	2017	Mortality	Rate per 100,000	BOL	Bolivia	Americas	<5 years	1243848	0.803734	0.240861	2.15079
E. coli pathotypes	STEC	Shiga toxin-producing E. coli	2017	Mortality	Rate per 100,000	BOL	Bolivia	Americas	≥5 years	10018669	0.0752391	0.0214949	0.203204
E. coli pathotypes	STEC	Shiga toxin-producing E. coli	2017	Mortality	Rate per 100,000	BOL	Bolivia	Americas	All ages	11262517	0.155695	0.0449802	0.41664
E. coli pathotypes	STEC	Shiga toxin-producing E. coli	2017	Mortality	Rate per 100,000	BRA	Brazil	Americas	<5 years	14418995	0.201644	0.0716542	0.491514
E. coli pathotypes	STEC	Shiga toxin-producing E. coli	2017	Mortality	Rate per 100,000	BRA	Brazil	Americas	≥5 years	189557367	0.0683608	0.0219879	0.161407
E. coli pathotypes	STEC	Shiga toxin-producing E. coli	2017	Mortality	Rate per 100,000	BRA	Brazil	Americas	All ages	203976362	0.0777826	0.0262863	0.178691
E. coli pathotypes	STEC	Shiga toxin-producing E. coli	2017	Mortality	Rate per 100,000	BRB	Barbados	Americas	<5 years	16367	0.190479	0.106444	0.345664
E. coli pathotypes	STEC	Shiga toxin-producing E. coli	2017	Mortality	Rate per 100,000	BRB	Barbados	Americas	≥5 years	263526	0.0326262	0.017025	0.0616176
E. coli pathotypes	STEC	Shiga toxin-producing E. coli	2017	Mortality	Rate per 100,000	BRB	Barbados	Americas	All ages	279893	0.0418568	0.0224397	0.079089
E. coli pathotypes	STEC	Shiga toxin-producing E. coli	2017	Mortality	Rate per 100,000	BRN	Brunei	Western Pacific	<5 years	33372	0.0859015	0.0305113	0.164285
E. coli pathotypes	STEC	Shiga toxin-producing E. coli	2017	Mortality	Rate per 100,000	BRN	Brunei	Western Pacific	≥5 years	396836	0.0209394	0.00696409	0.0432658
E. coli pathotypes	STEC	Shiga toxin-producing E. coli	2017	Mortality	Rate per 100,000	BRN	Brunei	Western Pacific	All ages	430208	0.0259786	0.00880182	0.0525347
E. coli pathotypes	STEC	Shiga toxin-producing E. coli	2017	Mortality	Rate per 100,000	BTN	Bhutan	South-East Asia	<5 years	60389	0.69522	0.223183	1.52907
E. coli pathotypes	STEC	Shiga toxin-producing E. coli	2017	Mortality	Rate per 100,000	BTN	Bhutan	South-East Asia	≥5 years	691116	0.394807	0.12429	0.960692
E. coli pathotypes	STEC	Shiga toxin-producing E. coli	2017	Mortality	Rate per 100,000	BTN	Bhutan	South-East Asia	All ages	751505	0.418947	0.138059	1.01521
E. coli pathotypes	STEC	Shiga toxin-producing E. coli	2017	Mortality	Rate per 100,000	BWA	Botswana	Africa	<5 years	270721	1.73	0.285605	5.51121
E. coli pathotypes	STEC	Shiga toxin-producing E. coli	2017	Mortality	Rate per 100,000	BWA	Botswana	Africa	≥5 years	1979905	0.730556	0.225978	1.90552
E. coli pathotypes	STEC	Shiga toxin-producing E. coli	2017	Mortality	Rate per 100,000	BWA	Botswana	Africa	All ages	2250626	0.850776	0.259915	2.12092
E. coli pathotypes	STEC	Shiga toxin-producing E. coli	2017	Mortality	Rate per 100,000	CAF	Central African Republic	Africa	<5 years	897120	5.33109	2.2157	10.9938
E. coli pathotypes	STEC	Shiga toxin-producing E. coli	2017	Mortality	Rate per 100,000	CAF	Central African Republic	Africa	≥5 years	3861450	0.995699	0.35547	2.23951
E. coli pathotypes	STEC	Shiga toxin-producing E. coli	2017	Mortality	Rate per 100,000	CAF	Central African Republic	Africa	All ages	4758570	1.81304	0.739029	3.78731
E. coli pathotypes	STEC	Shiga toxin-producing E. coli	2017	Mortality	Rate per 100,000	CAN	Canada	Americas	<5 years	1954794	0.203487	0.113023	0.370468
E. coli pathotypes	STEC	Shiga toxin-producing E. coli	2017	Mortality	Rate per 100,000	CAN	Canada	Americas	≥5 years	34619575	0.0321315	0.0166836	0.0602512
E. coli pathotypes	STEC	Shiga toxin-producing E. coli	2017	Mortality	Rate per 100,000	CAN	Canada	Americas	All ages	36574369	0.0412899	0.0219435	0.0778141
E. coli pathotypes	STEC	Shiga toxin-producing E. coli	2017	Mortality	Rate per 100,000	CHE	Switzerland	Europe	<5 years	430107	0.234612	0.114327	0.475394
E. coli pathotypes	STEC	Shiga toxin-producing E. coli	2017	Mortality	Rate per 100,000	CHE	Switzerland	Europe	≥5 years	7991081	0.0339435	0.0146123	0.0752412
E. coli pathotypes	STEC	Shiga toxin-producing E. coli	2017	Mortality	Rate per 100,000	CHE	Switzerland	Europe	All ages	8421188	0.0441925	0.0200149	0.0948915
E. coli pathotypes	STEC	Shiga toxin-producing E. coli	2017	Mortality	Rate per 100,000	CHL	Chile	Americas	<5 years	1197682	0.186408	0.102	0.326019
E. coli pathotypes	STEC	Shiga toxin-producing E. coli	2017	Mortality	Rate per 100,000	CHL	Chile	Americas	≥5 years	17197745	0.034094	0.0181149	0.0645868
E. coli pathotypes	STEC	Shiga toxin-producing E. coli	2017	Mortality	Rate per 100,000	CHL	Chile	Americas	All ages	18395427	0.0440108	0.0242932	0.0816588
E. coli pathotypes	STEC	Shiga toxin-producing E. coli	2017	Mortality	Rate per 100,000	CHN	China	Western Pacific	<5 years	91164365	0.0369883	0.0119735	0.0912833
E. coli pathotypes	STEC	Shiga toxin-producing E. coli	2017	Mortality	Rate per 100,000	CHN	China	Western Pacific	≥5 years	1317132048	0.00286178	0.000942664	0.00667213
E. coli pathotypes	STEC	Shiga toxin-producing E. coli	2017	Mortality	Rate per 100,000	CHN	China	Western Pacific	All ages	1408296413	0.00507092	0.00171515	0.0120404
E. coli pathotypes	STEC	Shiga toxin-producing E. coli	2017	Mortality	Rate per 100,000	CIV	Cote d'Ivoire	Africa	<5 years	4353331	4.26242	1.9787	7.67526
E. coli pathotypes	STEC	Shiga toxin-producing E. coli	2017	Mortality	Rate per 100,000	CIV	Cote d'Ivoire	Africa	≥5 years	22013175	0.528534	0.236741	1.04049
E. coli pathotypes	STEC	Shiga toxin-producing E. coli	2017	Mortality	Rate per 100,000	CIV	Cote d'Ivoire	Africa	All ages	26366506	1.14503	0.551036	2.03899
E. coli pathotypes	STEC	Shiga toxin-producing E. coli	2017	Mortality	Rate per 100,000	CMR	Cameroon	Africa	<5 years	3892422	4.85939	1.80664	10.9279
E. coli pathotypes	STEC	Shiga toxin-producing E. coli	2017	Mortality	Rate per 100,000	CMR	Cameroon	Africa	≥5 years	19906895	0.584829	0.180771	1.32006
E. coli pathotypes	STEC	Shiga toxin-producing E. coli	2017	Mortality	Rate per 100,000	CMR	Cameroon	Africa	All ages	23799317	1.28394	0.434007	2.90405
E. coli pathotypes	STEC	Shiga toxin-producing E. coli	2017	Mortality	Rate per 100,000	COD	Democratic Republic of Congo	Africa	<5 years	15801239	4.54959	1.79132	9.60032
E. coli pathotypes	STEC	Shiga toxin-producing E. coli	2017	Mortality	Rate per 100,000	COD	Democratic Republic of Congo	Africa	≥5 years	69752398	0.543394	0.19817	1.20076
E. coli pathotypes	STEC	Shiga toxin-producing E. coli	2017	Mortality	Rate per 100,000	COD	Democratic Republic of Congo	Africa	All ages	85553637	1.28331	0.50233	2.68777
E. coli pathotypes	STEC	Shiga toxin-producing E. coli	2017	Mortality	Rate per 100,000	COG	Congo	Africa	<5 years	849328	1.91014	0.845867	3.56777
E. coli pathotypes	STEC	Shiga toxin-producing E. coli	2017	Mortality	Rate per 100,000	COG	Congo	Africa	≥5 years	4436499	0.495698	0.212407	1.06747
E. coli pathotypes	STEC	Shiga toxin-producing E. coli	2017	Mortality	Rate per 100,000	COG	Congo	Africa	All ages	5285827	0.72297	0.312607	1.47374
E. coli pathotypes	STEC	Shiga toxin-producing E. coli	2017	Mortality	Rate per 100,000	COK	Cook Islands	Western Pacific	<5 years	1358	0.0796266	0.0264932	0.15858
E. coli pathotypes	STEC	Shiga toxin-producing E. coli	2017	Mortality	Rate per 100,000	COK	Cook Islands	Western Pacific	≥5 years	15909	0.0204631	0.00656265	0.0430739
E. coli pathotypes	STEC	Shiga toxin-producing E. coli	2017	Mortality	Rate per 100,000	COK	Cook Islands	Western Pacific	All ages	17267	0.0251162	0.00831522	0.0521581
E. coli pathotypes	STEC	Shiga toxin-producing E. coli	2017	Mortality	Rate per 100,000	COL	Colombia	Americas	<5 years	3480805	0.153531	0.0464973	0.357672
E. coli pathotypes	STEC	Shiga toxin-producing E. coli	2017	Mortality	Rate per 100,000	COL	Colombia	Americas	≥5 years	44221459	0.0421233	0.0119778	0.108378
E. coli pathotypes	STEC	Shiga toxin-producing E. coli	2017	Mortality	Rate per 100,000	COL	Colombia	Americas	All ages	47702264	0.0502526	0.0140921	0.123855
E. coli pathotypes	STEC	Shiga toxin-producing E. coli	2017	Mortality	Rate per 100,000	COM	Comoros	Africa	<5 years	108131	3.03253	1.30609	6.21196
E. coli pathotypes	STEC	Shiga toxin-producing E. coli	2017	Mortality	Rate per 100,000	COM	Comoros	Africa	≥5 years	641097	0.62523	0.254957	1.293
E. coli pathotypes	STEC	Shiga toxin-producing E. coli	2017	Mortality	Rate per 100,000	COM	Comoros	Africa	All ages	749228	0.972659	0.43402	1.89355
E. coli pathotypes	STEC	Shiga toxin-producing E. coli	2017	Mortality	Rate per 100,000	CPV	Cape Verde	Africa	<5 years	46906	0.282857	0.0793305	0.773698
E. coli pathotypes	STEC	Shiga toxin-producing E. coli	2017	Mortality	Rate per 100,000	CPV	Cape Verde	Africa	≥5 years	465762	0.304051	0.0736071	0.752062
E. coli pathotypes	STEC	Shiga toxin-producing E. coli	2017	Mortality	Rate per 100,000	CPV	Cape Verde	Africa	All ages	512668	0.302112	0.0727451	0.739122
E. coli pathotypes	STEC	Shiga toxin-producing E. coli	2017	Mortality	Rate per 100,000	CRI	Costa Rica	Americas	<5 years	349783	0.242855	0.0686375	0.68174
E. coli pathotypes	STEC	Shiga toxin-producing E. coli	2017	Mortality	Rate per 100,000	CRI	Costa Rica	Americas	≥5 years	4540824	0.139539	0.0356927	0.383908
E. coli pathotypes	STEC	Shiga toxin-producing E. coli	2017	Mortality	Rate per 100,000	CRI	Costa Rica	Americas	All ages	4890607	0.146929	0.0407467	0.409969
E. coli pathotypes	STEC	Shiga toxin-producing E. coli	2017	Mortality	Rate per 100,000	CUB	Cuba	Americas	<5 years	605776	0.191655	0.0551792	0.562801
E. coli pathotypes	STEC	Shiga toxin-producing E. coli	2017	Mortality	Rate per 100,000	CUB	Cuba	Americas	≥5 years	10652597	0.0979923	0.0250734	0.277126
E. coli pathotypes	STEC	Shiga toxin-producing E. coli	2017	Mortality	Rate per 100,000	CUB	Cuba	Americas	All ages	11258373	0.103032	0.0277735	0.288804
E. coli pathotypes	STEC	Shiga toxin-producing E. coli	2017	Mortality	Rate per 100,000	CYP	Cyprus	Europe	<5 years	69974	0.233743	0.119091	0.454513
E. coli pathotypes	STEC	Shiga toxin-producing E. coli	2017	Mortality	Rate per 100,000	CYP	Cyprus	Europe	≥5 years	1175941	0.0355207	0.0154267	0.0766312
E. coli pathotypes	STEC	Shiga toxin-producing E. coli	2017	Mortality	Rate per 100,000	CYP	Cyprus	Europe	All ages	1245915	0.0466534	0.0213882	0.0971133
E. coli pathotypes	STEC	Shiga toxin-producing E. coli	2017	Mortality	Rate per 100,000	CZE	Czechia	Europe	<5 years	549424	0.193876	0.087317	0.421213
E. coli pathotypes	STEC	Shiga toxin-producing E. coli	2017	Mortality	Rate per 100,000	CZE	Czechia	Europe	≥5 years	9987693	0.0317098	0.0130224	0.0713761
E. coli pathotypes	STEC	Shiga toxin-producing E. coli	2017	Mortality	Rate per 100,000	CZE	Czechia	Europe	All ages	10537117	0.0401654	0.0173487	0.0896022
E. coli pathotypes	STEC	Shiga toxin-producing E. coli	2017	Mortality	Rate per 100,000	DEU	Germany	Europe	<5 years	3778852	0.215824	0.0949761	0.476039
E. coli pathotypes	STEC	Shiga toxin-producing E. coli	2017	Mortality	Rate per 100,000	DEU	Germany	Europe	≥5 years	79175717	0.0311566	0.0125577	0.0705536
E. coli pathotypes	STEC	Shiga toxin-producing E. coli	2017	Mortality	Rate per 100,000	DEU	Germany	Europe	All ages	82954569	0.0395688	0.016561	0.0890109
E. coli pathotypes	STEC	Shiga toxin-producing E. coli	2017	Mortality	Rate per 100,000	DJI	Djibouti	Eastern Mediterranean	<5 years	114825	3.08443	0.932563	7.53118
E. coli pathotypes	STEC	Shiga toxin-producing E. coli	2017	Mortality	Rate per 100,000	DJI	Djibouti	Eastern Mediterranean	≥5 years	931452	0.839399	0.240611	2.05337
E. coli pathotypes	STEC	Shiga toxin-producing E. coli	2017	Mortality	Rate per 100,000	DJI	Djibouti	Eastern Mediterranean	All ages	1046277	1.08578	0.343208	2.63108
E. coli pathotypes	STEC	Shiga toxin-producing E. coli	2017	Mortality	Rate per 100,000	DMA	Dominica	Americas	<5 years	4400	0.0814819	0.0224608	0.239296
E. coli pathotypes	STEC	Shiga toxin-producing E. coli	2017	Mortality	Rate per 100,000	DMA	Dominica	Americas	≥5 years	64278	0.0893822	0.0236935	0.240056
E. coli pathotypes	STEC	Shiga toxin-producing E. coli	2017	Mortality	Rate per 100,000	DMA	Dominica	Americas	All ages	68678	0.0888761	0.024225	0.240085
E. coli pathotypes	STEC	Shiga toxin-producing E. coli	2017	Mortality	Rate per 100,000	DNK	Denmark	Europe	<5 years	298050	0.199674	0.0912841	0.428319
E. coli pathotypes	STEC	Shiga toxin-producing E. coli	2017	Mortality	Rate per 100,000	DNK	Denmark	Europe	≥5 years	5450930	0.0319942	0.0133426	0.0716443
E. coli pathotypes	STEC	Shiga toxin-producing E. coli	2017	Mortality	Rate per 100,000	DNK	Denmark	Europe	All ages	5748980	0.0406874	0.0179676	0.0902779
E. coli pathotypes	STEC	Shiga toxin-producing E. coli	2017	Mortality	Rate per 100,000	DOM	Dominican Republic	Americas	<5 years	1034587	0.763752	0.307239	1.7102
E. coli pathotypes	STEC	Shiga toxin-producing E. coli	2017	Mortality	Rate per 100,000	DOM	Dominican Republic	Americas	≥5 years	9574506	0.0937367	0.0308423	0.22297
E. coli pathotypes	STEC	Shiga toxin-producing E. coli	2017	Mortality	Rate per 100,000	DOM	Dominican Republic	Americas	All ages	10609093	0.159076	0.059	0.349363
E. coli pathotypes	STEC	Shiga toxin-producing E. coli	2017	Mortality	Rate per 100,000	DZA	Algeria	Africa	<5 years	4922108	0.589335	0.263717	1.17735
E. coli pathotypes	STEC	Shiga toxin-producing E. coli	2017	Mortality	Rate per 100,000	DZA	Algeria	Africa	≥5 years	36350092	0.0549456	0.0204495	0.116783
E. coli pathotypes	STEC	Shiga toxin-producing E. coli	2017	Mortality	Rate per 100,000	DZA	Algeria	Africa	All ages	41272200	0.118677	0.0531738	0.233983
E. coli pathotypes	STEC	Shiga toxin-producing E. coli	2017	Mortality	Rate per 100,000	ECU	Ecuador	Americas	<5 years	1510234	0.171814	0.0646671	0.365986
E. coli pathotypes	STEC	Shiga toxin-producing E. coli	2017	Mortality	Rate per 100,000	ECU	Ecuador	Americas	≥5 years	15116750	0.0427844	0.0134568	0.102847
E. coli pathotypes	STEC	Shiga toxin-producing E. coli	2017	Mortality	Rate per 100,000	ECU	Ecuador	Americas	All ages	16626984	0.0545042	0.0184462	0.122264
E. coli pathotypes	STEC	Shiga toxin-producing E. coli	2017	Mortality	Rate per 100,000	EGY	Egypt	Eastern Mediterranean	<5 years	13331154	0.411589	0.151123	0.882024
E. coli pathotypes	STEC	Shiga toxin-producing E. coli	2017	Mortality	Rate per 100,000	EGY	Egypt	Eastern Mediterranean	≥5 years	89343494	0.0671031	0.0223348	0.157479
E. coli pathotypes	STEC	Shiga toxin-producing E. coli	2017	Mortality	Rate per 100,000	EGY	Egypt	Eastern Mediterranean	All ages	102674648	0.111831	0.0418755	0.240751
E. coli pathotypes	STEC	Shiga toxin-producing E. coli	2017	Mortality	Rate per 100,000	EMR	Eastern Mediterranean Region	Eastern Mediterranean	<5 years	91696715	2.03314	0.837958	4.46559
E. coli pathotypes	STEC	Shiga toxin-producing E. coli	2017	Mortality	Rate per 100,000	EMR	Eastern Mediterranean Region	Eastern Mediterranean	≥5 years	623164646	0.238866	0.0879303	0.545621
E. coli pathotypes	STEC	Shiga toxin-producing E. coli	2017	Mortality	Rate per 100,000	EMR	Eastern Mediterranean Region	Eastern Mediterranean	All ages	714861361	0.469021	0.194671	0.991886
E. coli pathotypes	STEC	Shiga toxin-producing E. coli	2017	Mortality	Rate per 100,000	ERI	Eritrea	Africa	<5 years	452616	1.88827	0.597131	4.3476
E. coli pathotypes	STEC	Shiga toxin-producing E. coli	2017	Mortality	Rate per 100,000	ERI	Eritrea	Africa	≥5 years	2680875	1.26638	0.382154	3.10001
E. coli pathotypes	STEC	Shiga toxin-producing E. coli	2017	Mortality	Rate per 100,000	ERI	Eritrea	Africa	All ages	3133491	1.35621	0.417646	3.23977
E. coli pathotypes	STEC	Shiga toxin-producing E. coli	2017	Mortality	Rate per 100,000	ESP	Spain	Europe	<5 years	2137118	0.219023	0.0978568	0.478519
E. coli pathotypes	STEC	Shiga toxin-producing E. coli	2017	Mortality	Rate per 100,000	ESP	Spain	Europe	≥5 years	44647597	0.0313697	0.0127962	0.0707691
E. coli pathotypes	STEC	Shiga toxin-producing E. coli	2017	Mortality	Rate per 100,000	ESP	Spain	Europe	All ages	46784715	0.0399417	0.0170559	0.0893805
E. coli pathotypes	STEC	Shiga toxin-producing E. coli	2017	Mortality	Rate per 100,000	EST	Estonia	Europe	<5 years	70189	0.235023	0.117475	0.464657
E. coli pathotypes	STEC	Shiga toxin-producing E. coli	2017	Mortality	Rate per 100,000	EST	Estonia	Europe	≥5 years	1245517	0.0346989	0.0149363	0.0761377
E. coli pathotypes	STEC	Shiga toxin-producing E. coli	2017	Mortality	Rate per 100,000	EST	Estonia	Europe	All ages	1315706	0.0453857	0.0207113	0.095741
E. coli pathotypes	STEC	Shiga toxin-producing E. coli	2017	Mortality	Rate per 100,000	ETH	Ethiopia	Africa	<5 years	16154618	2.24955	0.841525	4.58221
E. coli pathotypes	STEC	Shiga toxin-producing E. coli	2017	Mortality	Rate per 100,000	ETH	Ethiopia	Africa	≥5 years	92026425	0.7242	0.242255	1.6001
E. coli pathotypes	STEC	Shiga toxin-producing E. coli	2017	Mortality	Rate per 100,000	ETH	Ethiopia	Africa	All ages	108181043	0.951979	0.335846	2.05868
E. coli pathotypes	STEC	Shiga toxin-producing E. coli	2017	Mortality	Rate per 100,000	EUR	European Region	Europe	<5 years	57467145	0.315455	0.138835	0.753273
E. coli pathotypes	STEC	Shiga toxin-producing E. coli	2017	Mortality	Rate per 100,000	EUR	European Region	Europe	≥5 years	867302294	0.0416286	0.0188651	0.0950959
E. coli pathotypes	STEC	Shiga toxin-producing E. coli	2017	Mortality	Rate per 100,000	EUR	European Region	Europe	All ages	924769439	0.0586448	0.0273355	0.132439
E. coli pathotypes	STEC	Shiga toxin-producing E. coli	2017	Mortality	Rate per 100,000	FIN	Finland	Europe	<5 years	287538	0.203449	0.0935312	0.431124
E. coli pathotypes	STEC	Shiga toxin-producing E. coli	2017	Mortality	Rate per 100,000	FIN	Finland	Europe	≥5 years	5215954	0.0323444	0.013653	0.0720852
E. coli pathotypes	STEC	Shiga toxin-producing E. coli	2017	Mortality	Rate per 100,000	FIN	Finland	Europe	All ages	5503492	0.041284	0.0184399	0.0911447
E. coli pathotypes	STEC	Shiga toxin-producing E. coli	2017	Mortality	Rate per 100,000	FJI	Fiji	Western Pacific	<5 years	92957	0.25309	0.0551428	0.807078
E. coli pathotypes	STEC	Shiga toxin-producing E. coli	2017	Mortality	Rate per 100,000	FJI	Fiji	Western Pacific	≥5 years	826398	0.121758	0.023624	0.400776
E. coli pathotypes	STEC	Shiga toxin-producing E. coli	2017	Mortality	Rate per 100,000	FJI	Fiji	Western Pacific	All ages	919355	0.135037	0.0272206	0.445566
E. coli pathotypes	STEC	Shiga toxin-producing E. coli	2017	Mortality	Rate per 100,000	FRA	France	Europe	<5 years	3728172	0.173078	0.0766949	0.380294
E. coli pathotypes	STEC	Shiga toxin-producing E. coli	2017	Mortality	Rate per 100,000	FRA	France	Europe	≥5 years	61444421	0.0316263	0.012809	0.071509
E. coli pathotypes	STEC	Shiga toxin-producing E. coli	2017	Mortality	Rate per 100,000	FRA	France	Europe	All ages	65172593	0.039718	0.0167589	0.0891587
E. coli pathotypes	STEC	Shiga toxin-producing E. coli	2017	Mortality	Rate per 100,000	FSM	Micronesia	Western Pacific	<5 years	12289	0.411813	0.0689631	1.0904
E. coli pathotypes	STEC	Shiga toxin-producing E. coli	2017	Mortality	Rate per 100,000	FSM	Micronesia	Western Pacific	≥5 years	96976	0.103483	0.0197249	0.305541
E. coli pathotypes	STEC	Shiga toxin-producing E. coli	2017	Mortality	Rate per 100,000	FSM	Micronesia	Western Pacific	All ages	109265	0.138161	0.0268972	0.37189
E. coli pathotypes	STEC	Shiga toxin-producing E. coli	2017	Mortality	Rate per 100,000	GAB	Gabon	Africa	<5 years	300193	2.71416	0.701905	6.93837
E. coli pathotypes	STEC	Shiga toxin-producing E. coli	2017	Mortality	Rate per 100,000	GAB	Gabon	Africa	≥5 years	1828970	0.509733	0.13051	1.42806
E. coli pathotypes	STEC	Shiga toxin-producing E. coli	2017	Mortality	Rate per 100,000	GAB	Gabon	Africa	All ages	2129163	0.820537	0.215907	2.19867
E. coli pathotypes	STEC	Shiga toxin-producing E. coli	2017	Mortality	Rate per 100,000	GBR	United Kingdom	Europe	<5 years	4027276	0.166031	0.0747763	0.360717
E. coli pathotypes	STEC	Shiga toxin-producing E. coli	2017	Mortality	Rate per 100,000	GBR	United Kingdom	Europe	≥5 years	62116744	0.0320051	0.0131437	0.0720408
E. coli pathotypes	STEC	Shiga toxin-producing E. coli	2017	Mortality	Rate per 100,000	GBR	United Kingdom	Europe	All ages	66144020	0.0401654	0.0173487	0.0896022
E. coli pathotypes	STEC	Shiga toxin-producing E. coli	2017	Mortality	Rate per 100,000	GEO	Georgia	Europe	<5 years	289327	0.304381	0.063604	1.01376
E. coli pathotypes	STEC	Shiga toxin-producing E. coli	2017	Mortality	Rate per 100,000	GEO	Georgia	Europe	≥5 years	3503206	0.0586243	0.0121289	0.198647
E. coli pathotypes	STEC	Shiga toxin-producing E. coli	2017	Mortality	Rate per 100,000	GEO	Georgia	Europe	All ages	3792533	0.0773727	0.0160262	0.248915
E. coli pathotypes	STEC	Shiga toxin-producing E. coli	2017	Mortality	Rate per 100,000	GHA	Ghana	Africa	<5 years	4212758	2.01572	0.643941	5.95073
E. coli pathotypes	STEC	Shiga toxin-producing E. coli	2017	Mortality	Rate per 100,000	GHA	Ghana	Africa	≥5 years	25477450	0.612825	0.16869	1.79805
E. coli pathotypes	STEC	Shiga toxin-producing E. coli	2017	Mortality	Rate per 100,000	GHA	Ghana	Africa	All ages	29690208	0.811883	0.23955	2.37067
E. coli pathotypes	STEC	Shiga toxin-producing E. coli	2017	Mortality	Rate per 100,000	GIN	Guinea	Africa	<5 years	1988806	6.51963	2.86583	12.3705
E. coli pathotypes	STEC	Shiga toxin-producing E. coli	2017	Mortality	Rate per 100,000	GIN	Guinea	Africa	≥5 years	10239437	0.978209	0.3807	1.94808
E. coli pathotypes	STEC	Shiga toxin-producing E. coli	2017	Mortality	Rate per 100,000	GIN	Guinea	Africa	All ages	12228243	1.87947	0.81069	3.66619
E. coli pathotypes	STEC	Shiga toxin-producing E. coli	2017	Mortality	Rate per 100,000	GLOBAL	Global	All WHO Member States	<5 years	695975987	2.13017	1.12611	3.91479
E. coli pathotypes	STEC	Shiga toxin-producing E. coli	2017	Mortality	Rate per 100,000	GLOBAL	Global	All WHO Member States	≥5 years	6860371239	0.304087	0.138679	0.571691
E. coli pathotypes	STEC	Shiga toxin-producing E. coli	2017	Mortality	Rate per 100,000	GLOBAL	Global	All WHO Member States	All ages	7556347226	0.472278	0.236605	0.824715
E. coli pathotypes	STEC	Shiga toxin-producing E. coli	2017	Mortality	Rate per 100,000	GMB	Gambia	Africa	<5 years	378388	2.21651	0.577172	6.31175
E. coli pathotypes	STEC	Shiga toxin-producing E. coli	2017	Mortality	Rate per 100,000	GMB	Gambia	Africa	≥5 years	1934812	0.504204	0.11806	1.56982
E. coli pathotypes	STEC	Shiga toxin-producing E. coli	2017	Mortality	Rate per 100,000	GMB	Gambia	Africa	All ages	2313200	0.784299	0.192186	2.29107
E. coli pathotypes	STEC	Shiga toxin-producing E. coli	2017	Mortality	Rate per 100,000	GNB	Guinea-Bissau	Africa	<5 years	288962	4.26922	1.06213	12.4477
E. coli pathotypes	STEC	Shiga toxin-producing E. coli	2017	Mortality	Rate per 100,000	GNB	Guinea-Bissau	Africa	≥5 years	1565643	0.675963	0.137125	1.96981
E. coli pathotypes	STEC	Shiga toxin-producing E. coli	2017	Mortality	Rate per 100,000	GNB	Guinea-Bissau	Africa	All ages	1854605	1.23582	0.294554	3.50759
E. coli pathotypes	STEC	Shiga toxin-producing E. coli	2017	Mortality	Rate per 100,000	GNQ	Equatorial Guinea	Africa	<5 years	229772	4.77787	1.40854	11.7866
E. coli pathotypes	STEC	Shiga toxin-producing E. coli	2017	Mortality	Rate per 100,000	GNQ	Equatorial Guinea	Africa	≥5 years	1305555	0.389777	0.117317	0.950371
E. coli pathotypes	STEC	Shiga toxin-producing E. coli	2017	Mortality	Rate per 100,000	GNQ	Equatorial Guinea	Africa	All ages	1535327	1.04648	0.307786	2.58136
E. coli pathotypes	STEC	Shiga toxin-producing E. coli	2017	Mortality	Rate per 100,000	GRC	Greece	Europe	<5 years	475559	0.246164	0.113694	0.515172
E. coli pathotypes	STEC	Shiga toxin-producing E. coli	2017	Mortality	Rate per 100,000	GRC	Greece	Europe	≥5 years	10291692	0.0323631	0.0137207	0.0719829
E. coli pathotypes	STEC	Shiga toxin-producing E. coli	2017	Mortality	Rate per 100,000	GRC	Greece	Europe	All ages	10767251	0.0418061	0.0187382	0.0921292
E. coli pathotypes	STEC	Shiga toxin-producing E. coli	2017	Mortality	Rate per 100,000	GRD	Grenada	Americas	<5 years	8135	0.117774	0.0303531	0.34151
E. coli pathotypes	STEC	Shiga toxin-producing E. coli	2017	Mortality	Rate per 100,000	GRD	Grenada	Americas	≥5 years	107196	0.12819	0.0315015	0.364769
E. coli pathotypes	STEC	Shiga toxin-producing E. coli	2017	Mortality	Rate per 100,000	GRD	Grenada	Americas	All ages	115331	0.127455	0.0330451	0.366586
E. coli pathotypes	STEC	Shiga toxin-producing E. coli	2017	Mortality	Rate per 100,000	GTM	Guatemala	Americas	<5 years	2016425	0.811947	0.233737	2.07005
E. coli pathotypes	STEC	Shiga toxin-producing E. coli	2017	Mortality	Rate per 100,000	GTM	Guatemala	Americas	≥5 years	14405903	0.202584	0.0539123	0.557824
E. coli pathotypes	STEC	Shiga toxin-producing E. coli	2017	Mortality	Rate per 100,000	GTM	Guatemala	Americas	All ages	16422328	0.277405	0.082645	0.714075
E. coli pathotypes	STEC	Shiga toxin-producing E. coli	2017	Mortality	Rate per 100,000	GUY	Guyana	Americas	<5 years	81323	0.1346	0.0712738	0.235946
E. coli pathotypes	STEC	Shiga toxin-producing E. coli	2017	Mortality	Rate per 100,000	GUY	Guyana	Americas	≥5 years	684654	0.0384508	0.0207258	0.0729216
E. coli pathotypes	STEC	Shiga toxin-producing E. coli	2017	Mortality	Rate per 100,000	GUY	Guyana	Americas	All ages	765977	0.0486589	0.0265523	0.0893467
E. coli pathotypes	STEC	Shiga toxin-producing E. coli	2017	Mortality	Rate per 100,000	HND	Honduras	Americas	<5 years	1086478	0.370672	0.106269	1.01181
E. coli pathotypes	STEC	Shiga toxin-producing E. coli	2017	Mortality	Rate per 100,000	HND	Honduras	Americas	≥5 years	8413679	0.157601	0.0443137	0.433939
E. coli pathotypes	STEC	Shiga toxin-producing E. coli	2017	Mortality	Rate per 100,000	HND	Honduras	Americas	All ages	9500157	0.181968	0.0520246	0.500637
E. coli pathotypes	STEC	Shiga toxin-producing E. coli	2017	Mortality	Rate per 100,000	HRV	Croatia	Europe	<5 years	189114	0.221277	0.100178	0.478976
E. coli pathotypes	STEC	Shiga toxin-producing E. coli	2017	Mortality	Rate per 100,000	HRV	Croatia	Europe	≥5 years	3922181	0.0315892	0.0130306	0.070999
E. coli pathotypes	STEC	Shiga toxin-producing E. coli	2017	Mortality	Rate per 100,000	HRV	Croatia	Europe	All ages	4111295	0.0403146	0.0175275	0.0897501
E. coli pathotypes	STEC	Shiga toxin-producing E. coli	2017	Mortality	Rate per 100,000	HTI	Haiti	Americas	<5 years	1250891	2.64962	0.746444	6.93095
E. coli pathotypes	STEC	Shiga toxin-producing E. coli	2017	Mortality	Rate per 100,000	HTI	Haiti	Americas	≥5 years	9494084	0.190137	0.0511976	0.522541
E. coli pathotypes	STEC	Shiga toxin-producing E. coli	2017	Mortality	Rate per 100,000	HTI	Haiti	Americas	All ages	10744975	0.476461	0.138846	1.22664
E. coli pathotypes	STEC	Shiga toxin-producing E. coli	2017	Mortality	Rate per 100,000	HUN	Hungary	Europe	<5 years	461742	0.217377	0.098917	0.468821
E. coli pathotypes	STEC	Shiga toxin-producing E. coli	2017	Mortality	Rate per 100,000	HUN	Hungary	Europe	≥5 years	9332753	0.0317108	0.0131385	0.0711669
E. coli pathotypes	STEC	Shiga toxin-producing E. coli	2017	Mortality	Rate per 100,000	HUN	Hungary	Europe	All ages	9794495	0.0404637	0.0177059	0.0899528
E. coli pathotypes	STEC	Shiga toxin-producing E. coli	2017	Mortality	Rate per 100,000	IDN	Indonesia	South-East Asia	<5 years	24156299	1.0867	0.205205	3.96456
E. coli pathotypes	STEC	Shiga toxin-producing E. coli	2017	Mortality	Rate per 100,000	IDN	Indonesia	South-East Asia	≥5 years	241863893	0.424462	0.0792028	1.50992
E. coli pathotypes	STEC	Shiga toxin-producing E. coli	2017	Mortality	Rate per 100,000	IDN	Indonesia	South-East Asia	All ages	266020192	0.484597	0.0925358	1.74945
E. coli pathotypes	STEC	Shiga toxin-producing E. coli	2017	Mortality	Rate per 100,000	IND	India	South-East Asia	<5 years	122670851	1.14	0.433055	2.42188
E. coli pathotypes	STEC	Shiga toxin-producing E. coli	2017	Mortality	Rate per 100,000	IND	India	South-East Asia	≥5 years	1229415369	0.808818	0.263945	1.84673
E. coli pathotypes	STEC	Shiga toxin-producing E. coli	2017	Mortality	Rate per 100,000	IND	India	South-East Asia	All ages	1352086220	0.838865	0.276581	1.91089
E. coli pathotypes	STEC	Shiga toxin-producing E. coli	2017	Mortality	Rate per 100,000	IRL	Ireland	Europe	<5 years	326564	0.171832	0.0831764	0.348449
E. coli pathotypes	STEC	Shiga toxin-producing E. coli	2017	Mortality	Rate per 100,000	IRL	Ireland	Europe	≥5 years	4453270	0.0342722	0.0147457	0.0760418
E. coli pathotypes	STEC	Shiga toxin-producing E. coli	2017	Mortality	Rate per 100,000	IRL	Ireland	Europe	All ages	4779834	0.0436704	0.0197574	0.0947031
E. coli pathotypes	STEC	Shiga toxin-producing E. coli	2017	Mortality	Rate per 100,000	IRN	Iran	Eastern Mediterranean	<5 years	7537645	0.203045	0.0674937	0.504743
E. coli pathotypes	STEC	Shiga toxin-producing E. coli	2017	Mortality	Rate per 100,000	IRN	Iran	Eastern Mediterranean	≥5 years	76901395	0.0916692	0.0270469	0.240997
E. coli pathotypes	STEC	Shiga toxin-producing E. coli	2017	Mortality	Rate per 100,000	IRN	Iran	Eastern Mediterranean	All ages	84439040	0.101611	0.0303869	0.259963
E. coli pathotypes	STEC	Shiga toxin-producing E. coli	2017	Mortality	Rate per 100,000	IRQ	Iraq	Eastern Mediterranean	<5 years	5803567	0.699314	0.25642	1.58423
E. coli pathotypes	STEC	Shiga toxin-producing E. coli	2017	Mortality	Rate per 100,000	IRQ	Iraq	Eastern Mediterranean	≥5 years	33082537	0.0727064	0.0200143	0.19592
E. coli pathotypes	STEC	Shiga toxin-producing E. coli	2017	Mortality	Rate per 100,000	IRQ	Iraq	Eastern Mediterranean	All ages	38886104	0.166225	0.0566188	0.384566
E. coli pathotypes	STEC	Shiga toxin-producing E. coli	2017	Mortality	Rate per 100,000	ISL	Iceland	Europe	<5 years	21517	0.167209	0.0768707	0.354329
E. coli pathotypes	STEC	Shiga toxin-producing E. coli	2017	Mortality	Rate per 100,000	ISL	Iceland	Europe	≥5 years	316960	0.0327356	0.0138181	0.0729568
E. coli pathotypes	STEC	Shiga toxin-producing E. coli	2017	Mortality	Rate per 100,000	ISL	Iceland	Europe	All ages	338477	0.041284	0.0184399	0.0911447
E. coli pathotypes	STEC	Shiga toxin-producing E. coli	2017	Mortality	Rate per 100,000	ISR	Israel	Europe	<5 years	850267	0.107332	0.0500529	0.223035
E. coli pathotypes	STEC	Shiga toxin-producing E. coli	2017	Mortality	Rate per 100,000	ISR	Israel	Europe	≥5 years	7437747	0.0346477	0.0147254	0.0770333
E. coli pathotypes	STEC	Shiga toxin-producing E. coli	2017	Mortality	Rate per 100,000	ISR	Israel	Europe	All ages	8288014	0.0421044	0.0189013	0.0926564
E. coli pathotypes	STEC	Shiga toxin-producing E. coli	2017	Mortality	Rate per 100,000	ITA	Italy	Europe	<5 years	2503571	0.258307	0.118911	0.545725
E. coli pathotypes	STEC	Shiga toxin-producing E. coli	2017	Mortality	Rate per 100,000	ITA	Italy	Europe	≥5 years	57941038	0.0320623	0.0135509	0.0713946
E. coli pathotypes	STEC	Shiga toxin-producing E. coli	2017	Mortality	Rate per 100,000	ITA	Italy	Europe	All ages	60444609	0.0414332	0.0185344	0.0913928
E. coli pathotypes	STEC	Shiga toxin-producing E. coli	2017	Mortality	Rate per 100,000	JAM	Jamaica	Americas	<5 years	185349	0.162753	0.0465541	0.458666
E. coli pathotypes	STEC	Shiga toxin-producing E. coli	2017	Mortality	Rate per 100,000	JAM	Jamaica	Americas	≥5 years	2627872	0.104125	0.0277914	0.284459
E. coli pathotypes	STEC	Shiga toxin-producing E. coli	2017	Mortality	Rate per 100,000	JAM	Jamaica	Americas	All ages	2813221	0.107988	0.0296385	0.298908
E. coli pathotypes	STEC	Shiga toxin-producing E. coli	2017	Mortality	Rate per 100,000	JOR	Jordan	Eastern Mediterranean	<5 years	1203576	0.17369	0.0534659	0.469571
E. coli pathotypes	STEC	Shiga toxin-producing E. coli	2017	Mortality	Rate per 100,000	JOR	Jordan	Eastern Mediterranean	≥5 years	8921261	0.0402572	0.0106503	0.112916
E. coli pathotypes	STEC	Shiga toxin-producing E. coli	2017	Mortality	Rate per 100,000	JOR	Jordan	Eastern Mediterranean	All ages	10124837	0.0561188	0.0156727	0.153352
E. coli pathotypes	STEC	Shiga toxin-producing E. coli	2017	Mortality	Rate per 100,000	JPN	Japan	Western Pacific	<5 years	5020978	0.158558	0.0527552	0.315776
E. coli pathotypes	STEC	Shiga toxin-producing E. coli	2017	Mortality	Rate per 100,000	JPN	Japan	Western Pacific	≥5 years	122105532	0.019629	0.00629515	0.0413181
E. coli pathotypes	STEC	Shiga toxin-producing E. coli	2017	Mortality	Rate per 100,000	JPN	Japan	Western Pacific	All ages	127126510	0.0251162	0.00831522	0.0521581
E. coli pathotypes	STEC	Shiga toxin-producing E. coli	2017	Mortality	Rate per 100,000	KAZ	Kazakhstan	Europe	<5 years	1992347	0.226191	0.0505879	0.739739
E. coli pathotypes	STEC	Shiga toxin-producing E. coli	2017	Mortality	Rate per 100,000	KAZ	Kazakhstan	Europe	≥5 years	16514926	0.0352925	0.00668002	0.11366
E. coli pathotypes	STEC	Shiga toxin-producing E. coli	2017	Mortality	Rate per 100,000	KAZ	Kazakhstan	Europe	All ages	18507273	0.0558431	0.0116949	0.176863
E. coli pathotypes	STEC	Shiga toxin-producing E. coli	2017	Mortality	Rate per 100,000	KEN	Kenya	Africa	<5 years	6957014	1.99313	0.825142	4.08978
E. coli pathotypes	STEC	Shiga toxin-producing E. coli	2017	Mortality	Rate per 100,000	KEN	Kenya	Africa	≥5 years	41722211	0.703371	0.245739	1.57628
E. coli pathotypes	STEC	Shiga toxin-producing E. coli	2017	Mortality	Rate per 100,000	KEN	Kenya	Africa	All ages	48679225	0.887698	0.337474	1.86906
E. coli pathotypes	STEC	Shiga toxin-producing E. coli	2017	Mortality	Rate per 100,000	KGZ	Kyrgyzstan	Europe	<5 years	755367	0.462453	0.106116	1.57469
E. coli pathotypes	STEC	Shiga toxin-producing E. coli	2017	Mortality	Rate per 100,000	KGZ	Kyrgyzstan	Europe	≥5 years	5407077	0.0388461	0.00699429	0.133648
E. coli pathotypes	STEC	Shiga toxin-producing E. coli	2017	Mortality	Rate per 100,000	KGZ	Kyrgyzstan	Europe	All ages	6162444	0.0907701	0.0199566	0.304009
E. coli pathotypes	STEC	Shiga toxin-producing E. coli	2017	Mortality	Rate per 100,000	KHM	Cambodia	Western Pacific	<5 years	1812927	0.617585	0.0991795	1.75851
E. coli pathotypes	STEC	Shiga toxin-producing E. coli	2017	Mortality	Rate per 100,000	KHM	Cambodia	Western Pacific	≥5 years	14156278	0.0927743	0.0160755	0.244792
E. coli pathotypes	STEC	Shiga toxin-producing E. coli	2017	Mortality	Rate per 100,000	KHM	Cambodia	Western Pacific	All ages	15969205	0.152354	0.0287355	0.414234
E. coli pathotypes	STEC	Shiga toxin-producing E. coli	2017	Mortality	Rate per 100,000	KIR	Kiribati	Western Pacific	<5 years	15828	1.53209	0.19702	4.79017
E. coli pathotypes	STEC	Shiga toxin-producing E. coli	2017	Mortality	Rate per 100,000	KIR	Kiribati	Western Pacific	≥5 years	103548	0.41196	0.0629537	1.25214
E. coli pathotypes	STEC	Shiga toxin-producing E. coli	2017	Mortality	Rate per 100,000	KIR	Kiribati	Western Pacific	All ages	119376	0.560477	0.0836594	1.66152
E. coli pathotypes	STEC	Shiga toxin-producing E. coli	2017	Mortality	Rate per 100,000	KNA	Saint Kitts and Nevis	Americas	<5 years	3158	0.179318	0.098276	0.313957
E. coli pathotypes	STEC	Shiga toxin-producing E. coli	2017	Mortality	Rate per 100,000	KNA	Saint Kitts and Nevis	Americas	≥5 years	43909	0.0340362	0.0180686	0.0644257
E. coli pathotypes	STEC	Shiga toxin-producing E. coli	2017	Mortality	Rate per 100,000	KNA	Saint Kitts and Nevis	Americas	All ages	47067	0.043784	0.024126	0.0813667
E. coli pathotypes	STEC	Shiga toxin-producing E. coli	2017	Mortality	Rate per 100,000	KOR	South Korea	Western Pacific	<5 years	2163025	0.148816	0.0495136	0.296373
E. coli pathotypes	STEC	Shiga toxin-producing E. coli	2017	Mortality	Rate per 100,000	KOR	South Korea	Western Pacific	≥5 years	49237621	0.019682	0.00631214	0.0414297
E. coli pathotypes	STEC	Shiga toxin-producing E. coli	2017	Mortality	Rate per 100,000	KOR	South Korea	Western Pacific	All ages	51400646	0.0251162	0.00831522	0.0521581
E. coli pathotypes	STEC	Shiga toxin-producing E. coli	2017	Mortality	Rate per 100,000	KWT	Kuwait	Eastern Mediterranean	<5 years	310033	0.110385	0.043487	0.219916
E. coli pathotypes	STEC	Shiga toxin-producing E. coli	2017	Mortality	Rate per 100,000	KWT	Kuwait	Eastern Mediterranean	≥5 years	3772542	0.0261875	0.00883313	0.0549595
E. coli pathotypes	STEC	Shiga toxin-producing E. coli	2017	Mortality	Rate per 100,000	KWT	Kuwait	Eastern Mediterranean	All ages	4082575	0.0325815	0.0113491	0.0677673
E. coli pathotypes	STEC	Shiga toxin-producing E. coli	2017	Mortality	Rate per 100,000	LAO	Laos	Western Pacific	<5 years	790513	1.21068	0.247737	3.21224
E. coli pathotypes	STEC	Shiga toxin-producing E. coli	2017	Mortality	Rate per 100,000	LAO	Laos	Western Pacific	≥5 years	6172580	0.105965	0.0190944	0.294525
E. coli pathotypes	STEC	Shiga toxin-producing E. coli	2017	Mortality	Rate per 100,000	LAO	Laos	Western Pacific	All ages	6963093	0.231383	0.0462127	0.598535
E. coli pathotypes	STEC	Shiga toxin-producing E. coli	2017	Mortality	Rate per 100,000	LBN	Lebanon	Eastern Mediterranean	<5 years	588200	0.149012	0.0426996	0.385852
E. coli pathotypes	STEC	Shiga toxin-producing E. coli	2017	Mortality	Rate per 100,000	LBN	Lebanon	Eastern Mediterranean	≥5 years	5656670	0.0820511	0.022312	0.215578
E. coli pathotypes	STEC	Shiga toxin-producing E. coli	2017	Mortality	Rate per 100,000	LBN	Lebanon	Eastern Mediterranean	All ages	6244870	0.088358	0.0245454	0.231837
E. coli pathotypes	STEC	Shiga toxin-producing E. coli	2017	Mortality	Rate per 100,000	LBR	Liberia	Africa	<5 years	741686	2.40837	0.947286	4.95853
E. coli pathotypes	STEC	Shiga toxin-producing E. coli	2017	Mortality	Rate per 100,000	LBR	Liberia	Africa	≥5 years	4059953	0.649433	0.210053	1.48193
E. coli pathotypes	STEC	Shiga toxin-producing E. coli	2017	Mortality	Rate per 100,000	LBR	Liberia	Africa	All ages	4801639	0.921128	0.324382	2.02511
E. coli pathotypes	STEC	Shiga toxin-producing E. coli	2017	Mortality	Rate per 100,000	LBY	Libya	Eastern Mediterranean	<5 years	702309	0.231689	0.0686202	0.615155
E. coli pathotypes	STEC	Shiga toxin-producing E. coli	2017	Mortality	Rate per 100,000	LBY	Libya	Eastern Mediterranean	≥5 years	5979907	0.0664151	0.016742	0.181068
E. coli pathotypes	STEC	Shiga toxin-producing E. coli	2017	Mortality	Rate per 100,000	LBY	Libya	Eastern Mediterranean	All ages	6682216	0.0837856	0.0220069	0.222493
E. coli pathotypes	STEC	Shiga toxin-producing E. coli	2017	Mortality	Rate per 100,000	LCA	Saint Lucia	Americas	<5 years	10589	0.12839	0.0357828	0.3722
E. coli pathotypes	STEC	Shiga toxin-producing E. coli	2017	Mortality	Rate per 100,000	LCA	Saint Lucia	Americas	≥5 years	165411	0.112471	0.0277271	0.319512
E. coli pathotypes	STEC	Shiga toxin-producing E. coli	2017	Mortality	Rate per 100,000	LCA	Saint Lucia	Americas	All ages	176000	0.113429	0.0290207	0.323052
E. coli pathotypes	STEC	Shiga toxin-producing E. coli	2017	Mortality	Rate per 100,000	LKA	Sri Lanka	South-East Asia	<5 years	1753299	0.180127	0.055615	0.436053
E. coli pathotypes	STEC	Shiga toxin-producing E. coli	2017	Mortality	Rate per 100,000	LKA	Sri Lanka	South-East Asia	≥5 years	20248609	0.106488	0.0339374	0.23663
E. coli pathotypes	STEC	Shiga toxin-producing E. coli	2017	Mortality	Rate per 100,000	LKA	Sri Lanka	South-East Asia	All ages	22001908	0.112356	0.035874	0.254035
E. coli pathotypes	STEC	Shiga toxin-producing E. coli	2017	Mortality	Rate per 100,000	LSO	Lesotho	Africa	<5 years	284281	3.51189	1.61042	7.04704
E. coli pathotypes	STEC	Shiga toxin-producing E. coli	2017	Mortality	Rate per 100,000	LSO	Lesotho	Africa	≥5 years	1859451	1.66145	0.638847	3.52497
E. coli pathotypes	STEC	Shiga toxin-producing E. coli	2017	Mortality	Rate per 100,000	LSO	Lesotho	Africa	All ages	2143732	1.90684	0.787511	3.85104
E. coli pathotypes	STEC	Shiga toxin-producing E. coli	2017	Mortality	Rate per 100,000	LTU	Lithuania	Europe	<5 years	150681	0.224576	0.108995	0.455061
E. coli pathotypes	STEC	Shiga toxin-producing E. coli	2017	Mortality	Rate per 100,000	LTU	Lithuania	Europe	≥5 years	2698096	0.0338823	0.0145862	0.0751483
E. coli pathotypes	STEC	Shiga toxin-producing E. coli	2017	Mortality	Rate per 100,000	LTU	Lithuania	Europe	All ages	2848777	0.0439687	0.019911	0.0948108
E. coli pathotypes	STEC	Shiga toxin-producing E. coli	2017	Mortality	Rate per 100,000	LUX	Luxembourg	Europe	<5 years	32060	0.209319	0.100268	0.428408
E. coli pathotypes	STEC	Shiga toxin-producing E. coli	2017	Mortality	Rate per 100,000	LUX	Luxembourg	Europe	≥5 years	558776	0.0332989	0.0142373	0.0739609
E. coli pathotypes	STEC	Shiga toxin-producing E. coli	2017	Mortality	Rate per 100,000	LUX	Luxembourg	Europe	All ages	590836	0.0428501	0.019309	0.0938213
E. coli pathotypes	STEC	Shiga toxin-producing E. coli	2017	Mortality	Rate per 100,000	LVA	Latvia	Europe	<5 years	106975	0.22923	0.114747	0.452401
E. coli pathotypes	STEC	Shiga toxin-producing E. coli	2017	Mortality	Rate per 100,000	LVA	Latvia	Europe	≥5 years	1843463	0.0347962	0.0149781	0.0762741
E. coli pathotypes	STEC	Shiga toxin-producing E. coli	2017	Mortality	Rate per 100,000	LVA	Latvia	Europe	All ages	1950438	0.0454602	0.0207482	0.0958111
E. coli pathotypes	STEC	Shiga toxin-producing E. coli	2017	Mortality	Rate per 100,000	MAR	Morocco	Eastern Mediterranean	<5 years	3323666	0.344686	0.10358	0.897068
E. coli pathotypes	STEC	Shiga toxin-producing E. coli	2017	Mortality	Rate per 100,000	MAR	Morocco	Eastern Mediterranean	≥5 years	31917461	0.0513872	0.0127893	0.138117
E. coli pathotypes	STEC	Shiga toxin-producing E. coli	2017	Mortality	Rate per 100,000	MAR	Morocco	Eastern Mediterranean	All ages	35241127	0.0790489	0.0216036	0.204897
E. coli pathotypes	STEC	Shiga toxin-producing E. coli	2017	Mortality	Rate per 100,000	MCO	Monaco	Europe	<5 years	1690	0.241193	0.111398	0.504768
E. coli pathotypes	STEC	Shiga toxin-producing E. coli	2017	Mortality	Rate per 100,000	MCO	Monaco	Europe	≥5 years	35801	0.0323939	0.0137338	0.0720515
E. coli pathotypes	STEC	Shiga toxin-producing E. coli	2017	Mortality	Rate per 100,000	MCO	Monaco	Europe	All ages	37491	0.0418061	0.0187382	0.0921292
E. coli pathotypes	STEC	Shiga toxin-producing E. coli	2017	Mortality	Rate per 100,000	MDA	Moldova	Europe	<5 years	231498	0.348833	0.0723643	1.1541
E. coli pathotypes	STEC	Shiga toxin-producing E. coli	2017	Mortality	Rate per 100,000	MDA	Moldova	Europe	≥5 years	2983125	0.0249302	0.00484222	0.087131
E. coli pathotypes	STEC	Shiga toxin-producing E. coli	2017	Mortality	Rate per 100,000	MDA	Moldova	Europe	All ages	3214623	0.0482557	0.0101543	0.162373
E. coli pathotypes	STEC	Shiga toxin-producing E. coli	2017	Mortality	Rate per 100,000	MDG	Madagascar	Africa	<5 years	4015992	3.8532	1.56364	7.77737
E. coli pathotypes	STEC	Shiga toxin-producing E. coli	2017	Mortality	Rate per 100,000	MDG	Madagascar	Africa	≥5 years	22424020	0.920482	0.312866	2.1248
E. coli pathotypes	STEC	Shiga toxin-producing E. coli	2017	Mortality	Rate per 100,000	MDG	Madagascar	Africa	All ages	26440012	1.36593	0.530249	2.8675
E. coli pathotypes	STEC	Shiga toxin-producing E. coli	2017	Mortality	Rate per 100,000	MDV	Maldives	South-East Asia	<5 years	36568	0.216939	0.052619	0.524628
E. coli pathotypes	STEC	Shiga toxin-producing E. coli	2017	Mortality	Rate per 100,000	MDV	Maldives	South-East Asia	≥5 years	414272	0.0711668	0.015531	0.186536
E. coli pathotypes	STEC	Shiga toxin-producing E. coli	2017	Mortality	Rate per 100,000	MDV	Maldives	South-East Asia	All ages	450840	0.0829905	0.0195128	0.207789
E. coli pathotypes	STEC	Shiga toxin-producing E. coli	2017	Mortality	Rate per 100,000	MEX	Mexico	Americas	<5 years	11072866	0.289333	0.0709376	1.08567
E. coli pathotypes	STEC	Shiga toxin-producing E. coli	2017	Mortality	Rate per 100,000	MEX	Mexico	Americas	≥5 years	111748862	0.0784453	0.0173054	0.284808
E. coli pathotypes	STEC	Shiga toxin-producing E. coli	2017	Mortality	Rate per 100,000	MEX	Mexico	Americas	All ages	122821728	0.0974576	0.0232793	0.350725
E. coli pathotypes	STEC	Shiga toxin-producing E. coli	2017	Mortality	Rate per 100,000	MHL	Marshall Islands	Western Pacific	<5 years	5305	0.286116	0.058057	0.918092
E. coli pathotypes	STEC	Shiga toxin-producing E. coli	2017	Mortality	Rate per 100,000	MHL	Marshall Islands	Western Pacific	≥5 years	41835	0.0637585	0.0140352	0.219966
E. coli pathotypes	STEC	Shiga toxin-producing E. coli	2017	Mortality	Rate per 100,000	MHL	Marshall Islands	Western Pacific	All ages	47140	0.088782	0.0193053	0.291957
E. coli pathotypes	STEC	Shiga toxin-producing E. coli	2017	Mortality	Rate per 100,000	MKD	North Macedonia	Europe	<5 years	115748	0.242361	0.0540244	0.758895
E. coli pathotypes	STEC	Shiga toxin-producing E. coli	2017	Mortality	Rate per 100,000	MKD	North Macedonia	Europe	≥5 years	1835643	0.00604926	0.00110159	0.0196979
E. coli pathotypes	STEC	Shiga toxin-producing E. coli	2017	Mortality	Rate per 100,000	MKD	North Macedonia	Europe	All ages	1951391	0.0200662	0.00432629	0.0619642
E. coli pathotypes	STEC	Shiga toxin-producing E. coli	2017	Mortality	Rate per 100,000	MLI	Mali	Africa	<5 years	3679612	5.98809	1.84246	14.4852
E. coli pathotypes	STEC	Shiga toxin-producing E. coli	2017	Mortality	Rate per 100,000	MLI	Mali	Africa	≥5 years	15819378	0.862587	0.221911	2.18802
E. coli pathotypes	STEC	Shiga toxin-producing E. coli	2017	Mortality	Rate per 100,000	MLI	Mali	Africa	All ages	19498990	1.82981	0.539699	4.31476
E. coli pathotypes	STEC	Shiga toxin-producing E. coli	2017	Mortality	Rate per 100,000	MLT	Malta	Europe	<5 years	22694	0.218362	0.100656	0.459486
E. coli pathotypes	STEC	Shiga toxin-producing E. coli	2017	Mortality	Rate per 100,000	MLT	Malta	Europe	≥5 years	437501	0.0324125	0.0137161	0.0721147
E. coli pathotypes	STEC	Shiga toxin-producing E. coli	2017	Mortality	Rate per 100,000	MLT	Malta	Europe	All ages	460195	0.0415823	0.0186159	0.0916874
E. coli pathotypes	STEC	Shiga toxin-producing E. coli	2017	Mortality	Rate per 100,000	MMR	Myanmar	South-East Asia	<5 years	4491356	1.92699	0.682072	4.56812
E. coli pathotypes	STEC	Shiga toxin-producing E. coli	2017	Mortality	Rate per 100,000	MMR	Myanmar	South-East Asia	≥5 years	47210153	0.12823	0.0419199	0.28658
E. coli pathotypes	STEC	Shiga toxin-producing E. coli	2017	Mortality	Rate per 100,000	MMR	Myanmar	South-East Asia	All ages	51701509	0.28449	0.101718	0.640347
E. coli pathotypes	STEC	Shiga toxin-producing E. coli	2017	Mortality	Rate per 100,000	MNE	Montenegro	Europe	<5 years	38293	0.126254	0.0262602	0.415867
E. coli pathotypes	STEC	Shiga toxin-producing E. coli	2017	Mortality	Rate per 100,000	MNE	Montenegro	Europe	≥5 years	583882	0.00623626	0.00125555	0.0202601
E. coli pathotypes	STEC	Shiga toxin-producing E. coli	2017	Mortality	Rate per 100,000	MNE	Montenegro	Europe	All ages	622175	0.013623	0.00284907	0.0432522
E. coli pathotypes	STEC	Shiga toxin-producing E. coli	2017	Mortality	Rate per 100,000	MNG	Mongolia	Western Pacific	<5 years	386265	0.136087	0.0292471	0.353222
E. coli pathotypes	STEC	Shiga toxin-producing E. coli	2017	Mortality	Rate per 100,000	MNG	Mongolia	Western Pacific	≥5 years	2686620	0.00194316	0.000324309	0.00602017
E. coli pathotypes	STEC	Shiga toxin-producing E. coli	2017	Mortality	Rate per 100,000	MNG	Mongolia	Western Pacific	All ages	3072885	0.0188051	0.00402031	0.0495392
E. coli pathotypes	STEC	Shiga toxin-producing E. coli	2017	Mortality	Rate per 100,000	MOZ	Mozambique	Africa	<5 years	4900040	2.59783	0.759349	6.91711
E. coli pathotypes	STEC	Shiga toxin-producing E. coli	2017	Mortality	Rate per 100,000	MOZ	Mozambique	Africa	≥5 years	22840576	0.862797	0.207201	2.3314
E. coli pathotypes	STEC	Shiga toxin-producing E. coli	2017	Mortality	Rate per 100,000	MOZ	Mozambique	Africa	All ages	27740616	1.16927	0.300757	3.05263
E. coli pathotypes	STEC	Shiga toxin-producing E. coli	2017	Mortality	Rate per 100,000	MRT	Mauritania	Africa	<5 years	704534	2.19707	0.97374	4.21715
E. coli pathotypes	STEC	Shiga toxin-producing E. coli	2017	Mortality	Rate per 100,000	MRT	Mauritania	Africa	≥5 years	3443285	0.538523	0.220838	1.1883
E. coli pathotypes	STEC	Shiga toxin-producing E. coli	2017	Mortality	Rate per 100,000	MRT	Mauritania	Africa	All ages	4147819	0.820238	0.359554	1.64161
E. coli pathotypes	STEC	Shiga toxin-producing E. coli	2017	Mortality	Rate per 100,000	MUS	Mauritius	Africa	<5 years	66750	0.214939	0.0647082	0.543767
E. coli pathotypes	STEC	Shiga toxin-producing E. coli	2017	Mortality	Rate per 100,000	MUS	Mauritius	Africa	≥5 years	1224634	0.0774302	0.0233024	0.208264
E. coli pathotypes	STEC	Shiga toxin-producing E. coli	2017	Mortality	Rate per 100,000	MUS	Mauritius	Africa	All ages	1291384	0.0845379	0.0258968	0.22171
E. coli pathotypes	STEC	Shiga toxin-producing E. coli	2017	Mortality	Rate per 100,000	MWI	Malawi	Africa	<5 years	2873212	1.61518	0.458133	3.84605
E. coli pathotypes	STEC	Shiga toxin-producing E. coli	2017	Mortality	Rate per 100,000	MWI	Malawi	Africa	≥5 years	14923678	0.75488	0.182362	1.79046
E. coli pathotypes	STEC	Shiga toxin-producing E. coli	2017	Mortality	Rate per 100,000	MWI	Malawi	Africa	All ages	17796890	0.893772	0.22996	2.12752
E. coli pathotypes	STEC	Shiga toxin-producing E. coli	2017	Mortality	Rate per 100,000	MYS	Malaysia	Western Pacific	<5 years	2675373	0.074849	0.0169389	0.235282
E. coli pathotypes	STEC	Shiga toxin-producing E. coli	2017	Mortality	Rate per 100,000	MYS	Malaysia	Western Pacific	≥5 years	29398221	0.0522192	0.0116434	0.163083
E. coli pathotypes	STEC	Shiga toxin-producing E. coli	2017	Mortality	Rate per 100,000	MYS	Malaysia	Western Pacific	All ages	32073594	0.0541069	0.0125481	0.163471
E. coli pathotypes	STEC	Shiga toxin-producing E. coli	2017	Mortality	Rate per 100,000	NAM	Namibia	Africa	<5 years	348052	1.69887	0.505581	4.27986
E. coli pathotypes	STEC	Shiga toxin-producing E. coli	2017	Mortality	Rate per 100,000	NAM	Namibia	Africa	≥5 years	2124274	0.752953	0.231858	1.96936
E. coli pathotypes	STEC	Shiga toxin-producing E. coli	2017	Mortality	Rate per 100,000	NAM	Namibia	Africa	All ages	2472326	0.886118	0.294523	2.20471
E. coli pathotypes	STEC	Shiga toxin-producing E. coli	2017	Mortality	Rate per 100,000	NER	Niger	Africa	<5 years	4096366	6.51459	2.15504	14.681
E. coli pathotypes	STEC	Shiga toxin-producing E. coli	2017	Mortality	Rate per 100,000	NER	Niger	Africa	≥5 years	16966306	1.18257	0.389263	2.93324
E. coli pathotypes	STEC	Shiga toxin-producing E. coli	2017	Mortality	Rate per 100,000	NER	Niger	Africa	All ages	21062672	2.21956	0.739216	5.09131
E. coli pathotypes	STEC	Shiga toxin-producing E. coli	2017	Mortality	Rate per 100,000	NGA	Nigeria	Africa	<5 years	33258924	18.0383	5.33489	45.0674
E. coli pathotypes	STEC	Shiga toxin-producing E. coli	2017	Mortality	Rate per 100,000	NGA	Nigeria	Africa	≥5 years	164603175	0.967327	0.288191	2.73039
E. coli pathotypes	STEC	Shiga toxin-producing E. coli	2017	Mortality	Rate per 100,000	NGA	Nigeria	Africa	All ages	197862099	3.83682	1.12848	9.79046
E. coli pathotypes	STEC	Shiga toxin-producing E. coli	2017	Mortality	Rate per 100,000	NIC	Nicaragua	Americas	<5 years	674952	0.256286	0.0605653	0.805708
E. coli pathotypes	STEC	Shiga toxin-producing E. coli	2017	Mortality	Rate per 100,000	NIC	Nicaragua	Americas	≥5 years	5599462	0.0423205	0.00902338	0.131038
E. coli pathotypes	STEC	Shiga toxin-producing E. coli	2017	Mortality	Rate per 100,000	NIC	Nicaragua	Americas	All ages	6274414	0.0653372	0.0140124	0.205215
E. coli pathotypes	STEC	Shiga toxin-producing E. coli	2017	Mortality	Rate per 100,000	NIU	Niue	Western Pacific	<5 years	138	0.0808214	0.0268907	0.160959
E. coli pathotypes	STEC	Shiga toxin-producing E. coli	2017	Mortality	Rate per 100,000	NIU	Niue	Western Pacific	≥5 years	1643	0.0204373	0.00655438	0.0430196
E. coli pathotypes	STEC	Shiga toxin-producing E. coli	2017	Mortality	Rate per 100,000	NIU	Niue	Western Pacific	All ages	1781	0.0251162	0.00831522	0.0521581
E. coli pathotypes	STEC	Shiga toxin-producing E. coli	2017	Mortality	Rate per 100,000	NLD	Netherlands	Europe	<5 years	885200	0.193745	0.086091	0.424893
E. coli pathotypes	STEC	Shiga toxin-producing E. coli	2017	Mortality	Rate per 100,000	NLD	Netherlands	Europe	≥5 years	16376313	0.0314709	0.0127769	0.071104
E. coli pathotypes	STEC	Shiga toxin-producing E. coli	2017	Mortality	Rate per 100,000	NLD	Netherlands	Europe	All ages	17261513	0.0397925	0.0168579	0.0892326
E. coli pathotypes	STEC	Shiga toxin-producing E. coli	2017	Mortality	Rate per 100,000	NOR	Norway	Europe	<5 years	303483	0.17575	0.0793611	0.381129
E. coli pathotypes	STEC	Shiga toxin-producing E. coli	2017	Mortality	Rate per 100,000	NOR	Norway	Europe	≥5 years	4954664	0.0319397	0.0131461	0.0718402
E. coli pathotypes	STEC	Shiga toxin-producing E. coli	2017	Mortality	Rate per 100,000	NOR	Norway	Europe	All ages	5258147	0.04024	0.0174381	0.0896761
E. coli pathotypes	STEC	Shiga toxin-producing E. coli	2017	Mortality	Rate per 100,000	NPL	Nepal	South-East Asia	<5 years	2939143	0.731149	0.159372	1.84506
E. coli pathotypes	STEC	Shiga toxin-producing E. coli	2017	Mortality	Rate per 100,000	NPL	Nepal	South-East Asia	≥5 years	25053400	0.219957	0.0487553	0.547353
E. coli pathotypes	STEC	Shiga toxin-producing E. coli	2017	Mortality	Rate per 100,000	NPL	Nepal	South-East Asia	All ages	27992543	0.273631	0.060891	0.680775
E. coli pathotypes	STEC	Shiga toxin-producing E. coli	2017	Mortality	Rate per 100,000	NRU	Nauru	Western Pacific	<5 years	1602	0.0439424	0.0146204	0.0875132
E. coli pathotypes	STEC	Shiga toxin-producing E. coli	2017	Mortality	Rate per 100,000	NRU	Nauru	Western Pacific	≥5 years	9639	0.0219873	0.00705145	0.0462821
E. coli pathotypes	STEC	Shiga toxin-producing E. coli	2017	Mortality	Rate per 100,000	NRU	Nauru	Western Pacific	All ages	11241	0.0251162	0.00831522	0.0521581
E. coli pathotypes	STEC	Shiga toxin-producing E. coli	2017	Mortality	Rate per 100,000	NZL	New Zealand	Western Pacific	<5 years	305110	0.0930957	0.0302045	0.193016
E. coli pathotypes	STEC	Shiga toxin-producing E. coli	2017	Mortality	Rate per 100,000	NZL	New Zealand	Western Pacific	≥5 years	4460995	0.0197713	0.00611036	0.0422205
E. coli pathotypes	STEC	Shiga toxin-producing E. coli	2017	Mortality	Rate per 100,000	NZL	New Zealand	Western Pacific	All ages	4766105	0.0244653	0.00778033	0.0518739
E. coli pathotypes	STEC	Shiga toxin-producing E. coli	2017	Mortality	Rate per 100,000	OMN	Oman	Eastern Mediterranean	<5 years	407964	0.0930627	0.036802	0.186445
E. coli pathotypes	STEC	Shiga toxin-producing E. coli	2017	Mortality	Rate per 100,000	OMN	Oman	Eastern Mediterranean	≥5 years	4082353	0.0267076	0.00903612	0.0560059
E. coli pathotypes	STEC	Shiga toxin-producing E. coli	2017	Mortality	Rate per 100,000	OMN	Oman	Eastern Mediterranean	All ages	4490317	0.0327363	0.011477	0.0685445
E. coli pathotypes	STEC	Shiga toxin-producing E. coli	2017	Mortality	Rate per 100,000	PAK	Pakistan	Eastern Mediterranean	<5 years	30771022	3.42004	1.13253	7.68593
E. coli pathotypes	STEC	Shiga toxin-producing E. coli	2017	Mortality	Rate per 100,000	PAK	Pakistan	Eastern Mediterranean	≥5 years	190745101	0.506245	0.147735	1.21564
E. coli pathotypes	STEC	Shiga toxin-producing E. coli	2017	Mortality	Rate per 100,000	PAK	Pakistan	Eastern Mediterranean	All ages	221516123	0.911003	0.293537	2.01482
E. coli pathotypes	STEC	Shiga toxin-producing E. coli	2017	Mortality	Rate per 100,000	PAN	Panama	Americas	<5 years	387261	0.132321	0.0718266	0.232503
E. coli pathotypes	STEC	Shiga toxin-producing E. coli	2017	Mortality	Rate per 100,000	PAN	Panama	Americas	≥5 years	3676605	0.0358368	0.0191002	0.0674806
E. coli pathotypes	STEC	Shiga toxin-producing E. coli	2017	Mortality	Rate per 100,000	PAN	Panama	Americas	All ages	4063866	0.0450311	0.0249062	0.0831224
E. coli pathotypes	STEC	Shiga toxin-producing E. coli	2017	Mortality	Rate per 100,000	PER	Peru	Americas	<5 years	2728587	0.25369	0.071225	0.611104
E. coli pathotypes	STEC	Shiga toxin-producing E. coli	2017	Mortality	Rate per 100,000	PER	Peru	Americas	≥5 years	28364198	0.0486336	0.0106554	0.118334
E. coli pathotypes	STEC	Shiga toxin-producing E. coli	2017	Mortality	Rate per 100,000	PER	Peru	Americas	All ages	31092785	0.0666286	0.0164985	0.164365
E. coli pathotypes	STEC	Shiga toxin-producing E. coli	2017	Mortality	Rate per 100,000	PHL	Philippines	Western Pacific	<5 years	11785954	0.694645	0.150882	1.883
E. coli pathotypes	STEC	Shiga toxin-producing E. coli	2017	Mortality	Rate per 100,000	PHL	Philippines	Western Pacific	≥5 years	95654273	0.0569138	0.0100101	0.156289
E. coli pathotypes	STEC	Shiga toxin-producing E. coli	2017	Mortality	Rate per 100,000	PHL	Philippines	Western Pacific	All ages	107440227	0.126872	0.0257144	0.334948
E. coli pathotypes	STEC	Shiga toxin-producing E. coli	2017	Mortality	Rate per 100,000	PLW	Palau	Western Pacific	<5 years	1159	0.302537	0.0547738	1.03822
E. coli pathotypes	STEC	Shiga toxin-producing E. coli	2017	Mortality	Rate per 100,000	PLW	Palau	Western Pacific	≥5 years	16644	0.124944	0.0227494	0.419417
E. coli pathotypes	STEC	Shiga toxin-producing E. coli	2017	Mortality	Rate per 100,000	PLW	Palau	Western Pacific	All ages	17803	0.136505	0.0260376	0.4692
E. coli pathotypes	STEC	Shiga toxin-producing E. coli	2017	Mortality	Rate per 100,000	PNG	Papua New Guinea	Western Pacific	<5 years	1167767	1.23072	0.237178	3.16037
E. coli pathotypes	STEC	Shiga toxin-producing E. coli	2017	Mortality	Rate per 100,000	PNG	Papua New Guinea	Western Pacific	≥5 years	7902825	0.169386	0.0305816	0.451556
E. coli pathotypes	STEC	Shiga toxin-producing E. coli	2017	Mortality	Rate per 100,000	PNG	Papua New Guinea	Western Pacific	All ages	9070592	0.306025	0.0610079	0.7773
E. coli pathotypes	STEC	Shiga toxin-producing E. coli	2017	Mortality	Rate per 100,000	POL	Poland	Europe	<5 years	1924280	0.216866	0.100227	0.453042
E. coli pathotypes	STEC	Shiga toxin-producing E. coli	2017	Mortality	Rate per 100,000	POL	Poland	Europe	≥5 years	36336315	0.0326139	0.0138356	0.0725333
E. coli pathotypes	STEC	Shiga toxin-producing E. coli	2017	Mortality	Rate per 100,000	POL	Poland	Europe	All ages	38260595	0.0418806	0.018779	0.0922765
E. coli pathotypes	STEC	Shiga toxin-producing E. coli	2017	Mortality	Rate per 100,000	PRK	North Korea	South-East Asia	<5 years	1670372	0.435148	0.147309	1.0196
E. coli pathotypes	STEC	Shiga toxin-producing E. coli	2017	Mortality	Rate per 100,000	PRK	North Korea	South-East Asia	≥5 years	24088862	0.0733106	0.0203326	0.177998
E. coli pathotypes	STEC	Shiga toxin-producing E. coli	2017	Mortality	Rate per 100,000	PRK	North Korea	South-East Asia	All ages	25759234	0.0967741	0.0292551	0.226831
E. coli pathotypes	STEC	Shiga toxin-producing E. coli	2017	Mortality	Rate per 100,000	PRT	Portugal	Europe	<5 years	427134	0.247957	0.112832	0.534773
E. coli pathotypes	STEC	Shiga toxin-producing E. coli	2017	Mortality	Rate per 100,000	PRT	Portugal	Europe	≥5 years	9907827	0.0315185	0.0130588	0.0707353
E. coli pathotypes	STEC	Shiga toxin-producing E. coli	2017	Mortality	Rate per 100,000	PRT	Portugal	Europe	All ages	10334961	0.0404637	0.0177059	0.0899528
E. coli pathotypes	STEC	Shiga toxin-producing E. coli	2017	Mortality	Rate per 100,000	PRY	Paraguay	Americas	<5 years	666749	0.327414	0.112283	0.77213
E. coli pathotypes	STEC	Shiga toxin-producing E. coli	2017	Mortality	Rate per 100,000	PRY	Paraguay	Americas	≥5 years	5627408	0.0403629	0.0128623	0.102983
E. coli pathotypes	STEC	Shiga toxin-producing E. coli	2017	Mortality	Rate per 100,000	PRY	Paraguay	Americas	All ages	6294157	0.0707707	0.0259058	0.175224
E. coli pathotypes	STEC	Shiga toxin-producing E. coli	2017	Mortality	Rate per 100,000	QAT	Qatar	Eastern Mediterranean	<5 years	141064	0.144314	0.0505329	0.295148
E. coli pathotypes	STEC	Shiga toxin-producing E. coli	2017	Mortality	Rate per 100,000	QAT	Qatar	Eastern Mediterranean	≥5 years	2529929	0.0246356	0.00830592	0.0521581
E. coli pathotypes	STEC	Shiga toxin-producing E. coli	2017	Mortality	Rate per 100,000	QAT	Qatar	Eastern Mediterranean	All ages	2670993	0.0309562	0.0104676	0.0649902
E. coli pathotypes	STEC	Shiga toxin-producing E. coli	2017	Mortality	Rate per 100,000	ROU	Romania	Europe	<5 years	995528	0.21826	0.101783	0.453545
E. coli pathotypes	STEC	Shiga toxin-producing E. coli	2017	Mortality	Rate per 100,000	ROU	Romania	Europe	≥5 years	18737573	0.0327452	0.0139168	0.0728034
E. coli pathotypes	STEC	Shiga toxin-producing E. coli	2017	Mortality	Rate per 100,000	ROU	Romania	Europe	All ages	19733101	0.0421044	0.0189013	0.0926564
E. coli pathotypes	STEC	Shiga toxin-producing E. coli	2017	Mortality	Rate per 100,000	RUS	Russia	Europe	<5 years	9556425	0.346027	0.0732804	1.13071
E. coli pathotypes	STEC	Shiga toxin-producing E. coli	2017	Mortality	Rate per 100,000	RUS	Russia	Europe	≥5 years	136468391	0.0547826	0.0107271	0.175967
E. coli pathotypes	STEC	Shiga toxin-producing E. coli	2017	Mortality	Rate per 100,000	RUS	Russia	Europe	All ages	146024816	0.0738428	0.0150275	0.229863
E. coli pathotypes	STEC	Shiga toxin-producing E. coli	2017	Mortality	Rate per 100,000	RWA	Rwanda	Africa	<5 years	1746219	1.74707	0.540089	4.07422
E. coli pathotypes	STEC	Shiga toxin-producing E. coli	2017	Mortality	Rate per 100,000	RWA	Rwanda	Africa	≥5 years	10313498	0.488739	0.141227	1.22258
E. coli pathotypes	STEC	Shiga toxin-producing E. coli	2017	Mortality	Rate per 100,000	RWA	Rwanda	Africa	All ages	12059717	0.670942	0.200372	1.5958
E. coli pathotypes	STEC	Shiga toxin-producing E. coli	2017	Mortality	Rate per 100,000	SAU	Saudi Arabia	Eastern Mediterranean	<5 years	2850465	0.0938361	0.0375638	0.18851
E. coli pathotypes	STEC	Shiga toxin-producing E. coli	2017	Mortality	Rate per 100,000	SAU	Saudi Arabia	Eastern Mediterranean	≥5 years	28120696	0.026969	0.00923595	0.0563762
E. coli pathotypes	STEC	Shiga toxin-producing E. coli	2017	Mortality	Rate per 100,000	SAU	Saudi Arabia	Eastern Mediterranean	All ages	30971161	0.0331232	0.0119771	0.0691866
E. coli pathotypes	STEC	Shiga toxin-producing E. coli	2017	Mortality	Rate per 100,000	SDN	Sudan	Eastern Mediterranean	<5 years	6614736	2.36041	0.630718	6.7007
E. coli pathotypes	STEC	Shiga toxin-producing E. coli	2017	Mortality	Rate per 100,000	SDN	Sudan	Eastern Mediterranean	≥5 years	35274739	0.146856	0.0345007	0.42609
E. coli pathotypes	STEC	Shiga toxin-producing E. coli	2017	Mortality	Rate per 100,000	SDN	Sudan	Eastern Mediterranean	All ages	41889475	0.496396	0.13411	1.39793
E. coli pathotypes	STEC	Shiga toxin-producing E. coli	2017	Mortality	Rate per 100,000	SEAR	South-East Asian Region	South-East Asia	<5 years	177178693	1.09943	0.455343	2.33232
E. coli pathotypes	STEC	Shiga toxin-producing E. coli	2017	Mortality	Rate per 100,000	SEAR	South-East Asian Region	South-East Asia	≥5 years	1803385095	0.647482	0.221245	1.46387
E. coli pathotypes	STEC	Shiga toxin-producing E. coli	2017	Mortality	Rate per 100,000	SEAR	South-East Asian Region	South-East Asia	All ages	1980563788	0.687913	0.246991	1.54457
E. coli pathotypes	STEC	Shiga toxin-producing E. coli	2017	Mortality	Rate per 100,000	SEN	Senegal	Africa	<5 years	2374909	1.83148	0.354603	4.69051
E. coli pathotypes	STEC	Shiga toxin-producing E. coli	2017	Mortality	Rate per 100,000	SEN	Senegal	Africa	≥5 years	12880101	0.534966	0.102133	1.39573
E. coli pathotypes	STEC	Shiga toxin-producing E. coli	2017	Mortality	Rate per 100,000	SEN	Senegal	Africa	All ages	15255010	0.736808	0.148251	1.85689
E. coli pathotypes	STEC	Shiga toxin-producing E. coli	2017	Mortality	Rate per 100,000	SGP	Singapore	Western Pacific	<5 years	236898	0.153494	0.052502	0.29811
E. coli pathotypes	STEC	Shiga toxin-producing E. coli	2017	Mortality	Rate per 100,000	SGP	Singapore	Western Pacific	≥5 years	5359873	0.0199688	0.00655759	0.0415767
E. coli pathotypes	STEC	Shiga toxin-producing E. coli	2017	Mortality	Rate per 100,000	SGP	Singapore	Western Pacific	All ages	5596771	0.0256206	0.00858553	0.0523783
E. coli pathotypes	STEC	Shiga toxin-producing E. coli	2017	Mortality	Rate per 100,000	SLB	Solomon Islands	Western Pacific	<5 years	99557	0.268449	0.0546208	0.717465
E. coli pathotypes	STEC	Shiga toxin-producing E. coli	2017	Mortality	Rate per 100,000	SLB	Solomon Islands	Western Pacific	≥5 years	574405	0.160422	0.0294528	0.436868
E. coli pathotypes	STEC	Shiga toxin-producing E. coli	2017	Mortality	Rate per 100,000	SLB	Solomon Islands	Western Pacific	All ages	673962	0.17638	0.0335416	0.470386
E. coli pathotypes	STEC	Shiga toxin-producing E. coli	2017	Mortality	Rate per 100,000	SLE	Sierra Leone	Africa	<5 years	1092036	5.57267	1.81424	12.5415
E. coli pathotypes	STEC	Shiga toxin-producing E. coli	2017	Mortality	Rate per 100,000	SLE	Sierra Leone	Africa	≥5 years	6200012	0.912179	0.278255	2.15892
E. coli pathotypes	STEC	Shiga toxin-producing E. coli	2017	Mortality	Rate per 100,000	SLE	Sierra Leone	Africa	All ages	7292048	1.61012	0.519216	3.82759
E. coli pathotypes	STEC	Shiga toxin-producing E. coli	2017	Mortality	Rate per 100,000	SLV	El Salvador	Americas	<5 years	560354	0.181219	0.0736681	0.410075
E. coli pathotypes	STEC	Shiga toxin-producing E. coli	2017	Mortality	Rate per 100,000	SLV	El Salvador	Americas	≥5 years	5648574	0.0806451	0.0269504	0.192273
E. coli pathotypes	STEC	Shiga toxin-producing E. coli	2017	Mortality	Rate per 100,000	SLV	El Salvador	Americas	All ages	6208928	0.0897218	0.032152	0.211246
E. coli pathotypes	STEC	Shiga toxin-producing E. coli	2017	Mortality	Rate per 100,000	SMR	San Marino	Europe	<5 years	1517	0.245764	0.11351	0.514335
E. coli pathotypes	STEC	Shiga toxin-producing E. coli	2017	Mortality	Rate per 100,000	SMR	San Marino	Europe	≥5 years	32774	0.0323655	0.0137217	0.0719883
E. coli pathotypes	STEC	Shiga toxin-producing E. coli	2017	Mortality	Rate per 100,000	SMR	San Marino	Europe	All ages	34291	0.0418061	0.0187382	0.0921292
E. coli pathotypes	STEC	Shiga toxin-producing E. coli	2017	Mortality	Rate per 100,000	SOM	Somalia	Eastern Mediterranean	<5 years	2858655	9.12675	2.32814	26.0771
E. coli pathotypes	STEC	Shiga toxin-producing E. coli	2017	Mortality	Rate per 100,000	SOM	Somalia	Eastern Mediterranean	≥5 years	11799665	1.65148	0.461425	4.23247
E. coli pathotypes	STEC	Shiga toxin-producing E. coli	2017	Mortality	Rate per 100,000	SOM	Somalia	Eastern Mediterranean	All ages	14658320	3.1093	0.895444	8.22636
E. coli pathotypes	STEC	Shiga toxin-producing E. coli	2017	Mortality	Rate per 100,000	SRB	Serbia	Europe	<5 years	329114	0.156846	0.0314679	0.530794
E. coli pathotypes	STEC	Shiga toxin-producing E. coli	2017	Mortality	Rate per 100,000	SRB	Serbia	Europe	≥5 years	6771043	0.0530102	0.0110646	0.159431
E. coli pathotypes	STEC	Shiga toxin-producing E. coli	2017	Mortality	Rate per 100,000	SRB	Serbia	Europe	All ages	7100157	0.0578233	0.0120342	0.17399
E. coli pathotypes	STEC	Shiga toxin-producing E. coli	2017	Mortality	Rate per 100,000	SSD	South Sudan	Africa	<5 years	1668177	4.68089	1.4303	12.6506
E. coli pathotypes	STEC	Shiga toxin-producing E. coli	2017	Mortality	Rate per 100,000	SSD	South Sudan	Africa	≥5 years	8890110	1.30785	0.448581	2.79213
E. coli pathotypes	STEC	Shiga toxin-producing E. coli	2017	Mortality	Rate per 100,000	SSD	South Sudan	Africa	All ages	10558287	1.84078	0.699667	4.11373
E. coli pathotypes	STEC	Shiga toxin-producing E. coli	2017	Mortality	Rate per 100,000	STP	Sao Tome and Principe	Africa	<5 years	30934	0.65427	0.228555	1.456
E. coli pathotypes	STEC	Shiga toxin-producing E. coli	2017	Mortality	Rate per 100,000	STP	Sao Tome and Principe	Africa	≥5 years	174418	0.253698	0.089363	0.599661
E. coli pathotypes	STEC	Shiga toxin-producing E. coli	2017	Mortality	Rate per 100,000	STP	Sao Tome and Principe	Africa	All ages	205352	0.31404	0.116452	0.734454
E. coli pathotypes	STEC	Shiga toxin-producing E. coli	2017	Mortality	Rate per 100,000	SUR	Suriname	Americas	<5 years	55520	0.180156	0.054029	0.503854
E. coli pathotypes	STEC	Shiga toxin-producing E. coli	2017	Mortality	Rate per 100,000	SUR	Suriname	Americas	≥5 years	535276	0.122887	0.0331005	0.325151
E. coli pathotypes	STEC	Shiga toxin-producing E. coli	2017	Mortality	Rate per 100,000	SUR	Suriname	Americas	All ages	590796	0.128269	0.0357956	0.352095
E. coli pathotypes	STEC	Shiga toxin-producing E. coli	2017	Mortality	Rate per 100,000	SVK	Slovakia	Europe	<5 years	284609	0.232664	0.114542	0.468387
E. coli pathotypes	STEC	Shiga toxin-producing E. coli	2017	Mortality	Rate per 100,000	SVK	Slovakia	Europe	≥5 years	5147193	0.0342433	0.0147409	0.0756857
E. coli pathotypes	STEC	Shiga toxin-producing E. coli	2017	Mortality	Rate per 100,000	SVK	Slovakia	Europe	All ages	5431802	0.0446399	0.0202226	0.0950531
E. coli pathotypes	STEC	Shiga toxin-producing E. coli	2017	Mortality	Rate per 100,000	SVN	Slovenia	Europe	<5 years	105454	0.211915	0.0978123	0.444297
E. coli pathotypes	STEC	Shiga toxin-producing E. coli	2017	Mortality	Rate per 100,000	SVN	Slovenia	Europe	≥5 years	1956545	0.0325589	0.0137952	0.0724259
E. coli pathotypes	STEC	Shiga toxin-producing E. coli	2017	Mortality	Rate per 100,000	SVN	Slovenia	Europe	All ages	2061999	0.0417315	0.0186974	0.0919819
E. coli pathotypes	STEC	Shiga toxin-producing E. coli	2017	Mortality	Rate per 100,000	SWE	Sweden	Europe	<5 years	597044	0.170981	0.0776068	0.369429
E. coli pathotypes	STEC	Shiga toxin-producing E. coli	2017	Mortality	Rate per 100,000	SWE	Sweden	Europe	≥5 years	9398244	0.032093	0.0132677	0.0720779
E. coli pathotypes	STEC	Shiga toxin-producing E. coli	2017	Mortality	Rate per 100,000	SWE	Sweden	Europe	All ages	9995288	0.0403891	0.0176169	0.0898445
E. coli pathotypes	STEC	Shiga toxin-producing E. coli	2017	Mortality	Rate per 100,000	SWZ	Eswatini	Africa	<5 years	144681	2.39392	0.922439	5.07552
E. coli pathotypes	STEC	Shiga toxin-producing E. coli	2017	Mortality	Rate per 100,000	SWZ	Eswatini	Africa	≥5 years	1008198	0.931824	0.360627	2.07223
E. coli pathotypes	STEC	Shiga toxin-producing E. coli	2017	Mortality	Rate per 100,000	SWZ	Eswatini	Africa	All ages	1152879	1.11531	0.442142	2.42793
E. coli pathotypes	STEC	Shiga toxin-producing E. coli	2017	Mortality	Rate per 100,000	SYC	Seychelles	Africa	<5 years	8330	0.29302	0.09256	0.721473
E. coli pathotypes	STEC	Shiga toxin-producing E. coli	2017	Mortality	Rate per 100,000	SYC	Seychelles	Africa	≥5 years	102786	0.155073	0.0496337	0.381349
E. coli pathotypes	STEC	Shiga toxin-producing E. coli	2017	Mortality	Rate per 100,000	SYC	Seychelles	Africa	All ages	111116	0.165414	0.0543843	0.395824
E. coli pathotypes	STEC	Shiga toxin-producing E. coli	2017	Mortality	Rate per 100,000	SYR	Syria	Eastern Mediterranean	<5 years	2226922	0.477412	0.150639	1.21766
E. coli pathotypes	STEC	Shiga toxin-producing E. coli	2017	Mortality	Rate per 100,000	SYR	Syria	Eastern Mediterranean	≥5 years	17022886	0.0661027	0.016413	0.192246
E. coli pathotypes	STEC	Shiga toxin-producing E. coli	2017	Mortality	Rate per 100,000	SYR	Syria	Eastern Mediterranean	All ages	19249808	0.113685	0.0339021	0.280924
E. coli pathotypes	STEC	Shiga toxin-producing E. coli	2017	Mortality	Rate per 100,000	TCD	Chad	Africa	<5 years	3002260	8.7148	3.61499	17.5822
E. coli pathotypes	STEC	Shiga toxin-producing E. coli	2017	Mortality	Rate per 100,000	TCD	Chad	Africa	≥5 years	12364885	1.18431	0.432602	2.53938
E. coli pathotypes	STEC	Shiga toxin-producing E. coli	2017	Mortality	Rate per 100,000	TCD	Chad	Africa	All ages	15367145	2.65553	1.09806	5.4144
E. coli pathotypes	STEC	Shiga toxin-producing E. coli	2017	Mortality	Rate per 100,000	TGO	Togo	Africa	<5 years	1231747	3.16627	1.1463	6.82124
E. coli pathotypes	STEC	Shiga toxin-producing E. coli	2017	Mortality	Rate per 100,000	TGO	Togo	Africa	≥5 years	6725234	0.792836	0.26479	1.84772
E. coli pathotypes	STEC	Shiga toxin-producing E. coli	2017	Mortality	Rate per 100,000	TGO	Togo	Africa	All ages	7956981	1.16024	0.403472	2.60418
E. coli pathotypes	STEC	Shiga toxin-producing E. coli	2017	Mortality	Rate per 100,000	THA	Thailand	South-East Asia	<5 years	3821024	0.111811	0.0189793	0.304742
E. coli pathotypes	STEC	Shiga toxin-producing E. coli	2017	Mortality	Rate per 100,000	THA	Thailand	South-East Asia	≥5 years	67208436	0.113387	0.0205053	0.310608
E. coli pathotypes	STEC	Shiga toxin-producing E. coli	2017	Mortality	Rate per 100,000	THA	Thailand	South-East Asia	All ages	71029460	0.113302	0.0204613	0.306228
E. coli pathotypes	STEC	Shiga toxin-producing E. coli	2017	Mortality	Rate per 100,000	TJK	Tajikistan	Europe	<5 years	1282929	1.62419	0.303434	5.7201
E. coli pathotypes	STEC	Shiga toxin-producing E. coli	2017	Mortality	Rate per 100,000	TJK	Tajikistan	Europe	≥5 years	7692872	0.103102	0.0167976	0.361214
E. coli pathotypes	STEC	Shiga toxin-producing E. coli	2017	Mortality	Rate per 100,000	TJK	Tajikistan	Europe	All ages	8975801	0.320514	0.0630996	1.08804
E. coli pathotypes	STEC	Shiga toxin-producing E. coli	2017	Mortality	Rate per 100,000	TKM	Turkmenistan	Europe	<5 years	782936	1.78136	0.404654	5.76929
E. coli pathotypes	STEC	Shiga toxin-producing E. coli	2017	Mortality	Rate per 100,000	TKM	Turkmenistan	Europe	≥5 years	5650077	0.0371936	0.00697048	0.119689
E. coli pathotypes	STEC	Shiga toxin-producing E. coli	2017	Mortality	Rate per 100,000	TKM	Turkmenistan	Europe	All ages	6433013	0.24947	0.0566897	0.814181
E. coli pathotypes	STEC	Shiga toxin-producing E. coli	2017	Mortality	Rate per 100,000	TLS	Timor-Leste	South-East Asia	<5 years	156694	2.42029	0.803619	5.52413
E. coli pathotypes	STEC	Shiga toxin-producing E. coli	2017	Mortality	Rate per 100,000	TLS	Timor-Leste	South-East Asia	≥5 years	1083109	0.176222	0.0572983	0.402664
E. coli pathotypes	STEC	Shiga toxin-producing E. coli	2017	Mortality	Rate per 100,000	TLS	Timor-Leste	South-East Asia	All ages	1239803	0.459841	0.156401	1.01117
E. coli pathotypes	STEC	Shiga toxin-producing E. coli	2017	Mortality	Rate per 100,000	TON	Tonga	Western Pacific	<5 years	13250	0.0778753	0.0179196	0.250667
E. coli pathotypes	STEC	Shiga toxin-producing E. coli	2017	Mortality	Rate per 100,000	TON	Tonga	Western Pacific	≥5 years	91971	0.0598067	0.0127473	0.183014
E. coli pathotypes	STEC	Shiga toxin-producing E. coli	2017	Mortality	Rate per 100,000	TON	Tonga	Western Pacific	All ages	105221	0.062082	0.0137882	0.187338
E. coli pathotypes	STEC	Shiga toxin-producing E. coli	2017	Mortality	Rate per 100,000	TTO	Trinidad and Tobago	Americas	<5 years	92496	0.193158	0.105025	0.337103
E. coli pathotypes	STEC	Shiga toxin-producing E. coli	2017	Mortality	Rate per 100,000	TTO	Trinidad and Tobago	Americas	≥5 years	1348431	0.0343857	0.0183041	0.0649204
E. coli pathotypes	STEC	Shiga toxin-producing E. coli	2017	Mortality	Rate per 100,000	TTO	Trinidad and Tobago	Americas	All ages	1440927	0.0445776	0.0246338	0.0824197
E. coli pathotypes	STEC	Shiga toxin-producing E. coli	2017	Mortality	Rate per 100,000	TUN	Tunisia	Eastern Mediterranean	<5 years	1082333	0.177968	0.0647704	0.385808
E. coli pathotypes	STEC	Shiga toxin-producing E. coli	2017	Mortality	Rate per 100,000	TUN	Tunisia	Eastern Mediterranean	≥5 years	10508863	0.0566456	0.0192754	0.136152
E. coli pathotypes	STEC	Shiga toxin-producing E. coli	2017	Mortality	Rate per 100,000	TUN	Tunisia	Eastern Mediterranean	All ages	11591196	0.0679741	0.0237805	0.156911
E. coli pathotypes	STEC	Shiga toxin-producing E. coli	2017	Mortality	Rate per 100,000	TUR	Turkey	Europe	<5 years	6802074	0.310096	0.060774	0.967228
E. coli pathotypes	STEC	Shiga toxin-producing E. coli	2017	Mortality	Rate per 100,000	TUR	Turkey	Europe	≥5 years	75490162	0.0974116	0.0168235	0.30235
E. coli pathotypes	STEC	Shiga toxin-producing E. coli	2017	Mortality	Rate per 100,000	TUR	Turkey	Europe	All ages	82292236	0.114992	0.0206395	0.348287
E. coli pathotypes	STEC	Shiga toxin-producing E. coli	2017	Mortality	Rate per 100,000	TUV	Tuvalu	Western Pacific	<5 years	1221	1.10432	0.223456	3.46433
E. coli pathotypes	STEC	Shiga toxin-producing E. coli	2017	Mortality	Rate per 100,000	TUV	Tuvalu	Western Pacific	≥5 years	9686	0.409908	0.0861048	1.25801
E. coli pathotypes	STEC	Shiga toxin-producing E. coli	2017	Mortality	Rate per 100,000	TUV	Tuvalu	Western Pacific	All ages	10907	0.487646	0.10865	1.49811
E. coli pathotypes	STEC	Shiga toxin-producing E. coli	2017	Mortality	Rate per 100,000	TZA	Tanzania	Africa	<5 years	9158663	2.40885	0.809922	5.69027
E. coli pathotypes	STEC	Shiga toxin-producing E. coli	2017	Mortality	Rate per 100,000	TZA	Tanzania	Africa	≥5 years	45571201	0.778786	0.252247	1.9056
E. coli pathotypes	STEC	Shiga toxin-producing E. coli	2017	Mortality	Rate per 100,000	TZA	Tanzania	Africa	All ages	54729864	1.05157	0.342446	2.53299
E. coli pathotypes	STEC	Shiga toxin-producing E. coli	2017	Mortality	Rate per 100,000	UGA	Uganda	Africa	<5 years	6893695	1.50222	0.635357	3.17575
E. coli pathotypes	STEC	Shiga toxin-producing E. coli	2017	Mortality	Rate per 100,000	UGA	Uganda	Africa	≥5 years	32591920	0.524341	0.191314	1.1678
E. coli pathotypes	STEC	Shiga toxin-producing E. coli	2017	Mortality	Rate per 100,000	UGA	Uganda	Africa	All ages	39485615	0.695066	0.264754	1.39919
E. coli pathotypes	STEC	Shiga toxin-producing E. coli	2017	Mortality	Rate per 100,000	UKR	Ukraine	Europe	<5 years	2394562	0.223487	0.0475362	0.751794
E. coli pathotypes	STEC	Shiga toxin-producing E. coli	2017	Mortality	Rate per 100,000	UKR	Ukraine	Europe	≥5 years	43138753	0.0308937	0.00547137	0.108911
E. coli pathotypes	STEC	Shiga toxin-producing E. coli	2017	Mortality	Rate per 100,000	UKR	Ukraine	Europe	All ages	45533315	0.041022	0.00804619	0.141294
E. coli pathotypes	STEC	Shiga toxin-producing E. coli	2017	Mortality	Rate per 100,000	URY	Uruguay	Americas	<5 years	234731	0.153028	0.0841007	0.280598
E. coli pathotypes	STEC	Shiga toxin-producing E. coli	2017	Mortality	Rate per 100,000	URY	Uruguay	Americas	≥5 years	3149796	0.0323538	0.0166762	0.0607719
E. coli pathotypes	STEC	Shiga toxin-producing E. coli	2017	Mortality	Rate per 100,000	URY	Uruguay	Americas	All ages	3384527	0.0407231	0.0216083	0.0763644
E. coli pathotypes	STEC	Shiga toxin-producing E. coli	2017	Mortality	Rate per 100,000	USA	United States	Americas	<5 years	20008881	0.198873	0.108993	0.348194
E. coli pathotypes	STEC	Shiga toxin-producing E. coli	2017	Mortality	Rate per 100,000	USA	United States	Americas	≥5 years	310725148	0.0337972	0.0179417	0.0639733
E. coli pathotypes	STEC	Shiga toxin-producing E. coli	2017	Mortality	Rate per 100,000	USA	United States	Americas	All ages	330734029	0.043784	0.024126	0.0813667
E. coli pathotypes	STEC	Shiga toxin-producing E. coli	2017	Mortality	Rate per 100,000	UZB	Uzbekistan	Europe	<5 years	3449046	0.301995	0.0493524	1.15362
E. coli pathotypes	STEC	Shiga toxin-producing E. coli	2017	Mortality	Rate per 100,000	UZB	Uzbekistan	Europe	≥5 years	28102626	0.0181644	0.00295303	0.0636502
E. coli pathotypes	STEC	Shiga toxin-producing E. coli	2017	Mortality	Rate per 100,000	UZB	Uzbekistan	Europe	All ages	31551672	0.0491911	0.00854624	0.172528
E. coli pathotypes	STEC	Shiga toxin-producing E. coli	2017	Mortality	Rate per 100,000	VCT	Saint Vincent and the Grenadines	Americas	<5 years	8230	0.252827	0.0576714	0.804777
E. coli pathotypes	STEC	Shiga toxin-producing E. coli	2017	Mortality	Rate per 100,000	VCT	Saint Vincent and the Grenadines	Americas	≥5 years	97795	0.0831831	0.0211167	0.228686
E. coli pathotypes	STEC	Shiga toxin-producing E. coli	2017	Mortality	Rate per 100,000	VCT	Saint Vincent and the Grenadines	Americas	All ages	106025	0.0963513	0.0274652	0.255625
E. coli pathotypes	STEC	Shiga toxin-producing E. coli	2017	Mortality	Rate per 100,000	VEN	Venezuela	Americas	<5 years	2806560	0.430524	0.0771153	1.2861
E. coli pathotypes	STEC	Shiga toxin-producing E. coli	2017	Mortality	Rate per 100,000	VEN	Venezuela	Americas	≥5 years	27997346	0.10053	0.0185684	0.302201
E. coli pathotypes	STEC	Shiga toxin-producing E. coli	2017	Mortality	Rate per 100,000	VEN	Venezuela	Americas	All ages	30803906	0.130596	0.0243925	0.397608
E. coli pathotypes	STEC	Shiga toxin-producing E. coli	2017	Mortality	Rate per 100,000	VNM	Vietnam	Western Pacific	<5 years	8389618	0.349525	0.0729183	0.912404
E. coli pathotypes	STEC	Shiga toxin-producing E. coli	2017	Mortality	Rate per 100,000	VNM	Vietnam	Western Pacific	≥5 years	86216844	0.0557265	0.00997998	0.154515
E. coli pathotypes	STEC	Shiga toxin-producing E. coli	2017	Mortality	Rate per 100,000	VNM	Vietnam	Western Pacific	All ages	94606462	0.0817803	0.0153453	0.225899
E. coli pathotypes	STEC	Shiga toxin-producing E. coli	2017	Mortality	Rate per 100,000	VUT	Vanuatu	Western Pacific	<5 years	41812	0.36083	0.0685994	0.971587
E. coli pathotypes	STEC	Shiga toxin-producing E. coli	2017	Mortality	Rate per 100,000	VUT	Vanuatu	Western Pacific	≥5 years	233313	0.187364	0.035066	0.49532
E. coli pathotypes	STEC	Shiga toxin-producing E. coli	2017	Mortality	Rate per 100,000	VUT	Vanuatu	Western Pacific	All ages	275125	0.213726	0.0399298	0.54515
E. coli pathotypes	STEC	Shiga toxin-producing E. coli	2017	Mortality	Rate per 100,000	WPR	Western Pacific Region	Western Pacific	<5 years	127830835	0.154073	0.0444558	0.350228
E. coli pathotypes	STEC	Shiga toxin-producing E. coli	2017	Mortality	Rate per 100,000	WPR	Western Pacific Region	Western Pacific	≥5 years	1766026856	0.01314	0.00470143	0.0310843
E. coli pathotypes	STEC	Shiga toxin-producing E. coli	2017	Mortality	Rate per 100,000	WPR	Western Pacific Region	Western Pacific	All ages	1893857691	0.0226526	0.00745863	0.0507396
E. coli pathotypes	STEC	Shiga toxin-producing E. coli	2017	Mortality	Rate per 100,000	WSM	Samoa	Western Pacific	<5 years	29491	0.234209	0.046973	0.621737
E. coli pathotypes	STEC	Shiga toxin-producing E. coli	2017	Mortality	Rate per 100,000	WSM	Samoa	Western Pacific	≥5 years	174866	0.0841014	0.0140314	0.226755
E. coli pathotypes	STEC	Shiga toxin-producing E. coli	2017	Mortality	Rate per 100,000	WSM	Samoa	Western Pacific	All ages	204357	0.105764	0.0196372	0.280495
E. coli pathotypes	STEC	Shiga toxin-producing E. coli	2017	Mortality	Rate per 100,000	YEM	Yemen	Eastern Mediterranean	<5 years	5166252	2.69429	0.769971	6.87268
E. coli pathotypes	STEC	Shiga toxin-producing E. coli	2017	Mortality	Rate per 100,000	YEM	Yemen	Eastern Mediterranean	≥5 years	27427362	0.124518	0.0339209	0.349134
E. coli pathotypes	STEC	Shiga toxin-producing E. coli	2017	Mortality	Rate per 100,000	YEM	Yemen	Eastern Mediterranean	All ages	32593614	0.53184	0.151566	1.42804
E. coli pathotypes	STEC	Shiga toxin-producing E. coli	2017	Mortality	Rate per 100,000	ZAF	South Africa	Africa	<5 years	5716070	1.81999	0.462846	4.68391
E. coli pathotypes	STEC	Shiga toxin-producing E. coli	2017	Mortality	Rate per 100,000	ZAF	South Africa	Africa	≥5 years	51424531	0.710058	0.17279	2.02022
E. coli pathotypes	STEC	Shiga toxin-producing E. coli	2017	Mortality	Rate per 100,000	ZAF	South Africa	Africa	All ages	57140601	0.82109	0.199371	2.2617
E. coli pathotypes	STEC	Shiga toxin-producing E. coli	2017	Mortality	Rate per 100,000	ZMB	Zambia	Africa	<5 years	2864900	2.35966	0.521818	6.34985
E. coli pathotypes	STEC	Shiga toxin-producing E. coli	2017	Mortality	Rate per 100,000	ZMB	Zambia	Africa	≥5 years	14311211	0.482758	0.105431	1.40573
E. coli pathotypes	STEC	Shiga toxin-producing E. coli	2017	Mortality	Rate per 100,000	ZMB	Zambia	Africa	All ages	17176111	0.795816	0.173335	2.19792
E. coli pathotypes	STEC	Shiga toxin-producing E. coli	2017	Mortality	Rate per 100,000	ZWE	Zimbabwe	Africa	<5 years	2341924	1.79401	0.55333	4.17339
E. coli pathotypes	STEC	Shiga toxin-producing E. coli	2017	Mortality	Rate per 100,000	ZWE	Zimbabwe	Africa	≥5 years	12362662	0.815404	0.230473	1.94423
E. coli pathotypes	STEC	Shiga toxin-producing E. coli	2017	Mortality	Rate per 100,000	ZWE	Zimbabwe	Africa	All ages	14704586	0.971261	0.282682	2.2403
E. coli pathotypes	STEC	Shiga toxin-producing E. coli	2018	Incidence	Number	AFG	Afghanistan	Eastern Mediterranean	<5 years	6158776	82730.1	27539.2	190351
E. coli pathotypes	STEC	Shiga toxin-producing E. coli	2018	Incidence	Number	AFG	Afghanistan	Eastern Mediterranean	≥5 years	30045010	199275	59698.3	550710
E. coli pathotypes	STEC	Shiga toxin-producing E. coli	2018	Incidence	Number	AFG	Afghanistan	Eastern Mediterranean	All ages	36203786	282005	92531.7	748017
E. coli pathotypes	STEC	Shiga toxin-producing E. coli	2018	Incidence	Number	AFR	African Region	Africa	<5 years	170506197	4.39072e+06	2.1216e+06	8.86188e+06
E. coli pathotypes	STEC	Shiga toxin-producing E. coli	2018	Incidence	Number	AFR	African Region	Africa	≥5 years	908276976	2.39682e+07	1.01453e+07	4.73643e+07
E. coli pathotypes	STEC	Shiga toxin-producing E. coli	2018	Incidence	Number	AFR	African Region	Africa	All ages	1078783173	2.83589e+07	1.26877e+07	5.5186e+07
E. coli pathotypes	STEC	Shiga toxin-producing E. coli	2018	Incidence	Number	AGO	Angola	Africa	<5 years	5484241	123511	55153.8	226025
E. coli pathotypes	STEC	Shiga toxin-producing E. coli	2018	Incidence	Number	AGO	Angola	Africa	≥5 years	25279313	650283	288330	1.23093e+06
E. coli pathotypes	STEC	Shiga toxin-producing E. coli	2018	Incidence	Number	AGO	Angola	Africa	All ages	30763554	773794	347434	1.43124e+06
E. coli pathotypes	STEC	Shiga toxin-producing E. coli	2018	Incidence	Number	ALB	Albania	Europe	<5 years	174865	713.432	166.002	2326.39
E. coli pathotypes	STEC	Shiga toxin-producing E. coli	2018	Incidence	Number	ALB	Albania	Europe	≥5 years	2721781	1032.32	224.88	3181.31
E. coli pathotypes	STEC	Shiga toxin-producing E. coli	2018	Incidence	Number	ALB	Albania	Europe	All ages	2896646	1745.76	421.403	5436.64
E. coli pathotypes	STEC	Shiga toxin-producing E. coli	2018	Incidence	Number	AMR	Region of the Americas	Americas	<5 years	73059749	389041	205482	723443
E. coli pathotypes	STEC	Shiga toxin-producing E. coli	2018	Incidence	Number	AMR	Region of the Americas	Americas	≥5 years	926980372	2.14016e+06	943537	4.44512e+06
E. coli pathotypes	STEC	Shiga toxin-producing E. coli	2018	Incidence	Number	AMR	Region of the Americas	Americas	All ages	1000040121	2.5292e+06	1.14238e+06	5.05962e+06
E. coli pathotypes	STEC	Shiga toxin-producing E. coli	2018	Incidence	Number	AND	Andorra	Europe	<5 years	3017	12.3013	5.69632	23.1498
E. coli pathotypes	STEC	Shiga toxin-producing E. coli	2018	Incidence	Number	AND	Andorra	Europe	≥5 years	71509	41.291	19.1205	77.7057
E. coli pathotypes	STEC	Shiga toxin-producing E. coli	2018	Incidence	Number	AND	Andorra	Europe	All ages	74526	53.5922	24.8168	100.855
E. coli pathotypes	STEC	Shiga toxin-producing E. coli	2018	Incidence	Number	ARE	United Arab Emirates	Eastern Mediterranean	<5 years	523073	1412.03	410.27	4086.02
E. coli pathotypes	STEC	Shiga toxin-producing E. coli	2018	Incidence	Number	ARE	United Arab Emirates	Eastern Mediterranean	≥5 years	8773066	4739.7	1377.13	13715.3
E. coli pathotypes	STEC	Shiga toxin-producing E. coli	2018	Incidence	Number	ARE	United Arab Emirates	Eastern Mediterranean	All ages	9296139	6151.73	1787.4	17801.3
E. coli pathotypes	STEC	Shiga toxin-producing E. coli	2018	Incidence	Number	ARG	Argentina	Americas	<5 years	3705742	18698.9	3627.73	67189.1
E. coli pathotypes	STEC	Shiga toxin-producing E. coli	2018	Incidence	Number	ARG	Argentina	Americas	≥5 years	40773240	99983.6	17915	341862
E. coli pathotypes	STEC	Shiga toxin-producing E. coli	2018	Incidence	Number	ARG	Argentina	Americas	All ages	44478982	118682	22176.1	413472
E. coli pathotypes	STEC	Shiga toxin-producing E. coli	2018	Incidence	Number	ARM	Armenia	Europe	<5 years	203386	1170.09	237.296	4058.75
E. coli pathotypes	STEC	Shiga toxin-producing E. coli	2018	Incidence	Number	ARM	Armenia	Europe	≥5 years	2709089	4628.6	941.723	16139.5
E. coli pathotypes	STEC	Shiga toxin-producing E. coli	2018	Incidence	Number	ARM	Armenia	Europe	All ages	2912475	5798.69	1191.89	20058.7
E. coli pathotypes	STEC	Shiga toxin-producing E. coli	2018	Incidence	Number	ATG	Antigua and Barbuda	Americas	<5 years	5383	22.9648	10.1673	39.332
E. coli pathotypes	STEC	Shiga toxin-producing E. coli	2018	Incidence	Number	ATG	Antigua and Barbuda	Americas	≥5 years	85334	77.0846	34.128	132.024
E. coli pathotypes	STEC	Shiga toxin-producing E. coli	2018	Incidence	Number	ATG	Antigua and Barbuda	Americas	All ages	90717	100.049	44.2953	171.355
E. coli pathotypes	STEC	Shiga toxin-producing E. coli	2018	Incidence	Number	AUS	Australia	Western Pacific	<5 years	1577984	1366.52	593.937	2978.9
E. coli pathotypes	STEC	Shiga toxin-producing E. coli	2018	Incidence	Number	AUS	Australia	Western Pacific	≥5 years	23351913	4586.94	1993.64	9999.1
E. coli pathotypes	STEC	Shiga toxin-producing E. coli	2018	Incidence	Number	AUS	Australia	Western Pacific	All ages	24929897	5953.46	2587.57	12978
E. coli pathotypes	STEC	Shiga toxin-producing E. coli	2018	Incidence	Number	AUT	Austria	Europe	<5 years	432006	1456.41	674.415	2740.82
E. coli pathotypes	STEC	Shiga toxin-producing E. coli	2018	Incidence	Number	AUT	Austria	Europe	≥5 years	8391491	4888.64	2263.77	9199.95
E. coli pathotypes	STEC	Shiga toxin-producing E. coli	2018	Incidence	Number	AUT	Austria	Europe	All ages	8823497	6345.04	2938.19	11940.8
E. coli pathotypes	STEC	Shiga toxin-producing E. coli	2018	Incidence	Number	AZE	Azerbaijan	Europe	<5 years	835745	7276.18	1699.41	23166.6
E. coli pathotypes	STEC	Shiga toxin-producing E. coli	2018	Incidence	Number	AZE	Azerbaijan	Europe	≥5 years	9176576	27181.9	6007.46	82490.7
E. coli pathotypes	STEC	Shiga toxin-producing E. coli	2018	Incidence	Number	AZE	Azerbaijan	Europe	All ages	10012321	34458.1	7848.07	101646
E. coli pathotypes	STEC	Shiga toxin-producing E. coli	2018	Incidence	Number	BDI	Burundi	Africa	<5 years	2142827	42676.3	13504.3	96494.9
E. coli pathotypes	STEC	Shiga toxin-producing E. coli	2018	Incidence	Number	BDI	Burundi	Africa	≥5 years	9506698	240754	65751.8	593824
E. coli pathotypes	STEC	Shiga toxin-producing E. coli	2018	Incidence	Number	BDI	Burundi	Africa	All ages	11649525	283431	81379.6	678750
E. coli pathotypes	STEC	Shiga toxin-producing E. coli	2018	Incidence	Number	BEL	Belgium	Europe	<5 years	622865	1881.69	871.35	3541.16
E. coli pathotypes	STEC	Shiga toxin-producing E. coli	2018	Incidence	Number	BEL	Belgium	Europe	≥5 years	10777172	6316.17	2924.81	11886.4
E. coli pathotypes	STEC	Shiga toxin-producing E. coli	2018	Incidence	Number	BEL	Belgium	Europe	All ages	11400037	8197.85	3796.16	15427.6
E. coli pathotypes	STEC	Shiga toxin-producing E. coli	2018	Incidence	Number	BEN	Benin	Africa	<5 years	2044352	36726.9	15549.7	72168.2
E. coli pathotypes	STEC	Shiga toxin-producing E. coli	2018	Incidence	Number	BEN	Benin	Africa	≥5 years	10167172	268403	110401	528824
E. coli pathotypes	STEC	Shiga toxin-producing E. coli	2018	Incidence	Number	BEN	Benin	Africa	All ages	12211524	305130	131303	596535
E. coli pathotypes	STEC	Shiga toxin-producing E. coli	2018	Incidence	Number	BFA	Burkina Faso	Africa	<5 years	3443990	50426.3	7838.25	138045
E. coli pathotypes	STEC	Shiga toxin-producing E. coli	2018	Incidence	Number	BFA	Burkina Faso	Africa	≥5 years	16728015	306675	48074.9	799018
E. coli pathotypes	STEC	Shiga toxin-producing E. coli	2018	Incidence	Number	BFA	Burkina Faso	Africa	All ages	20172005	357101	55974.1	936537
E. coli pathotypes	STEC	Shiga toxin-producing E. coli	2018	Incidence	Number	BGD	Bangladesh	South-East Asia	<5 years	15557849	82796.1	27368.3	191901
E. coli pathotypes	STEC	Shiga toxin-producing E. coli	2018	Incidence	Number	BGD	Bangladesh	South-East Asia	≥5 years	147283870	1.65031e+06	491583	4.07232e+06
E. coli pathotypes	STEC	Shiga toxin-producing E. coli	2018	Incidence	Number	BGD	Bangladesh	South-East Asia	All ages	162841719	1.73311e+06	523857	4.26876e+06
E. coli pathotypes	STEC	Shiga toxin-producing E. coli	2018	Incidence	Number	BGR	Bulgaria	Europe	<5 years	327750	1057.08	179.884	3491.66
E. coli pathotypes	STEC	Shiga toxin-producing E. coli	2018	Incidence	Number	BGR	Bulgaria	Europe	≥5 years	6722000	1486.3	246.057	5140.91
E. coli pathotypes	STEC	Shiga toxin-producing E. coli	2018	Incidence	Number	BGR	Bulgaria	Europe	All ages	7049750	2543.38	409.18	8787.53
E. coli pathotypes	STEC	Shiga toxin-producing E. coli	2018	Incidence	Number	BHR	Bahrain	Eastern Mediterranean	<5 years	107725	228.135	66.2851	660.156
E. coli pathotypes	STEC	Shiga toxin-producing E. coli	2018	Incidence	Number	BHR	Bahrain	Eastern Mediterranean	≥5 years	1394203	765.768	222.496	2215.91
E. coli pathotypes	STEC	Shiga toxin-producing E. coli	2018	Incidence	Number	BHR	Bahrain	Eastern Mediterranean	All ages	1501928	993.903	288.781	2876.07
E. coli pathotypes	STEC	Shiga toxin-producing E. coli	2018	Incidence	Number	BHS	Bahamas	Americas	<5 years	24342	99.1393	43.8924	169.797
E. coli pathotypes	STEC	Shiga toxin-producing E. coli	2018	Incidence	Number	BHS	Bahamas	Americas	≥5 years	367285	332.776	147.331	569.948
E. coli pathotypes	STEC	Shiga toxin-producing E. coli	2018	Incidence	Number	BHS	Bahamas	Americas	All ages	391627	431.915	191.224	739.745
E. coli pathotypes	STEC	Shiga toxin-producing E. coli	2018	Incidence	Number	BIH	Bosnia and Herzegovina	Europe	<5 years	142889	800.611	184.1	2569.85
E. coli pathotypes	STEC	Shiga toxin-producing E. coli	2018	Incidence	Number	BIH	Bosnia and Herzegovina	Europe	≥5 years	3264067	1496.84	342.066	4642.97
E. coli pathotypes	STEC	Shiga toxin-producing E. coli	2018	Incidence	Number	BIH	Bosnia and Herzegovina	Europe	All ages	3406956	2297.45	545.931	7065.06
E. coli pathotypes	STEC	Shiga toxin-producing E. coli	2018	Incidence	Number	BLR	Belarus	Europe	<5 years	580545	7790.85	1836.91	25165.9
E. coli pathotypes	STEC	Shiga toxin-producing E. coli	2018	Incidence	Number	BLR	Belarus	Europe	≥5 years	8908848	23488.9	5266.01	71788.4
E. coli pathotypes	STEC	Shiga toxin-producing E. coli	2018	Incidence	Number	BLR	Belarus	Europe	All ages	9489393	31279.8	7361.95	95149.9
E. coli pathotypes	STEC	Shiga toxin-producing E. coli	2018	Incidence	Number	BLZ	Belize	Americas	<5 years	38413	171.726	49.2482	470.574
E. coli pathotypes	STEC	Shiga toxin-producing E. coli	2018	Incidence	Number	BLZ	Belize	Americas	≥5 years	338665	1871.34	477.707	5013.44
E. coli pathotypes	STEC	Shiga toxin-producing E. coli	2018	Incidence	Number	BLZ	Belize	Americas	All ages	377078	2043.06	524.719	5460.45
E. coli pathotypes	STEC	Shiga toxin-producing E. coli	2018	Incidence	Number	BOL	Bolivia	Americas	<5 years	1244426	5323.67	1611.6	14003.9
E. coli pathotypes	STEC	Shiga toxin-producing E. coli	2018	Incidence	Number	BOL	Bolivia	Americas	≥5 years	10182232	23852.8	6635.57	62298
E. coli pathotypes	STEC	Shiga toxin-producing E. coli	2018	Incidence	Number	BOL	Bolivia	Americas	All ages	11426658	29176.5	8601.32	75334.8
E. coli pathotypes	STEC	Shiga toxin-producing E. coli	2018	Incidence	Number	BRA	Brazil	Americas	<5 years	14375439	87558.5	29589	218811
E. coli pathotypes	STEC	Shiga toxin-producing E. coli	2018	Incidence	Number	BRA	Brazil	Americas	≥5 years	191055089	567685	174051	1.45475e+06
E. coli pathotypes	STEC	Shiga toxin-producing E. coli	2018	Incidence	Number	BRA	Brazil	Americas	All ages	205430528	655244	210283	1.65472e+06
E. coli pathotypes	STEC	Shiga toxin-producing E. coli	2018	Incidence	Number	BRB	Barbados	Americas	<5 years	16265	70.9949	31.4319	121.594
E. coli pathotypes	STEC	Shiga toxin-producing E. coli	2018	Incidence	Number	BRB	Barbados	Americas	≥5 years	264184	238.305	105.506	408.147
E. coli pathotypes	STEC	Shiga toxin-producing E. coli	2018	Incidence	Number	BRB	Barbados	Americas	All ages	280449	309.3	136.938	529.741
E. coli pathotypes	STEC	Shiga toxin-producing E. coli	2018	Incidence	Number	BRN	Brunei	Western Pacific	<5 years	33210	23.8628	10.3716	52.0187
E. coli pathotypes	STEC	Shiga toxin-producing E. coli	2018	Incidence	Number	BRN	Brunei	Western Pacific	≥5 years	402126	80.099	34.8137	174.608
E. coli pathotypes	STEC	Shiga toxin-producing E. coli	2018	Incidence	Number	BRN	Brunei	Western Pacific	All ages	435336	103.962	45.1853	226.627
E. coli pathotypes	STEC	Shiga toxin-producing E. coli	2018	Incidence	Number	BTN	Bhutan	South-East Asia	<5 years	57503	326.105	119.676	714.948
E. coli pathotypes	STEC	Shiga toxin-producing E. coli	2018	Incidence	Number	BTN	Bhutan	South-East Asia	≥5 years	699661	5720.66	1870.63	12858.2
E. coli pathotypes	STEC	Shiga toxin-producing E. coli	2018	Incidence	Number	BTN	Bhutan	South-East Asia	All ages	757164	6046.76	2016.63	13420.7
E. coli pathotypes	STEC	Shiga toxin-producing E. coli	2018	Incidence	Number	BWA	Botswana	Africa	<5 years	271575	5122.84	1632.88	12581.9
E. coli pathotypes	STEC	Shiga toxin-producing E. coli	2018	Incidence	Number	BWA	Botswana	Africa	≥5 years	2011293	56629	17754.5	143391
E. coli pathotypes	STEC	Shiga toxin-producing E. coli	2018	Incidence	Number	BWA	Botswana	Africa	All ages	2282868	61751.8	19734.8	155080
E. coli pathotypes	STEC	Shiga toxin-producing E. coli	2018	Incidence	Number	CAF	Central African Republic	Africa	<5 years	899655	24075.4	9256.49	50878.2
E. coli pathotypes	STEC	Shiga toxin-producing E. coli	2018	Incidence	Number	CAF	Central African Republic	Africa	≥5 years	3928796	83203.7	26451.5	184197
E. coli pathotypes	STEC	Shiga toxin-producing E. coli	2018	Incidence	Number	CAF	Central African Republic	Africa	All ages	4828451	107279	36235.7	232508
E. coli pathotypes	STEC	Shiga toxin-producing E. coli	2018	Incidence	Number	CAN	Canada	Americas	<5 years	1953121	9377.24	4151.63	16060.5
E. coli pathotypes	STEC	Shiga toxin-producing E. coli	2018	Incidence	Number	CAN	Canada	Americas	≥5 years	35089503	31476.1	13935.6	53909.4
E. coli pathotypes	STEC	Shiga toxin-producing E. coli	2018	Incidence	Number	CAN	Canada	Americas	All ages	37042624	40853.3	18087.2	69969.9
E. coli pathotypes	STEC	Shiga toxin-producing E. coli	2018	Incidence	Number	CHE	Switzerland	Europe	<5 years	433736	1400.71	648.624	2636
E. coli pathotypes	STEC	Shiga toxin-producing E. coli	2018	Incidence	Number	CHE	Switzerland	Europe	≥5 years	8052332	4701.69	2177.2	8848.13
E. coli pathotypes	STEC	Shiga toxin-producing E. coli	2018	Incidence	Number	CHE	Switzerland	Europe	All ages	8486068	6102.4	2825.82	11484.1
E. coli pathotypes	STEC	Shiga toxin-producing E. coli	2018	Incidence	Number	CHL	Chile	Americas	<5 years	1184873	4739.5	2098.34	8117.39
E. coli pathotypes	STEC	Shiga toxin-producing E. coli	2018	Incidence	Number	CHL	Chile	Americas	≥5 years	17537435	15908.8	7043.39	27247.2
E. coli pathotypes	STEC	Shiga toxin-producing E. coli	2018	Incidence	Number	CHL	Chile	Americas	All ages	18722308	20648.3	9141.74	35364.6
E. coli pathotypes	STEC	Shiga toxin-producing E. coli	2018	Incidence	Number	CHN	China	Western Pacific	<5 years	90267516	52254.9	17762	135186
E. coli pathotypes	STEC	Shiga toxin-producing E. coli	2018	Incidence	Number	CHN	China	Western Pacific	≥5 years	1326145525	308017	103243	728385
E. coli pathotypes	STEC	Shiga toxin-producing E. coli	2018	Incidence	Number	CHN	China	Western Pacific	All ages	1416413041	360272	121024	847698
E. coli pathotypes	STEC	Shiga toxin-producing E. coli	2018	Incidence	Number	CIV	Cote d'Ivoire	Africa	<5 years	4467838	79704.7	34575.4	146487
E. coli pathotypes	STEC	Shiga toxin-producing E. coli	2018	Incidence	Number	CIV	Cote d'Ivoire	Africa	≥5 years	22632399	510706	216564	971853
E. coli pathotypes	STEC	Shiga toxin-producing E. coli	2018	Incidence	Number	CIV	Cote d'Ivoire	Africa	All ages	27100237	590411	256281	1.11208e+06
E. coli pathotypes	STEC	Shiga toxin-producing E. coli	2018	Incidence	Number	CMR	Cameroon	Africa	<5 years	3993507	94003.2	31034.7	217667
E. coli pathotypes	STEC	Shiga toxin-producing E. coli	2018	Incidence	Number	CMR	Cameroon	Africa	≥5 years	20464378	452536	137618	1.00185e+06
E. coli pathotypes	STEC	Shiga toxin-producing E. coli	2018	Incidence	Number	CMR	Cameroon	Africa	All ages	24457885	546539	180827	1.20223e+06
E. coli pathotypes	STEC	Shiga toxin-producing E. coli	2018	Incidence	Number	COD	Democratic Republic of Congo	Africa	<5 years	16330375	349520	134699	720451
E. coli pathotypes	STEC	Shiga toxin-producing E. coli	2018	Incidence	Number	COD	Democratic Republic of Congo	Africa	≥5 years	72282784	1.36075e+06	450453	2.97754e+06
E. coli pathotypes	STEC	Shiga toxin-producing E. coli	2018	Incidence	Number	COD	Democratic Republic of Congo	Africa	All ages	88613159	1.71027e+06	579907	3.78018e+06
E. coli pathotypes	STEC	Shiga toxin-producing E. coli	2018	Incidence	Number	COG	Congo	Africa	<5 years	850801	19269.2	8088.72	38035.9
E. coli pathotypes	STEC	Shiga toxin-producing E. coli	2018	Incidence	Number	COG	Congo	Africa	≥5 years	4565394	118880	48013.4	246895
E. coli pathotypes	STEC	Shiga toxin-producing E. coli	2018	Incidence	Number	COG	Congo	Africa	All ages	5416195	138149	57251.3	285913
E. coli pathotypes	STEC	Shiga toxin-producing E. coli	2018	Incidence	Number	COK	Cook Islands	Western Pacific	<5 years	1305	0.922366	0.400891	2.01067
E. coli pathotypes	STEC	Shiga toxin-producing E. coli	2018	Incidence	Number	COK	Cook Islands	Western Pacific	≥5 years	15522	3.09606	1.34565	6.74912
E. coli pathotypes	STEC	Shiga toxin-producing E. coli	2018	Incidence	Number	COK	Cook Islands	Western Pacific	All ages	16827	4.01842	1.74654	8.7598
E. coli pathotypes	STEC	Shiga toxin-producing E. coli	2018	Incidence	Number	COL	Colombia	Americas	<5 years	3464198	18692.3	5481.52	44414.3
E. coli pathotypes	STEC	Shiga toxin-producing E. coli	2018	Incidence	Number	COL	Colombia	Americas	≥5 years	45095694	121470	31479.8	313200
E. coli pathotypes	STEC	Shiga toxin-producing E. coli	2018	Incidence	Number	COL	Colombia	Americas	All ages	48559892	140163	37069.7	359461
E. coli pathotypes	STEC	Shiga toxin-producing E. coli	2018	Incidence	Number	COM	Comoros	Africa	<5 years	109109	2114.51	896.479	4082.92
E. coli pathotypes	STEC	Shiga toxin-producing E. coli	2018	Incidence	Number	COM	Comoros	Africa	≥5 years	655002	17423.5	7040.51	34442.2
E. coli pathotypes	STEC	Shiga toxin-producing E. coli	2018	Incidence	Number	COM	Comoros	Africa	All ages	764111	19538	8049.18	38349.4
E. coli pathotypes	STEC	Shiga toxin-producing E. coli	2018	Incidence	Number	CPV	Cape Verde	Africa	<5 years	46941	326.38	89.5602	804
E. coli pathotypes	STEC	Shiga toxin-producing E. coli	2018	Incidence	Number	CPV	Cape Verde	Africa	≥5 years	466177	7845.95	1954.7	18451.1
E. coli pathotypes	STEC	Shiga toxin-producing E. coli	2018	Incidence	Number	CPV	Cape Verde	Africa	All ages	513118	8172.34	2065.13	19194.1
E. coli pathotypes	STEC	Shiga toxin-producing E. coli	2018	Incidence	Number	CRI	Costa Rica	Americas	<5 years	345651	3079.26	914.444	8628.47
E. coli pathotypes	STEC	Shiga toxin-producing E. coli	2018	Incidence	Number	CRI	Costa Rica	Americas	≥5 years	4590096	35615.7	9076.45	95604.6
E. coli pathotypes	STEC	Shiga toxin-producing E. coli	2018	Incidence	Number	CRI	Costa Rica	Americas	All ages	4935747	38695	9878.29	103863
E. coli pathotypes	STEC	Shiga toxin-producing E. coli	2018	Incidence	Number	CUB	Cuba	Americas	<5 years	593120	4123.73	1149.55	11248.7
E. coli pathotypes	STEC	Shiga toxin-producing E. coli	2018	Incidence	Number	CUB	Cuba	Americas	≥5 years	10644165	62125.7	15924.6	165948
E. coli pathotypes	STEC	Shiga toxin-producing E. coli	2018	Incidence	Number	CUB	Cuba	Americas	All ages	11237285	66249.4	16939	176647
E. coli pathotypes	STEC	Shiga toxin-producing E. coli	2018	Incidence	Number	CYP	Cyprus	Europe	<5 years	70374	208.411	96.5082	392.209
E. coli pathotypes	STEC	Shiga toxin-producing E. coli	2018	Incidence	Number	CYP	Cyprus	Europe	≥5 years	1192262	699.561	323.944	1316.51
E. coli pathotypes	STEC	Shiga toxin-producing E. coli	2018	Incidence	Number	CYP	Cyprus	Europe	All ages	1262636	907.971	420.452	1708.72
E. coli pathotypes	STEC	Shiga toxin-producing E. coli	2018	Incidence	Number	CZE	Czechia	Europe	<5 years	555142	1740.65	806.039	3275.74
E. coli pathotypes	STEC	Shiga toxin-producing E. coli	2018	Incidence	Number	CZE	Czechia	Europe	≥5 years	9990424	5842.75	2705.59	10995.5
E. coli pathotypes	STEC	Shiga toxin-producing E. coli	2018	Incidence	Number	CZE	Czechia	Europe	All ages	10545566	7583.4	3511.63	14271.2
E. coli pathotypes	STEC	Shiga toxin-producing E. coli	2018	Incidence	Number	DEU	Germany	Europe	<5 years	3871023	13741.8	6363.39	25860.8
E. coli pathotypes	STEC	Shiga toxin-producing E. coli	2018	Incidence	Number	DEU	Germany	Europe	≥5 years	79382422	46126.4	21359.7	86805.5
E. coli pathotypes	STEC	Shiga toxin-producing E. coli	2018	Incidence	Number	DEU	Germany	Europe	All ages	83253445	59868.2	27723	112666
E. coli pathotypes	STEC	Shiga toxin-producing E. coli	2018	Incidence	Number	DJI	Djibouti	Eastern Mediterranean	<5 years	114688	1458.22	473.822	3539.98
E. coli pathotypes	STEC	Shiga toxin-producing E. coli	2018	Incidence	Number	DJI	Djibouti	Eastern Mediterranean	≥5 years	948716	25248.5	7823.08	64474.4
E. coli pathotypes	STEC	Shiga toxin-producing E. coli	2018	Incidence	Number	DJI	Djibouti	Eastern Mediterranean	All ages	1063404	26706.7	8305.64	67707.7
E. coli pathotypes	STEC	Shiga toxin-producing E. coli	2018	Incidence	Number	DMA	Dominica	Americas	<5 years	4222	14.9771	4.33366	41.4794
E. coli pathotypes	STEC	Shiga toxin-producing E. coli	2018	Incidence	Number	DMA	Dominica	Americas	≥5 years	64093	283.325	72.7625	765.911
E. coli pathotypes	STEC	Shiga toxin-producing E. coli	2018	Incidence	Number	DMA	Dominica	Americas	All ages	68315	298.302	76.6003	805.371
E. coli pathotypes	STEC	Shiga toxin-producing E. coli	2018	Incidence	Number	DNK	Denmark	Europe	<5 years	300782	954.27	441.892	1795.85
E. coli pathotypes	STEC	Shiga toxin-producing E. coli	2018	Incidence	Number	DNK	Denmark	Europe	≥5 years	5480574	3203.15	1483.28	6028.02
E. coli pathotypes	STEC	Shiga toxin-producing E. coli	2018	Incidence	Number	DNK	Denmark	Europe	All ages	5781356	4157.42	1925.17	7823.86
E. coli pathotypes	STEC	Shiga toxin-producing E. coli	2018	Incidence	Number	DOM	Dominican Republic	Americas	<5 years	1031498	6427.5	2474.61	14604.6
E. coli pathotypes	STEC	Shiga toxin-producing E. coli	2018	Incidence	Number	DOM	Dominican Republic	Americas	≥5 years	9693095	38630.5	12136.2	91510.9
E. coli pathotypes	STEC	Shiga toxin-producing E. coli	2018	Incidence	Number	DOM	Dominican Republic	Americas	All ages	10724593	45058	14733.3	107271
E. coli pathotypes	STEC	Shiga toxin-producing E. coli	2018	Incidence	Number	DZA	Algeria	Africa	<5 years	4999713	44401.7	19372.4	87936.5
E. coli pathotypes	STEC	Shiga toxin-producing E. coli	2018	Incidence	Number	DZA	Algeria	Africa	≥5 years	37106685	244287	94282.7	527857
E. coli pathotypes	STEC	Shiga toxin-producing E. coli	2018	Incidence	Number	DZA	Algeria	Africa	All ages	42106398	288689	115599	602170
E. coli pathotypes	STEC	Shiga toxin-producing E. coli	2018	Incidence	Number	ECU	Ecuador	Americas	<5 years	1484579	6548.98	2396.57	14564.3
E. coli pathotypes	STEC	Shiga toxin-producing E. coli	2018	Incidence	Number	ECU	Ecuador	Americas	≥5 years	15407476	41874.4	13044.7	101484
E. coli pathotypes	STEC	Shiga toxin-producing E. coli	2018	Incidence	Number	ECU	Ecuador	Americas	All ages	16892055	48423.4	15771.1	116264
E. coli pathotypes	STEC	Shiga toxin-producing E. coli	2018	Incidence	Number	EGY	Egypt	Eastern Mediterranean	<5 years	13422698	352403	130573	773445
E. coli pathotypes	STEC	Shiga toxin-producing E. coli	2018	Incidence	Number	EGY	Egypt	Eastern Mediterranean	≥5 years	91294769	740254	250320	1.74196e+06
E. coli pathotypes	STEC	Shiga toxin-producing E. coli	2018	Incidence	Number	EGY	Egypt	Eastern Mediterranean	All ages	104717467	1.09266e+06	399144	2.49787e+06
E. coli pathotypes	STEC	Shiga toxin-producing E. coli	2018	Incidence	Number	EMR	Eastern Mediterranean Region	Eastern Mediterranean	<5 years	92113023	2.01425e+06	886823	4.27687e+06
E. coli pathotypes	STEC	Shiga toxin-producing E. coli	2018	Incidence	Number	EMR	Eastern Mediterranean Region	Eastern Mediterranean	≥5 years	635329539	7.29319e+06	2.77043e+06	1.5472e+07
E. coli pathotypes	STEC	Shiga toxin-producing E. coli	2018	Incidence	Number	EMR	Eastern Mediterranean Region	Eastern Mediterranean	All ages	727442562	9.30744e+06	3.736e+06	1.95296e+07
E. coli pathotypes	STEC	Shiga toxin-producing E. coli	2018	Incidence	Number	ERI	Eritrea	Africa	<5 years	448783	7431.62	2211.94	17688.1
E. coli pathotypes	STEC	Shiga toxin-producing E. coli	2018	Incidence	Number	ERI	Eritrea	Africa	≥5 years	2718420	90526.6	24062.5	227589
E. coli pathotypes	STEC	Shiga toxin-producing E. coli	2018	Incidence	Number	ERI	Eritrea	Africa	All ages	3167203	97958.2	26519.8	240899
E. coli pathotypes	STEC	Shiga toxin-producing E. coli	2018	Incidence	Number	ESP	Spain	Europe	<5 years	2095167	7749.97	3588.76	14584.7
E. coli pathotypes	STEC	Shiga toxin-producing E. coli	2018	Incidence	Number	ESP	Spain	Europe	≥5 years	44857309	26013.9	12046.2	48955.7
E. coli pathotypes	STEC	Shiga toxin-producing E. coli	2018	Incidence	Number	ESP	Spain	Europe	All ages	46952476	33763.9	15635	63540.4
E. coli pathotypes	STEC	Shiga toxin-producing E. coli	2018	Incidence	Number	EST	Estonia	Europe	<5 years	70036	217.738	100.827	409.761
E. coli pathotypes	STEC	Shiga toxin-producing E. coli	2018	Incidence	Number	EST	Estonia	Europe	≥5 years	1249107	730.868	338.442	1375.42
E. coli pathotypes	STEC	Shiga toxin-producing E. coli	2018	Incidence	Number	EST	Estonia	Europe	All ages	1319143	948.606	439.269	1785.19
E. coli pathotypes	STEC	Shiga toxin-producing E. coli	2018	Incidence	Number	ETH	Ethiopia	Africa	<5 years	16509608	335677	127097	681599
E. coli pathotypes	STEC	Shiga toxin-producing E. coli	2018	Incidence	Number	ETH	Ethiopia	Africa	≥5 years	94642311	2.21361e+06	674841	5.14687e+06
E. coli pathotypes	STEC	Shiga toxin-producing E. coli	2018	Incidence	Number	ETH	Ethiopia	Africa	All ages	111151919	2.54929e+06	827431	5.84681e+06
E. coli pathotypes	STEC	Shiga toxin-producing E. coli	2018	Incidence	Number	EUR	European Region	Europe	<5 years	57152141	362186	147559	881968
E. coli pathotypes	STEC	Shiga toxin-producing E. coli	2018	Incidence	Number	EUR	European Region	Europe	≥5 years	871979625	1.7041e+06	598246	4.22552e+06
E. coli pathotypes	STEC	Shiga toxin-producing E. coli	2018	Incidence	Number	EUR	European Region	Europe	All ages	929131766	2.06628e+06	745939	5.05778e+06
E. coli pathotypes	STEC	Shiga toxin-producing E. coli	2018	Incidence	Number	FIN	Finland	Europe	<5 years	278513	910.025	421.403	1712.58
E. coli pathotypes	STEC	Shiga toxin-producing E. coli	2018	Incidence	Number	FIN	Finland	Europe	≥5 years	5234787	3054.63	1414.5	5748.53
E. coli pathotypes	STEC	Shiga toxin-producing E. coli	2018	Incidence	Number	FIN	Finland	Europe	All ages	5513300	3964.66	1835.91	7461.11
E. coli pathotypes	STEC	Shiga toxin-producing E. coli	2018	Incidence	Number	FJI	Fiji	Western Pacific	<5 years	91516	586.579	117.524	1825.07
E. coli pathotypes	STEC	Shiga toxin-producing E. coli	2018	Incidence	Number	FJI	Fiji	Western Pacific	≥5 years	826646	3000.79	576.397	10304.4
E. coli pathotypes	STEC	Shiga toxin-producing E. coli	2018	Incidence	Number	FJI	Fiji	Western Pacific	All ages	918162	3587.37	720.491	12046.2
E. coli pathotypes	STEC	Shiga toxin-producing E. coli	2018	Incidence	Number	FRA	France	Europe	<5 years	3670032	10794.4	4998.55	20314.1
E. coli pathotypes	STEC	Shiga toxin-producing E. coli	2018	Incidence	Number	FRA	France	Europe	≥5 years	61726927	36233	16778.4	68187.1
E. coli pathotypes	STEC	Shiga toxin-producing E. coli	2018	Incidence	Number	FRA	France	Europe	All ages	65396959	47027.5	21776.9	88501.2
E. coli pathotypes	STEC	Shiga toxin-producing E. coli	2018	Incidence	Number	FSM	Micronesia	Western Pacific	<5 years	12223	53.1035	11.0269	139.698
E. coli pathotypes	STEC	Shiga toxin-producing E. coli	2018	Incidence	Number	FSM	Micronesia	Western Pacific	≥5 years	97475	367.847	66.3543	952.131
E. coli pathotypes	STEC	Shiga toxin-producing E. coli	2018	Incidence	Number	FSM	Micronesia	Western Pacific	All ages	109698	420.951	77.878	1082.12
E. coli pathotypes	STEC	Shiga toxin-producing E. coli	2018	Incidence	Number	GAB	Gabon	Africa	<5 years	306347	5887.95	1505.43	17843.9
E. coli pathotypes	STEC	Shiga toxin-producing E. coli	2018	Incidence	Number	GAB	Gabon	Africa	≥5 years	1878290	51997.9	13238	154985
E. coli pathotypes	STEC	Shiga toxin-producing E. coli	2018	Incidence	Number	GAB	Gabon	Africa	All ages	2184637	57885.8	15124.1	171880
E. coli pathotypes	STEC	Shiga toxin-producing E. coli	2018	Incidence	Number	GBR	United Kingdom	Europe	<5 years	3974702	10987.2	5087.82	20676.9
E. coli pathotypes	STEC	Shiga toxin-producing E. coli	2018	Incidence	Number	GBR	United Kingdom	Europe	≥5 years	62590220	36880.2	17078	69404.9
E. coli pathotypes	STEC	Shiga toxin-producing E. coli	2018	Incidence	Number	GBR	United Kingdom	Europe	All ages	66564922	47867.4	22165.8	90081.8
E. coli pathotypes	STEC	Shiga toxin-producing E. coli	2018	Incidence	Number	GEO	Georgia	Europe	<5 years	290864	2247.85	477.435	7661.59
E. coli pathotypes	STEC	Shiga toxin-producing E. coli	2018	Incidence	Number	GEO	Georgia	Europe	≥5 years	3502321	8882.06	1969.6	29564.2
E. coli pathotypes	STEC	Shiga toxin-producing E. coli	2018	Incidence	Number	GEO	Georgia	Europe	All ages	3793185	11129.9	2490.14	37098.3
E. coli pathotypes	STEC	Shiga toxin-producing E. coli	2018	Incidence	Number	GHA	Ghana	Africa	<5 years	4218631	65118.2	19219.2	176781
E. coli pathotypes	STEC	Shiga toxin-producing E. coli	2018	Incidence	Number	GHA	Ghana	Africa	≥5 years	26107869	606130	180594	1.63644e+06
E. coli pathotypes	STEC	Shiga toxin-producing E. coli	2018	Incidence	Number	GHA	Ghana	Africa	All ages	30326500	671248	202998	1.79451e+06
E. coli pathotypes	STEC	Shiga toxin-producing E. coli	2018	Incidence	Number	GIN	Guinea	Africa	<5 years	2023789	29154.7	12552.9	56704.3
E. coli pathotypes	STEC	Shiga toxin-producing E. coli	2018	Incidence	Number	GIN	Guinea	Africa	≥5 years	10519286	273360	111707	543091
E. coli pathotypes	STEC	Shiga toxin-producing E. coli	2018	Incidence	Number	GIN	Guinea	Africa	All ages	12543075	302514	127536	597693
E. coli pathotypes	STEC	Shiga toxin-producing E. coli	2018	Incidence	Number	GLOBAL	Global	All WHO Member States	<5 years	694473901	9.85655e+06	5.58882e+06	1.81651e+07
E. coli pathotypes	STEC	Shiga toxin-producing E. coli	2018	Incidence	Number	GLOBAL	Global	All WHO Member States	≥5 years	6947838656	6.79823e+07	3.0893e+07	1.38993e+08
E. coli pathotypes	STEC	Shiga toxin-producing E. coli	2018	Incidence	Number	GLOBAL	Global	All WHO Member States	All ages	7642312557	7.78389e+07	3.68024e+07	1.54407e+08
E. coli pathotypes	STEC	Shiga toxin-producing E. coli	2018	Incidence	Number	GMB	Gambia	Africa	<5 years	378111	3620.8	872.741	10519.3
E. coli pathotypes	STEC	Shiga toxin-producing E. coli	2018	Incidence	Number	GMB	Gambia	Africa	≥5 years	1993067	39181.9	8446.68	115447
E. coli pathotypes	STEC	Shiga toxin-producing E. coli	2018	Incidence	Number	GMB	Gambia	Africa	All ages	2371178	42802.7	9340.18	124117
E. coli pathotypes	STEC	Shiga toxin-producing E. coli	2018	Incidence	Number	GNB	Guinea-Bissau	Africa	<5 years	289714	3792.26	833.395	11506.6
E. coli pathotypes	STEC	Shiga toxin-producing E. coli	2018	Incidence	Number	GNB	Guinea-Bissau	Africa	≥5 years	1609824	36867.7	7193.88	107625
E. coli pathotypes	STEC	Shiga toxin-producing E. coli	2018	Incidence	Number	GNB	Guinea-Bissau	Africa	All ages	1899538	40660	8014.01	120363
E. coli pathotypes	STEC	Shiga toxin-producing E. coli	2018	Incidence	Number	GNQ	Equatorial Guinea	Africa	<5 years	234118	2920.46	887.251	7323.94
E. coli pathotypes	STEC	Shiga toxin-producing E. coli	2018	Incidence	Number	GNQ	Equatorial Guinea	Africa	≥5 years	1355346	31049.8	9146.92	77342.8
E. coli pathotypes	STEC	Shiga toxin-producing E. coli	2018	Incidence	Number	GNQ	Equatorial Guinea	Africa	All ages	1589464	33970.3	10016	86067.6
E. coli pathotypes	STEC	Shiga toxin-producing E. coli	2018	Incidence	Number	GRC	Greece	Europe	<5 years	470291	1772.71	820.886	3336.08
E. coli pathotypes	STEC	Shiga toxin-producing E. coli	2018	Incidence	Number	GRC	Greece	Europe	≥5 years	10269525	5950.37	2755.43	11198
E. coli pathotypes	STEC	Shiga toxin-producing E. coli	2018	Incidence	Number	GRC	Greece	Europe	All ages	10739816	7723.08	3576.31	14534.1
E. coli pathotypes	STEC	Shiga toxin-producing E. coli	2018	Incidence	Number	GRD	Grenada	Americas	<5 years	7705	40.4349	11.6326	116.185
E. coli pathotypes	STEC	Shiga toxin-producing E. coli	2018	Incidence	Number	GRD	Grenada	Americas	≥5 years	107840	1028.81	256.467	2781.99
E. coli pathotypes	STEC	Shiga toxin-producing E. coli	2018	Incidence	Number	GRD	Grenada	Americas	All ages	115545	1069.24	270.356	2894.9
E. coli pathotypes	STEC	Shiga toxin-producing E. coli	2018	Incidence	Number	GTM	Guatemala	Americas	<5 years	2024012	14181.3	4081.92	37655
E. coli pathotypes	STEC	Shiga toxin-producing E. coli	2018	Incidence	Number	GTM	Guatemala	Americas	≥5 years	14688374	84829.2	21854	249942
E. coli pathotypes	STEC	Shiga toxin-producing E. coli	2018	Incidence	Number	GTM	Guatemala	Americas	All ages	16712386	99010.5	25840.1	283360
E. coli pathotypes	STEC	Shiga toxin-producing E. coli	2018	Incidence	Number	GUY	Guyana	Americas	<5 years	81691	195.172	86.4092	334.272
E. coli pathotypes	STEC	Shiga toxin-producing E. coli	2018	Incidence	Number	GUY	Guyana	Americas	≥5 years	689289	655.122	290.045	1122.03
E. coli pathotypes	STEC	Shiga toxin-producing E. coli	2018	Incidence	Number	GUY	Guyana	Americas	All ages	770980	850.294	376.454	1456.31
E. coli pathotypes	STEC	Shiga toxin-producing E. coli	2018	Incidence	Number	HND	Honduras	Americas	<5 years	1091930	5563.91	1684.49	15031.7
E. coli pathotypes	STEC	Shiga toxin-producing E. coli	2018	Incidence	Number	HND	Honduras	Americas	≥5 years	8584186	45951.1	13353.4	124764
E. coli pathotypes	STEC	Shiga toxin-producing E. coli	2018	Incidence	Number	HND	Honduras	Americas	All ages	9676116	51515	14909.5	139117
E. coli pathotypes	STEC	Shiga toxin-producing E. coli	2018	Incidence	Number	HRV	Croatia	Europe	<5 years	181190	668.015	309.336	1257.14
E. coli pathotypes	STEC	Shiga toxin-producing E. coli	2018	Incidence	Number	HRV	Croatia	Europe	≥5 years	3865915	2242.29	1038.33	4219.78
E. coli pathotypes	STEC	Shiga toxin-producing E. coli	2018	Incidence	Number	HRV	Croatia	Europe	All ages	4047105	2910.3	1347.67	5476.92
E. coli pathotypes	STEC	Shiga toxin-producing E. coli	2018	Incidence	Number	HTI	Haiti	Americas	<5 years	1250834	11193.7	3479.39	29634.3
E. coli pathotypes	STEC	Shiga toxin-producing E. coli	2018	Incidence	Number	HTI	Haiti	Americas	≥5 years	9639699	35359.4	9732.81	91098.1
E. coli pathotypes	STEC	Shiga toxin-producing E. coli	2018	Incidence	Number	HTI	Haiti	Americas	All ages	10890533	46553.1	13266.3	115833
E. coli pathotypes	STEC	Shiga toxin-producing E. coli	2018	Incidence	Number	HUN	Hungary	Europe	<5 years	465358	1613.74	747.273	3036.91
E. coli pathotypes	STEC	Shiga toxin-producing E. coli	2018	Incidence	Number	HUN	Hungary	Europe	≥5 years	9311356	5416.77	2508.33	10193.8
E. coli pathotypes	STEC	Shiga toxin-producing E. coli	2018	Incidence	Number	HUN	Hungary	Europe	All ages	9776714	7030.51	3255.6	13230.8
E. coli pathotypes	STEC	Shiga toxin-producing E. coli	2018	Incidence	Number	IDN	Indonesia	South-East Asia	<5 years	23722568	607628	107012	2.27565e+06
E. coli pathotypes	STEC	Shiga toxin-producing E. coli	2018	Incidence	Number	IDN	Indonesia	South-East Asia	≥5 years	244950556	2.08731e+06	362305	7.47988e+06
E. coli pathotypes	STEC	Shiga toxin-producing E. coli	2018	Incidence	Number	IDN	Indonesia	South-East Asia	All ages	268673124	2.69494e+06	471768	9.34545e+06
E. coli pathotypes	STEC	Shiga toxin-producing E. coli	2018	Incidence	Number	IND	India	South-East Asia	<5 years	121051147	1.5058e+06	523035	3.49999e+06
E. coli pathotypes	STEC	Shiga toxin-producing E. coli	2018	Incidence	Number	IND	India	South-East Asia	≥5 years	1246177433	2.65504e+07	8.56488e+06	7.13066e+07
E. coli pathotypes	STEC	Shiga toxin-producing E. coli	2018	Incidence	Number	IND	India	South-East Asia	All ages	1367228580	2.80562e+07	9.15596e+06	7.53616e+07
E. coli pathotypes	STEC	Shiga toxin-producing E. coli	2018	Incidence	Number	IRL	Ireland	Europe	<5 years	320832	799.003	369.993	1503.65
E. coli pathotypes	STEC	Shiga toxin-producing E. coli	2018	Incidence	Number	IRL	Ireland	Europe	≥5 years	4519855	2681.97	1241.94	5047.22
E. coli pathotypes	STEC	Shiga toxin-producing E. coli	2018	Incidence	Number	IRL	Ireland	Europe	All ages	4840687	3480.98	1611.93	6550.86
E. coli pathotypes	STEC	Shiga toxin-producing E. coli	2018	Incidence	Number	IRN	Iran	Eastern Mediterranean	<5 years	7626005	68057.5	23032.3	173361
E. coli pathotypes	STEC	Shiga toxin-producing E. coli	2018	Incidence	Number	IRN	Iran	Eastern Mediterranean	≥5 years	77988463	776307	229785	2.06982e+06
E. coli pathotypes	STEC	Shiga toxin-producing E. coli	2018	Incidence	Number	IRN	Iran	Eastern Mediterranean	All ages	85614468	844365	256692	2.20838e+06
E. coli pathotypes	STEC	Shiga toxin-producing E. coli	2018	Incidence	Number	IRQ	Iraq	Eastern Mediterranean	<5 years	5710823	79185.9	30973.9	184837
E. coli pathotypes	STEC	Shiga toxin-producing E. coli	2018	Incidence	Number	IRQ	Iraq	Eastern Mediterranean	≥5 years	34077780	273735	93867	641546
E. coli pathotypes	STEC	Shiga toxin-producing E. coli	2018	Incidence	Number	IRQ	Iraq	Eastern Mediterranean	All ages	39788603	352921	132102	848691
E. coli pathotypes	STEC	Shiga toxin-producing E. coli	2018	Incidence	Number	ISL	Iceland	Europe	<5 years	21292	57.5376	26.6438	108.28
E. coli pathotypes	STEC	Shiga toxin-producing E. coli	2018	Incidence	Number	ISL	Iceland	Europe	≥5 years	327294	193.133	89.4339	363.459
E. coli pathotypes	STEC	Shiga toxin-producing E. coli	2018	Incidence	Number	ISL	Iceland	Europe	All ages	348586	250.671	116.078	471.739
E. coli pathotypes	STEC	Shiga toxin-producing E. coli	2018	Incidence	Number	ISR	Israel	Europe	<5 years	860498	1392.38	644.764	2620.32
E. coli pathotypes	STEC	Shiga toxin-producing E. coli	2018	Incidence	Number	ISR	Israel	Europe	≥5 years	7575081	4673.71	2164.25	8795.49
E. coli pathotypes	STEC	Shiga toxin-producing E. coli	2018	Incidence	Number	ISR	Israel	Europe	All ages	8435579	6066.09	2809.01	11415.8
E. coli pathotypes	STEC	Shiga toxin-producing E. coli	2018	Incidence	Number	ITA	Italy	Europe	<5 years	2428982	9959.06	4611.72	18742
E. coli pathotypes	STEC	Shiga toxin-producing E. coli	2018	Incidence	Number	ITA	Italy	Europe	≥5 years	57907045	33429	15479.9	62910.3
E. coli pathotypes	STEC	Shiga toxin-producing E. coli	2018	Incidence	Number	ITA	Italy	Europe	All ages	60336027	43388.1	20091.6	81652.3
E. coli pathotypes	STEC	Shiga toxin-producing E. coli	2018	Incidence	Number	JAM	Jamaica	Americas	<5 years	180941	686.097	197.416	1882.94
E. coli pathotypes	STEC	Shiga toxin-producing E. coli	2018	Incidence	Number	JAM	Jamaica	Americas	≥5 years	2637365	11274.6	2884.43	29962.4
E. coli pathotypes	STEC	Shiga toxin-producing E. coli	2018	Incidence	Number	JAM	Jamaica	Americas	All ages	2818306	11960.7	3096.09	31890.7
E. coli pathotypes	STEC	Shiga toxin-producing E. coli	2018	Incidence	Number	JOR	Jordan	Eastern Mediterranean	<5 years	1194560	12782.6	4063.88	32463.7
E. coli pathotypes	STEC	Shiga toxin-producing E. coli	2018	Incidence	Number	JOR	Jordan	Eastern Mediterranean	≥5 years	9149055	51768.7	14260.7	139309
E. coli pathotypes	STEC	Shiga toxin-producing E. coli	2018	Incidence	Number	JOR	Jordan	Eastern Mediterranean	All ages	10343615	64551.3	18641.9	171238
E. coli pathotypes	STEC	Shiga toxin-producing E. coli	2018	Incidence	Number	JPN	Japan	Western Pacific	<5 years	4939548	6961.62	3025.75	15175.7
E. coli pathotypes	STEC	Shiga toxin-producing E. coli	2018	Incidence	Number	JPN	Japan	Western Pacific	≥5 years	122063322	23367.7	10156.4	50939.4
E. coli pathotypes	STEC	Shiga toxin-producing E. coli	2018	Incidence	Number	JPN	Japan	Western Pacific	All ages	127002870	30329.3	13182.1	66115.1
E. coli pathotypes	STEC	Shiga toxin-producing E. coli	2018	Incidence	Number	KAZ	Kazakhstan	Europe	<5 years	2003578	10139.2	2492.33	33289.5
E. coli pathotypes	STEC	Shiga toxin-producing E. coli	2018	Incidence	Number	KAZ	Kazakhstan	Europe	≥5 years	16793011	40587	8783.87	123207
E. coli pathotypes	STEC	Shiga toxin-producing E. coli	2018	Incidence	Number	KAZ	Kazakhstan	Europe	All ages	18796589	50726.2	11397.7	154522
E. coli pathotypes	STEC	Shiga toxin-producing E. coli	2018	Incidence	Number	KEN	Kenya	Africa	<5 years	6940442	166511	58111.8	379630
E. coli pathotypes	STEC	Shiga toxin-producing E. coli	2018	Incidence	Number	KEN	Kenya	Africa	≥5 years	42775864	1.59538e+06	501397	3.7556e+06
E. coli pathotypes	STEC	Shiga toxin-producing E. coli	2018	Incidence	Number	KEN	Kenya	Africa	All ages	49716306	1.76189e+06	568795	4.08176e+06
E. coli pathotypes	STEC	Shiga toxin-producing E. coli	2018	Incidence	Number	KGZ	Kyrgyzstan	Europe	<5 years	746955	5034.49	1215.69	17247.6
E. coli pathotypes	STEC	Shiga toxin-producing E. coli	2018	Incidence	Number	KGZ	Kyrgyzstan	Europe	≥5 years	5530900	13291.6	2941.89	45288.5
E. coli pathotypes	STEC	Shiga toxin-producing E. coli	2018	Incidence	Number	KGZ	Kyrgyzstan	Europe	All ages	6277855	18326.1	4321.91	63967.5
E. coli pathotypes	STEC	Shiga toxin-producing E. coli	2018	Incidence	Number	KHM	Cambodia	Western Pacific	<5 years	1798499	14846.1	2899.92	42272.1
E. coli pathotypes	STEC	Shiga toxin-producing E. coli	2018	Incidence	Number	KHM	Cambodia	Western Pacific	≥5 years	14379041	55487.8	9746.27	150040
E. coli pathotypes	STEC	Shiga toxin-producing E. coli	2018	Incidence	Number	KHM	Cambodia	Western Pacific	All ages	16177540	70334	12948.2	188985
E. coli pathotypes	STEC	Shiga toxin-producing E. coli	2018	Incidence	Number	KIR	Kiribati	Western Pacific	<5 years	15779	109.152	17.6579	310.149
E. coli pathotypes	STEC	Shiga toxin-producing E. coli	2018	Incidence	Number	KIR	Kiribati	Western Pacific	≥5 years	105394	733.71	111.796	2234.24
E. coli pathotypes	STEC	Shiga toxin-producing E. coli	2018	Incidence	Number	KIR	Kiribati	Western Pacific	All ages	121173	842.862	133.324	2471.84
E. coli pathotypes	STEC	Shiga toxin-producing E. coli	2018	Incidence	Number	KNA	Saint Kitts and Nevis	Americas	<5 years	3111	11.9065	5.27143	20.3924
E. coli pathotypes	STEC	Shiga toxin-producing E. coli	2018	Incidence	Number	KNA	Saint Kitts and Nevis	Americas	≥5 years	43923	39.966	17.6943	68.4502
E. coli pathotypes	STEC	Shiga toxin-producing E. coli	2018	Incidence	Number	KNA	Saint Kitts and Nevis	Americas	All ages	47034	51.8726	22.9658	88.8426
E. coli pathotypes	STEC	Shiga toxin-producing E. coli	2018	Incidence	Number	KOR	South Korea	Western Pacific	<5 years	2046356	2826.89	1228.66	6162.37
E. coli pathotypes	STEC	Shiga toxin-producing E. coli	2018	Incidence	Number	KOR	South Korea	Western Pacific	≥5 years	49525539	9488.89	4124.19	20684.9
E. coli pathotypes	STEC	Shiga toxin-producing E. coli	2018	Incidence	Number	KOR	South Korea	Western Pacific	All ages	51571895	12315.8	5352.85	26847.3
E. coli pathotypes	STEC	Shiga toxin-producing E. coli	2018	Incidence	Number	KWT	Kuwait	Eastern Mediterranean	<5 years	305557	642.027	186.543	1857.84
E. coli pathotypes	STEC	Shiga toxin-producing E. coli	2018	Incidence	Number	KWT	Kuwait	Eastern Mediterranean	≥5 years	3921237	2155.06	626.158	6236.12
E. coli pathotypes	STEC	Shiga toxin-producing E. coli	2018	Incidence	Number	KWT	Kuwait	Eastern Mediterranean	All ages	4226794	2797.09	812.701	8093.96
E. coli pathotypes	STEC	Shiga toxin-producing E. coli	2018	Incidence	Number	LAO	Laos	Western Pacific	<5 years	798049	8876.13	1740.52	24848.8
E. coli pathotypes	STEC	Shiga toxin-producing E. coli	2018	Incidence	Number	LAO	Laos	Western Pacific	≥5 years	6275152	28374.8	5019.96	78677.7
E. coli pathotypes	STEC	Shiga toxin-producing E. coli	2018	Incidence	Number	LAO	Laos	Western Pacific	All ages	7073201	37251	7084.99	102743
E. coli pathotypes	STEC	Shiga toxin-producing E. coli	2018	Incidence	Number	LBN	Lebanon	Eastern Mediterranean	<5 years	565243	9036.37	2573.13	24275.4
E. coli pathotypes	STEC	Shiga toxin-producing E. coli	2018	Incidence	Number	LBN	Lebanon	Eastern Mediterranean	≥5 years	5510143	54936.5	14871.4	145038
E. coli pathotypes	STEC	Shiga toxin-producing E. coli	2018	Incidence	Number	LBN	Lebanon	Eastern Mediterranean	All ages	6075386	63972.8	17323.8	170570
E. coli pathotypes	STEC	Shiga toxin-producing E. coli	2018	Incidence	Number	LBR	Liberia	Africa	<5 years	741684	16307.9	5678.96	35043
E. coli pathotypes	STEC	Shiga toxin-producing E. coli	2018	Incidence	Number	LBR	Liberia	Africa	≥5 years	4154526	136889	39952.6	334691
E. coli pathotypes	STEC	Shiga toxin-producing E. coli	2018	Incidence	Number	LBR	Liberia	Africa	All ages	4896210	153197	46706.9	363080
E. coli pathotypes	STEC	Shiga toxin-producing E. coli	2018	Incidence	Number	LBY	Libya	Eastern Mediterranean	<5 years	701327	6397.13	2295.78	15300.9
E. coli pathotypes	STEC	Shiga toxin-producing E. coli	2018	Incidence	Number	LBY	Libya	Eastern Mediterranean	≥5 years	6093996	49418.3	16200.3	121789
E. coli pathotypes	STEC	Shiga toxin-producing E. coli	2018	Incidence	Number	LBY	Libya	Eastern Mediterranean	All ages	6795323	55815.4	18629.9	137314
E. coli pathotypes	STEC	Shiga toxin-producing E. coli	2018	Incidence	Number	LCA	Saint Lucia	Americas	<5 years	10582	58.2004	16.6842	164.13
E. coli pathotypes	STEC	Shiga toxin-producing E. coli	2018	Incidence	Number	LCA	Saint Lucia	Americas	≥5 years	166102	1263.04	319.195	3418.53
E. coli pathotypes	STEC	Shiga toxin-producing E. coli	2018	Incidence	Number	LCA	Saint Lucia	Americas	All ages	176684	1321.24	334.876	3571.32
E. coli pathotypes	STEC	Shiga toxin-producing E. coli	2018	Incidence	Number	LKA	Sri Lanka	South-East Asia	<5 years	1731284	17548.5	6266.17	39706.7
E. coli pathotypes	STEC	Shiga toxin-producing E. coli	2018	Incidence	Number	LKA	Sri Lanka	South-East Asia	≥5 years	20441852	135209	44506.4	305445
E. coli pathotypes	STEC	Shiga toxin-producing E. coli	2018	Incidence	Number	LKA	Sri Lanka	South-East Asia	All ages	22173136	152757	51900	345811
E. coli pathotypes	STEC	Shiga toxin-producing E. coli	2018	Incidence	Number	LSO	Lesotho	Africa	<5 years	284484	4765.79	2000.46	9410.05
E. coli pathotypes	STEC	Shiga toxin-producing E. coli	2018	Incidence	Number	LSO	Lesotho	Africa	≥5 years	1886005	66471.5	26704	136165
E. coli pathotypes	STEC	Shiga toxin-producing E. coli	2018	Incidence	Number	LSO	Lesotho	Africa	All ages	2170489	71237.3	28933.5	142976
E. coli pathotypes	STEC	Shiga toxin-producing E. coli	2018	Incidence	Number	LTU	Lithuania	Europe	<5 years	148810	463.793	214.768	872.815
E. coli pathotypes	STEC	Shiga toxin-producing E. coli	2018	Incidence	Number	LTU	Lithuania	Europe	≥5 years	2661038	1556.79	720.9	2929.73
E. coli pathotypes	STEC	Shiga toxin-producing E. coli	2018	Incidence	Number	LTU	Lithuania	Europe	All ages	2809848	2020.58	935.667	3802.55
E. coli pathotypes	STEC	Shiga toxin-producing E. coli	2018	Incidence	Number	LUX	Luxembourg	Europe	<5 years	32253	99.3916	46.0251	187.046
E. coli pathotypes	STEC	Shiga toxin-producing E. coli	2018	Incidence	Number	LUX	Luxembourg	Europe	≥5 years	569902	333.623	154.49	627.846
E. coli pathotypes	STEC	Shiga toxin-producing E. coli	2018	Incidence	Number	LUX	Luxembourg	Europe	All ages	602155	433.014	200.515	814.892
E. coli pathotypes	STEC	Shiga toxin-producing E. coli	2018	Incidence	Number	LVA	Latvia	Europe	<5 years	107726	319.35	147.881	600.986
E. coli pathotypes	STEC	Shiga toxin-producing E. coli	2018	Incidence	Number	LVA	Latvia	Europe	≥5 years	1827024	1071.94	496.383	2017.3
E. coli pathotypes	STEC	Shiga toxin-producing E. coli	2018	Incidence	Number	LVA	Latvia	Europe	All ages	1934750	1391.29	644.264	2618.28
E. coli pathotypes	STEC	Shiga toxin-producing E. coli	2018	Incidence	Number	MAR	Morocco	Eastern Mediterranean	<5 years	3299298	36421	11275.8	91505.7
E. coli pathotypes	STEC	Shiga toxin-producing E. coli	2018	Incidence	Number	MAR	Morocco	Eastern Mediterranean	≥5 years	32352359	132962	34174.9	356040
E. coli pathotypes	STEC	Shiga toxin-producing E. coli	2018	Incidence	Number	MAR	Morocco	Eastern Mediterranean	All ages	35651657	169383	45762.6	434158
E. coli pathotypes	STEC	Shiga toxin-producing E. coli	2018	Incidence	Number	MCO	Monaco	Europe	<5 years	1730	6.24999	2.89417	11.7619
E. coli pathotypes	STEC	Shiga toxin-producing E. coli	2018	Incidence	Number	MCO	Monaco	Europe	≥5 years	36135	20.979	9.71471	39.4805
E. coli pathotypes	STEC	Shiga toxin-producing E. coli	2018	Incidence	Number	MCO	Monaco	Europe	All ages	37865	27.229	12.6089	51.2424
E. coli pathotypes	STEC	Shiga toxin-producing E. coli	2018	Incidence	Number	MDA	Moldova	Europe	<5 years	228758	2832.4	636.186	9680.5
E. coli pathotypes	STEC	Shiga toxin-producing E. coli	2018	Incidence	Number	MDA	Moldova	Europe	≥5 years	2943614	5298.61	1164.38	18116
E. coli pathotypes	STEC	Shiga toxin-producing E. coli	2018	Incidence	Number	MDA	Moldova	Europe	All ages	3172372	8131.01	1852.99	27701.4
E. coli pathotypes	STEC	Shiga toxin-producing E. coli	2018	Incidence	Number	MDG	Madagascar	Africa	<5 years	4090427	89074.2	32547.6	187621
E. coli pathotypes	STEC	Shiga toxin-producing E. coli	2018	Incidence	Number	MDG	Madagascar	Africa	≥5 years	23046310	809999	250737	1.84992e+06
E. coli pathotypes	STEC	Shiga toxin-producing E. coli	2018	Incidence	Number	MDG	Madagascar	Africa	All ages	27136737	899074	284694	2.03141e+06
E. coli pathotypes	STEC	Shiga toxin-producing E. coli	2018	Incidence	Number	MDV	Maldives	South-East Asia	<5 years	35829	573.556	147.042	1553.3
E. coli pathotypes	STEC	Shiga toxin-producing E. coli	2018	Incidence	Number	MDV	Maldives	South-East Asia	≥5 years	429905	2675.28	598.987	6961.37
E. coli pathotypes	STEC	Shiga toxin-producing E. coli	2018	Incidence	Number	MDV	Maldives	South-East Asia	All ages	465734	3248.84	759.705	8276.03
E. coli pathotypes	STEC	Shiga toxin-producing E. coli	2018	Incidence	Number	MEX	Mexico	Americas	<5 years	10884770	54894	13372.3	193709
E. coli pathotypes	STEC	Shiga toxin-producing E. coli	2018	Incidence	Number	MEX	Mexico	Americas	≥5 years	113093617	266386	57203.3	1.02826e+06
E. coli pathotypes	STEC	Shiga toxin-producing E. coli	2018	Incidence	Number	MEX	Mexico	Americas	All ages	123978387	321280	71525.5	1.1979e+06
E. coli pathotypes	STEC	Shiga toxin-producing E. coli	2018	Incidence	Number	MHL	Marshall Islands	Western Pacific	<5 years	5005	16.0688	3.97332	46.4956
E. coli pathotypes	STEC	Shiga toxin-producing E. coli	2018	Incidence	Number	MHL	Marshall Islands	Western Pacific	≥5 years	40913	118.171	28.2295	371.027
E. coli pathotypes	STEC	Shiga toxin-producing E. coli	2018	Incidence	Number	MHL	Marshall Islands	Western Pacific	All ages	45918	134.24	33.5967	422.198
E. coli pathotypes	STEC	Shiga toxin-producing E. coli	2018	Incidence	Number	MKD	North Macedonia	Europe	<5 years	113099	712.406	163.971	2275.87
E. coli pathotypes	STEC	Shiga toxin-producing E. coli	2018	Incidence	Number	MKD	North Macedonia	Europe	≥5 years	1817267	837.582	183.17	2587.65
E. coli pathotypes	STEC	Shiga toxin-producing E. coli	2018	Incidence	Number	MKD	North Macedonia	Europe	All ages	1930366	1549.99	370.752	4758.97
E. coli pathotypes	STEC	Shiga toxin-producing E. coli	2018	Incidence	Number	MLI	Mali	Africa	<5 years	3760913	56032.2	16306.5	142734
E. coli pathotypes	STEC	Shiga toxin-producing E. coli	2018	Incidence	Number	MLI	Mali	Africa	≥5 years	16366118	480812	122049	1.26885e+06
E. coli pathotypes	STEC	Shiga toxin-producing E. coli	2018	Incidence	Number	MLI	Mali	Africa	All ages	20127031	536844	141465	1.40213e+06
E. coli pathotypes	STEC	Shiga toxin-producing E. coli	2018	Incidence	Number	MLT	Malta	Europe	<5 years	22967	78.5041	36.3527	147.737
E. coli pathotypes	STEC	Shiga toxin-producing E. coli	2018	Incidence	Number	MLT	Malta	Europe	≥5 years	452643	263.511	122.023	495.902
E. coli pathotypes	STEC	Shiga toxin-producing E. coli	2018	Incidence	Number	MLT	Malta	Europe	All ages	475610	342.015	158.376	643.639
E. coli pathotypes	STEC	Shiga toxin-producing E. coli	2018	Incidence	Number	MMR	Myanmar	South-East Asia	<5 years	4510423	89181.5	32876.7	197394
E. coli pathotypes	STEC	Shiga toxin-producing E. coli	2018	Incidence	Number	MMR	Myanmar	South-East Asia	≥5 years	47577944	242205	78304.5	543581
E. coli pathotypes	STEC	Shiga toxin-producing E. coli	2018	Incidence	Number	MMR	Myanmar	South-East Asia	All ages	52088367	331386	114540	739890
E. coli pathotypes	STEC	Shiga toxin-producing E. coli	2018	Incidence	Number	MNE	Montenegro	Europe	<5 years	37811	165.831	38.4993	534.193
E. coli pathotypes	STEC	Shiga toxin-producing E. coli	2018	Incidence	Number	MNE	Montenegro	Europe	≥5 years	580241	219.366	48.9286	691.619
E. coli pathotypes	STEC	Shiga toxin-producing E. coli	2018	Incidence	Number	MNE	Montenegro	Europe	All ages	618052	385.197	92.7001	1218.22
E. coli pathotypes	STEC	Shiga toxin-producing E. coli	2018	Incidence	Number	MNG	Mongolia	Western Pacific	<5 years	392999	475.765	95.2582	1339.07
E. coli pathotypes	STEC	Shiga toxin-producing E. coli	2018	Incidence	Number	MNG	Mongolia	Western Pacific	≥5 years	2742844	565.801	100.005	1577.24
E. coli pathotypes	STEC	Shiga toxin-producing E. coli	2018	Incidence	Number	MNG	Mongolia	Western Pacific	All ages	3135843	1041.57	196.656	2905.58
E. coli pathotypes	STEC	Shiga toxin-producing E. coli	2018	Incidence	Number	MOZ	Mozambique	Africa	<5 years	5005572	44291	11068.9	116302
E. coli pathotypes	STEC	Shiga toxin-producing E. coli	2018	Incidence	Number	MOZ	Mozambique	Africa	≥5 years	23586599	474519	99314.4	1.38013e+06
E. coli pathotypes	STEC	Shiga toxin-producing E. coli	2018	Incidence	Number	MOZ	Mozambique	Africa	All ages	28592171	518810	111920	1.48829e+06
E. coli pathotypes	STEC	Shiga toxin-producing E. coli	2018	Incidence	Number	MRT	Mauritania	Africa	<5 years	717447	16917.6	7063.64	33077.6
E. coli pathotypes	STEC	Shiga toxin-producing E. coli	2018	Incidence	Number	MRT	Mauritania	Africa	≥5 years	3555933	118513	44734.8	244748
E. coli pathotypes	STEC	Shiga toxin-producing E. coli	2018	Incidence	Number	MRT	Mauritania	Africa	All ages	4273380	135430	52638.2	276524
E. coli pathotypes	STEC	Shiga toxin-producing E. coli	2018	Incidence	Number	MUS	Mauritius	Africa	<5 years	64807	1462.03	449.515	3757.34
E. coli pathotypes	STEC	Shiga toxin-producing E. coli	2018	Incidence	Number	MUS	Mauritius	Africa	≥5 years	1225119	9504.04	2819.09	25012.2
E. coli pathotypes	STEC	Shiga toxin-producing E. coli	2018	Incidence	Number	MUS	Mauritius	Africa	All ages	1289926	10966.1	3257.95	28055.4
E. coli pathotypes	STEC	Shiga toxin-producing E. coli	2018	Incidence	Number	MWI	Malawi	Africa	<5 years	2884434	37151.8	9736.38	89098.9
E. coli pathotypes	STEC	Shiga toxin-producing E. coli	2018	Incidence	Number	MWI	Malawi	Africa	≥5 years	15398106	327208	76733.6	766668
E. coli pathotypes	STEC	Shiga toxin-producing E. coli	2018	Incidence	Number	MWI	Malawi	Africa	All ages	18282540	364360	87787.3	846451
E. coli pathotypes	STEC	Shiga toxin-producing E. coli	2018	Incidence	Number	MYS	Malaysia	Western Pacific	<5 years	2703541	17613.3	4210.23	50312.8
E. coli pathotypes	STEC	Shiga toxin-producing E. coli	2018	Incidence	Number	MYS	Malaysia	Western Pacific	≥5 years	29934154	149217	34467.2	488615
E. coli pathotypes	STEC	Shiga toxin-producing E. coli	2018	Incidence	Number	MYS	Malaysia	Western Pacific	All ages	32637695	166830	39389.6	544672
E. coli pathotypes	STEC	Shiga toxin-producing E. coli	2018	Incidence	Number	NAM	Namibia	Africa	<5 years	358737	5316.94	1618.15	13494.5
E. coli pathotypes	STEC	Shiga toxin-producing E. coli	2018	Incidence	Number	NAM	Namibia	Africa	≥5 years	2182643	78726.3	23595	198768
E. coli pathotypes	STEC	Shiga toxin-producing E. coli	2018	Incidence	Number	NAM	Namibia	Africa	All ages	2541380	84043.3	25642.4	210522
E. coli pathotypes	STEC	Shiga toxin-producing E. coli	2018	Incidence	Number	NER	Niger	Africa	<5 years	4194604	108672	36896.5	233876
E. coli pathotypes	STEC	Shiga toxin-producing E. coli	2018	Incidence	Number	NER	Niger	Africa	≥5 years	17613617	424687	124263	1.01889e+06
E. coli pathotypes	STEC	Shiga toxin-producing E. coli	2018	Incidence	Number	NER	Niger	Africa	All ages	21808221	533359	167273	1.22776e+06
E. coli pathotypes	STEC	Shiga toxin-producing E. coli	2018	Incidence	Number	NGA	Nigeria	Africa	<5 years	33401445	1.89138e+06	603654	5.40552e+06
E. coli pathotypes	STEC	Shiga toxin-producing E. coli	2018	Incidence	Number	NGA	Nigeria	Africa	≥5 years	169245613	6.03936e+06	1.69975e+06	1.82865e+07
E. coli pathotypes	STEC	Shiga toxin-producing E. coli	2018	Incidence	Number	NGA	Nigeria	Africa	All ages	202647058	7.93073e+06	2.41139e+06	2.37577e+07
E. coli pathotypes	STEC	Shiga toxin-producing E. coli	2018	Incidence	Number	NIC	Nicaragua	Americas	<5 years	673047	3302.57	706.377	9134
E. coli pathotypes	STEC	Shiga toxin-producing E. coli	2018	Incidence	Number	NIC	Nicaragua	Americas	≥5 years	5685002	19244.3	4024.2	60230.2
E. coli pathotypes	STEC	Shiga toxin-producing E. coli	2018	Incidence	Number	NIC	Nicaragua	Americas	All ages	6358049	22546.8	4898.38	68904.5
E. coli pathotypes	STEC	Shiga toxin-producing E. coli	2018	Incidence	Number	NIU	Niue	Western Pacific	<5 years	130	0.0975152	0.0423834	0.212574
E. coli pathotypes	STEC	Shiga toxin-producing E. coli	2018	Incidence	Number	NIU	Niue	Western Pacific	≥5 years	1649	0.327324	0.142266	0.713537
E. coli pathotypes	STEC	Shiga toxin-producing E. coli	2018	Incidence	Number	NIU	Niue	Western Pacific	All ages	1779	0.42484	0.18465	0.926111
E. coli pathotypes	STEC	Shiga toxin-producing E. coli	2018	Incidence	Number	NLD	Netherlands	Europe	<5 years	881790	2866.96	1327.6	5395.35
E. coli pathotypes	STEC	Shiga toxin-producing E. coli	2018	Incidence	Number	NLD	Netherlands	Europe	≥5 years	16487437	9623.38	4456.28	18110.3
E. coli pathotypes	STEC	Shiga toxin-producing E. coli	2018	Incidence	Number	NLD	Netherlands	Europe	All ages	17369227	12490.3	5783.88	23505.6
E. coli pathotypes	STEC	Shiga toxin-producing E. coli	2018	Incidence	Number	NOR	Norway	Europe	<5 years	299568	874.068	404.753	1644.91
E. coli pathotypes	STEC	Shiga toxin-producing E. coli	2018	Incidence	Number	NOR	Norway	Europe	≥5 years	4995890	2933.94	1358.61	5521.39
E. coli pathotypes	STEC	Shiga toxin-producing E. coli	2018	Incidence	Number	NOR	Norway	Europe	All ages	5295458	3808	1763.37	7166.3
E. coli pathotypes	STEC	Shiga toxin-producing E. coli	2018	Incidence	Number	NPL	Nepal	South-East Asia	<5 years	2923535	20726.9	4866.74	51071.4
E. coli pathotypes	STEC	Shiga toxin-producing E. coli	2018	Incidence	Number	NPL	Nepal	South-East Asia	≥5 years	25106438	190557	43196.9	496432
E. coli pathotypes	STEC	Shiga toxin-producing E. coli	2018	Incidence	Number	NPL	Nepal	South-East Asia	All ages	28029973	211284	48265.4	542651
E. coli pathotypes	STEC	Shiga toxin-producing E. coli	2018	Incidence	Number	NRU	Nauru	Western Pacific	<5 years	1552	0.62527	0.271764	1.36303
E. coli pathotypes	STEC	Shiga toxin-producing E. coli	2018	Incidence	Number	NRU	Nauru	Western Pacific	≥5 years	9855	2.09881	0.912215	4.57522
E. coli pathotypes	STEC	Shiga toxin-producing E. coli	2018	Incidence	Number	NRU	Nauru	Western Pacific	All ages	11407	2.72408	1.18398	5.93825
E. coli pathotypes	STEC	Shiga toxin-producing E. coli	2018	Incidence	Number	NZL	New Zealand	Western Pacific	<5 years	305272	266.366	115.772	580.654
E. coli pathotypes	STEC	Shiga toxin-producing E. coli	2018	Incidence	Number	NZL	New Zealand	Western Pacific	≥5 years	4554126	894.097	388.605	1949.05
E. coli pathotypes	STEC	Shiga toxin-producing E. coli	2018	Incidence	Number	NZL	New Zealand	Western Pacific	All ages	4859398	1160.46	504.376	2529.7
E. coli pathotypes	STEC	Shiga toxin-producing E. coli	2018	Incidence	Number	OMN	Oman	Eastern Mediterranean	<5 years	425513	696.357	202.328	2015.06
E. coli pathotypes	STEC	Shiga toxin-producing E. coli	2018	Incidence	Number	OMN	Oman	Eastern Mediterranean	≥5 years	4158963	2337.43	679.145	6763.84
E. coli pathotypes	STEC	Shiga toxin-producing E. coli	2018	Incidence	Number	OMN	Oman	Eastern Mediterranean	All ages	4584476	3033.78	881.473	8778.89
E. coli pathotypes	STEC	Shiga toxin-producing E. coli	2018	Incidence	Number	PAK	Pakistan	Eastern Mediterranean	<5 years	30758854	842325	254102	2.03989e+06
E. coli pathotypes	STEC	Shiga toxin-producing E. coli	2018	Incidence	Number	PAK	Pakistan	Eastern Mediterranean	≥5 years	194272958	3.74729e+06	1.00147e+06	9.27844e+06
E. coli pathotypes	STEC	Shiga toxin-producing E. coli	2018	Incidence	Number	PAK	Pakistan	Eastern Mediterranean	All ages	225031812	4.58962e+06	1.26825e+06	1.12926e+07
E. coli pathotypes	STEC	Shiga toxin-producing E. coli	2018	Incidence	Number	PAN	Panama	Americas	<5 years	387830	1046.4	463.276	1792.17
E. coli pathotypes	STEC	Shiga toxin-producing E. coli	2018	Incidence	Number	PAN	Panama	Americas	≥5 years	3745718	3512.39	1555.05	6015.69
E. coli pathotypes	STEC	Shiga toxin-producing E. coli	2018	Incidence	Number	PAN	Panama	Americas	All ages	4133548	4558.78	2018.33	7807.87
E. coli pathotypes	STEC	Shiga toxin-producing E. coli	2018	Incidence	Number	PER	Peru	Americas	<5 years	2711270	17356.8	5005.05	41438
E. coli pathotypes	STEC	Shiga toxin-producing E. coli	2018	Incidence	Number	PER	Peru	Americas	≥5 years	28845218	93985.7	22577.9	246169
E. coli pathotypes	STEC	Shiga toxin-producing E. coli	2018	Incidence	Number	PER	Peru	Americas	All ages	31556488	111342	26934.6	288236
E. coli pathotypes	STEC	Shiga toxin-producing E. coli	2018	Incidence	Number	PHL	Philippines	Western Pacific	<5 years	11577465	116703	23034.2	321748
E. coli pathotypes	STEC	Shiga toxin-producing E. coli	2018	Incidence	Number	PHL	Philippines	Western Pacific	≥5 years	97221695	339569	58067.4	924468
E. coli pathotypes	STEC	Shiga toxin-producing E. coli	2018	Incidence	Number	PHL	Philippines	Western Pacific	All ages	108799160	456272	83542.2	1.23214e+06
E. coli pathotypes	STEC	Shiga toxin-producing E. coli	2018	Incidence	Number	PLW	Palau	Western Pacific	<5 years	1126	4.69608	0.96009	14.5547
E. coli pathotypes	STEC	Shiga toxin-producing E. coli	2018	Incidence	Number	PLW	Palau	Western Pacific	≥5 years	16695	47.9652	9.17468	160.193
E. coli pathotypes	STEC	Shiga toxin-producing E. coli	2018	Incidence	Number	PLW	Palau	Western Pacific	All ages	17821	52.6613	10.2051	174.089
E. coli pathotypes	STEC	Shiga toxin-producing E. coli	2018	Incidence	Number	PNG	Papua New Guinea	Western Pacific	<5 years	1179406	16919.4	3325.61	47084.2
E. coli pathotypes	STEC	Shiga toxin-producing E. coli	2018	Incidence	Number	PNG	Papua New Guinea	Western Pacific	≥5 years	8107430	51022.9	9138.51	138703
E. coli pathotypes	STEC	Shiga toxin-producing E. coli	2018	Incidence	Number	PNG	Papua New Guinea	Western Pacific	All ages	9286836	67942.2	12494.9	186089
E. coli pathotypes	STEC	Shiga toxin-producing E. coli	2018	Incidence	Number	POL	Poland	Europe	<5 years	1909058	6313.43	2923.55	11881.3
E. coli pathotypes	STEC	Shiga toxin-producing E. coli	2018	Incidence	Number	POL	Poland	Europe	≥5 years	36340264	21192	9813.32	39881.2
E. coli pathotypes	STEC	Shiga toxin-producing E. coli	2018	Incidence	Number	POL	Poland	Europe	All ages	38249322	27505.4	12736.9	51762.5
E. coli pathotypes	STEC	Shiga toxin-producing E. coli	2018	Incidence	Number	PRK	North Korea	South-East Asia	<5 years	1684175	23275.7	8572.94	52905.1
E. coli pathotypes	STEC	Shiga toxin-producing E. coli	2018	Incidence	Number	PRK	North Korea	South-East Asia	≥5 years	24192008	207002	65841.2	477786
E. coli pathotypes	STEC	Shiga toxin-producing E. coli	2018	Incidence	Number	PRK	North Korea	South-East Asia	All ages	25876183	230278	75846.3	526801
E. coli pathotypes	STEC	Shiga toxin-producing E. coli	2018	Incidence	Number	PRT	Portugal	Europe	<5 years	423921	1704.53	789.312	3207.76
E. coli pathotypes	STEC	Shiga toxin-producing E. coli	2018	Incidence	Number	PRT	Portugal	Europe	≥5 years	9902806	5721.5	2649.44	10767.3
E. coli pathotypes	STEC	Shiga toxin-producing E. coli	2018	Incidence	Number	PRT	Portugal	Europe	All ages	10326727	7426.03	3438.76	13975.1
E. coli pathotypes	STEC	Shiga toxin-producing E. coli	2018	Incidence	Number	PRY	Paraguay	Americas	<5 years	674542	2246.52	816.232	5093.76
E. coli pathotypes	STEC	Shiga toxin-producing E. coli	2018	Incidence	Number	PRY	Paraguay	Americas	≥5 years	5708622	9837.52	3047.88	23282.3
E. coli pathotypes	STEC	Shiga toxin-producing E. coli	2018	Incidence	Number	PRY	Paraguay	Americas	All ages	6383164	12084	3968.06	28701.2
E. coli pathotypes	STEC	Shiga toxin-producing E. coli	2018	Incidence	Number	QAT	Qatar	Eastern Mediterranean	<5 years	143700	416.56	121.032	1205.4
E. coli pathotypes	STEC	Shiga toxin-producing E. coli	2018	Incidence	Number	QAT	Qatar	Eastern Mediterranean	≥5 years	2598726	1398.24	406.263	4046.12
E. coli pathotypes	STEC	Shiga toxin-producing E. coli	2018	Incidence	Number	QAT	Qatar	Eastern Mediterranean	All ages	2742426	1814.8	527.296	5251.52
E. coli pathotypes	STEC	Shiga toxin-producing E. coli	2018	Incidence	Number	ROU	Romania	Europe	<5 years	1002337	3242.72	1501.6	6102.48
E. coli pathotypes	STEC	Shiga toxin-producing E. coli	2018	Incidence	Number	ROU	Romania	Europe	≥5 years	18643365	10884.7	5040.34	20483.9
E. coli pathotypes	STEC	Shiga toxin-producing E. coli	2018	Incidence	Number	ROU	Romania	Europe	All ages	19645702	14127.4	6541.94	26586.4
E. coli pathotypes	STEC	Shiga toxin-producing E. coli	2018	Incidence	Number	RUS	Russia	Europe	<5 years	9355062	99340.3	23307.8	328933
E. coli pathotypes	STEC	Shiga toxin-producing E. coli	2018	Incidence	Number	RUS	Russia	Europe	≥5 years	136993720	447435	102079	1.34821e+06
E. coli pathotypes	STEC	Shiga toxin-producing E. coli	2018	Incidence	Number	RUS	Russia	Europe	All ages	146348782	546775	126135	1.64285e+06
E. coli pathotypes	STEC	Shiga toxin-producing E. coli	2018	Incidence	Number	RWA	Rwanda	Africa	<5 years	1777042	19246.7	5746.02	45878.1
E. coli pathotypes	STEC	Shiga toxin-producing E. coli	2018	Incidence	Number	RWA	Rwanda	Africa	≥5 years	10567362	213922	55467.1	529605
E. coli pathotypes	STEC	Shiga toxin-producing E. coli	2018	Incidence	Number	RWA	Rwanda	Africa	All ages	12344404	233169	61738.5	559615
E. coli pathotypes	STEC	Shiga toxin-producing E. coli	2018	Incidence	Number	SAU	Saudi Arabia	Eastern Mediterranean	<5 years	2856549	4647.01	1350.2	13447.1
E. coli pathotypes	STEC	Shiga toxin-producing E. coli	2018	Incidence	Number	SAU	Saudi Arabia	Eastern Mediterranean	≥5 years	27737094	15598.4	4532.15	45137.2
E. coli pathotypes	STEC	Shiga toxin-producing E. coli	2018	Incidence	Number	SAU	Saudi Arabia	Eastern Mediterranean	All ages	30593643	20245.4	5882.35	58584.3
E. coli pathotypes	STEC	Shiga toxin-producing E. coli	2018	Incidence	Number	SDN	Sudan	Eastern Mediterranean	<5 years	6792264	187313	51233	495039
E. coli pathotypes	STEC	Shiga toxin-producing E. coli	2018	Incidence	Number	SDN	Sudan	Eastern Mediterranean	≥5 years	36746874	473826	116848	1.338e+06
E. coli pathotypes	STEC	Shiga toxin-producing E. coli	2018	Incidence	Number	SDN	Sudan	Eastern Mediterranean	All ages	43539138	661139	179652	1.81297e+06
E. coli pathotypes	STEC	Shiga toxin-producing E. coli	2018	Incidence	Number	SEAR	South-East Asian Region	South-East Asia	<5 years	175135016	2.37627e+06	890263	5.57593e+06
E. coli pathotypes	STEC	Shiga toxin-producing E. coli	2018	Incidence	Number	SEAR	South-East Asian Region	South-East Asia	≥5 years	1825553481	3.14285e+07	1.06947e+07	7.92052e+07
E. coli pathotypes	STEC	Shiga toxin-producing E. coli	2018	Incidence	Number	SEAR	South-East Asian Region	South-East Asia	All ages	2000688497	3.38048e+07	1.15428e+07	8.42662e+07
E. coli pathotypes	STEC	Shiga toxin-producing E. coli	2018	Incidence	Number	SEN	Senegal	Africa	<5 years	2384637	42551.6	8219.21	112274
E. coli pathotypes	STEC	Shiga toxin-producing E. coli	2018	Incidence	Number	SEN	Senegal	Africa	≥5 years	13310356	321314	61586.2	825034
E. coli pathotypes	STEC	Shiga toxin-producing E. coli	2018	Incidence	Number	SEN	Senegal	Africa	All ages	15694993	363866	72213.8	928418
E. coli pathotypes	STEC	Shiga toxin-producing E. coli	2018	Incidence	Number	SGP	Singapore	Western Pacific	<5 years	236441	307.586	133.687	670.51
E. coli pathotypes	STEC	Shiga toxin-producing E. coli	2018	Incidence	Number	SGP	Singapore	Western Pacific	≥5 years	5374945	1032.46	448.741	2250.66
E. coli pathotypes	STEC	Shiga toxin-producing E. coli	2018	Incidence	Number	SGP	Singapore	Western Pacific	All ages	5611386	1340.04	582.428	2921.17
E. coli pathotypes	STEC	Shiga toxin-producing E. coli	2018	Incidence	Number	SLB	Solomon Islands	Western Pacific	<5 years	101322	501.639	98.4801	1397.07
E. coli pathotypes	STEC	Shiga toxin-producing E. coli	2018	Incidence	Number	SLB	Solomon Islands	Western Pacific	≥5 years	596059	3458.35	631.833	9412.18
E. coli pathotypes	STEC	Shiga toxin-producing E. coli	2018	Incidence	Number	SLB	Solomon Islands	Western Pacific	All ages	697381	3959.99	736.605	10712.4
E. coli pathotypes	STEC	Shiga toxin-producing E. coli	2018	Incidence	Number	SLE	Sierra Leone	Africa	<5 years	1098986	16550.2	5009.65	38479.5
E. coli pathotypes	STEC	Shiga toxin-producing E. coli	2018	Incidence	Number	SLE	Sierra Leone	Africa	≥5 years	6367564	173044	46250.7	434835
E. coli pathotypes	STEC	Shiga toxin-producing E. coli	2018	Incidence	Number	SLE	Sierra Leone	Africa	All ages	7466550	189594	52817.3	466077
E. coli pathotypes	STEC	Shiga toxin-producing E. coli	2018	Incidence	Number	SLV	El Salvador	Americas	<5 years	548633	2999.16	1135.23	6719.25
E. coli pathotypes	STEC	Shiga toxin-producing E. coli	2018	Incidence	Number	SLV	El Salvador	Americas	≥5 years	5669506	18453.2	5684.72	43892.5
E. coli pathotypes	STEC	Shiga toxin-producing E. coli	2018	Incidence	Number	SLV	El Salvador	Americas	All ages	6218139	21452.3	6973.77	50783.8
E. coli pathotypes	STEC	Shiga toxin-producing E. coli	2018	Incidence	Number	SMR	San Marino	Europe	<5 years	1453	5.68879	2.6343	10.7058
E. coli pathotypes	STEC	Shiga toxin-producing E. coli	2018	Incidence	Number	SMR	San Marino	Europe	≥5 years	33012	19.0953	8.8424	35.9355
E. coli pathotypes	STEC	Shiga toxin-producing E. coli	2018	Incidence	Number	SMR	San Marino	Europe	All ages	34465	24.784	11.4767	46.6412
E. coli pathotypes	STEC	Shiga toxin-producing E. coli	2018	Incidence	Number	SOM	Somalia	Eastern Mediterranean	<5 years	2935856	49858.2	15581.2	118680
E. coli pathotypes	STEC	Shiga toxin-producing E. coli	2018	Incidence	Number	SOM	Somalia	Eastern Mediterranean	≥5 years	12239083	268089	73255.4	701626
E. coli pathotypes	STEC	Shiga toxin-producing E. coli	2018	Incidence	Number	SOM	Somalia	Eastern Mediterranean	All ages	15174939	317947	93027.8	811197
E. coli pathotypes	STEC	Shiga toxin-producing E. coli	2018	Incidence	Number	SRB	Serbia	Europe	<5 years	327027	1788.3	406.314	5814.38
E. coli pathotypes	STEC	Shiga toxin-producing E. coli	2018	Incidence	Number	SRB	Serbia	Europe	≥5 years	6719829	4294	980.605	13299.5
E. coli pathotypes	STEC	Shiga toxin-producing E. coli	2018	Incidence	Number	SRB	Serbia	Europe	All ages	7046856	6082.3	1441.78	18881.8
E. coli pathotypes	STEC	Shiga toxin-producing E. coli	2018	Incidence	Number	SSD	South Sudan	Africa	<5 years	1512054	42739.7	16323.7	89176.2
E. coli pathotypes	STEC	Shiga toxin-producing E. coli	2018	Incidence	Number	SSD	South Sudan	Africa	≥5 years	8447966	331749	105095	740882
E. coli pathotypes	STEC	Shiga toxin-producing E. coli	2018	Incidence	Number	SSD	South Sudan	Africa	All ages	9960020	374488	121862	817291
E. coli pathotypes	STEC	Shiga toxin-producing E. coli	2018	Incidence	Number	STP	Sao Tome and Principe	Africa	<5 years	30443	178.901	62.5895	401.965
E. coli pathotypes	STEC	Shiga toxin-producing E. coli	2018	Incidence	Number	STP	Sao Tome and Principe	Africa	≥5 years	178146	2359.37	785.444	5282.27
E. coli pathotypes	STEC	Shiga toxin-producing E. coli	2018	Incidence	Number	STP	Sao Tome and Principe	Africa	All ages	208589	2538.27	860.108	5627.8
E. coli pathotypes	STEC	Shiga toxin-producing E. coli	2018	Incidence	Number	SUR	Suriname	Americas	<5 years	55090	219.106	61.2096	610.137
E. coli pathotypes	STEC	Shiga toxin-producing E. coli	2018	Incidence	Number	SUR	Suriname	Americas	≥5 years	541540	2662.44	677.74	7329.89
E. coli pathotypes	STEC	Shiga toxin-producing E. coli	2018	Incidence	Number	SUR	Suriname	Americas	All ages	596630	2881.55	734.308	7876.41
E. coli pathotypes	STEC	Shiga toxin-producing E. coli	2018	Incidence	Number	SVK	Slovakia	Europe	<5 years	287952	897.859	415.77	1689.69
E. coli pathotypes	STEC	Shiga toxin-producing E. coli	2018	Incidence	Number	SVK	Slovakia	Europe	≥5 years	5151647	3013.8	1395.59	5671.68
E. coli pathotypes	STEC	Shiga toxin-producing E. coli	2018	Incidence	Number	SVK	Slovakia	Europe	All ages	5439599	3911.66	1811.36	7361.37
E. coli pathotypes	STEC	Shiga toxin-producing E. coli	2018	Incidence	Number	SVN	Slovenia	Europe	<5 years	103508	340.489	157.67	640.768
E. coli pathotypes	STEC	Shiga toxin-producing E. coli	2018	Incidence	Number	SVN	Slovenia	Europe	≥5 years	1959313	1142.9	529.241	2150.83
E. coli pathotypes	STEC	Shiga toxin-producing E. coli	2018	Incidence	Number	SVN	Slovenia	Europe	All ages	2062821	1483.39	686.911	2791.6
E. coli pathotypes	STEC	Shiga toxin-producing E. coli	2018	Incidence	Number	SWE	Sweden	Europe	<5 years	602050	1670.48	773.545	3143.68
E. coli pathotypes	STEC	Shiga toxin-producing E. coli	2018	Incidence	Number	SWE	Sweden	Europe	≥5 years	9518385	5607.21	2596.52	10552.2
E. coli pathotypes	STEC	Shiga toxin-producing E. coli	2018	Incidence	Number	SWE	Sweden	Europe	All ages	10120435	7277.68	3370.06	13695.9
E. coli pathotypes	STEC	Shiga toxin-producing E. coli	2018	Incidence	Number	SWZ	Eswatini	Africa	<5 years	143975	2295.22	853.056	5059.69
E. coli pathotypes	STEC	Shiga toxin-producing E. coli	2018	Incidence	Number	SWZ	Eswatini	Africa	≥5 years	1019535	36478.6	13293.5	79917.1
E. coli pathotypes	STEC	Shiga toxin-producing E. coli	2018	Incidence	Number	SWZ	Eswatini	Africa	All ages	1163510	38773.9	14160.1	84293
E. coli pathotypes	STEC	Shiga toxin-producing E. coli	2018	Incidence	Number	SYC	Seychelles	Africa	<5 years	8424	99.9421	30.5941	260.977
E. coli pathotypes	STEC	Shiga toxin-producing E. coli	2018	Incidence	Number	SYC	Seychelles	Africa	≥5 years	105313	825.895	241.325	2183.72
E. coli pathotypes	STEC	Shiga toxin-producing E. coli	2018	Incidence	Number	SYC	Seychelles	Africa	All ages	113737	925.837	272.021	2473.26
E. coli pathotypes	STEC	Shiga toxin-producing E. coli	2018	Incidence	Number	SYR	Syria	Eastern Mediterranean	<5 years	2034530	17830.8	5296.13	43559.1
E. coli pathotypes	STEC	Shiga toxin-producing E. coli	2018	Incidence	Number	SYR	Syria	Eastern Mediterranean	≥5 years	17164998	136724	34380.9	362089
E. coli pathotypes	STEC	Shiga toxin-producing E. coli	2018	Incidence	Number	SYR	Syria	Eastern Mediterranean	All ages	19199528	154555	41465.9	410418
E. coli pathotypes	STEC	Shiga toxin-producing E. coli	2018	Incidence	Number	TCD	Chad	Africa	<5 years	3070258	108965	42051.5	228137
E. coli pathotypes	STEC	Shiga toxin-producing E. coli	2018	Incidence	Number	TCD	Chad	Africa	≥5 years	12808115	380433	122889	843023
E. coli pathotypes	STEC	Shiga toxin-producing E. coli	2018	Incidence	Number	TCD	Chad	Africa	All ages	15878373	489398	162002	1.06796e+06
E. coli pathotypes	STEC	Shiga toxin-producing E. coli	2018	Incidence	Number	TGO	Togo	Africa	<5 years	1249788	27465.8	9280.81	60197.8
E. coli pathotypes	STEC	Shiga toxin-producing E. coli	2018	Incidence	Number	TGO	Togo	Africa	≥5 years	6907510	171878	50684.1	419814
E. coli pathotypes	STEC	Shiga toxin-producing E. coli	2018	Incidence	Number	TGO	Togo	Africa	All ages	8157298	199344	62323.6	469994
E. coli pathotypes	STEC	Shiga toxin-producing E. coli	2018	Incidence	Number	THA	Thailand	South-East Asia	<5 years	3701764	25256.9	4609.16	68155.9
E. coli pathotypes	STEC	Shiga toxin-producing E. coli	2018	Incidence	Number	THA	Thailand	South-East Asia	≥5 years	67589150	346664	57254.4	937633
E. coli pathotypes	STEC	Shiga toxin-producing E. coli	2018	Incidence	Number	THA	Thailand	South-East Asia	All ages	71290914	371921	62462.2	1.01103e+06
E. coli pathotypes	STEC	Shiga toxin-producing E. coli	2018	Incidence	Number	TJK	Tajikistan	Europe	<5 years	1310209	16391.5	3345.12	59318.8
E. coli pathotypes	STEC	Shiga toxin-producing E. coli	2018	Incidence	Number	TJK	Tajikistan	Europe	≥5 years	7885882	47193.7	9746.89	149352
E. coli pathotypes	STEC	Shiga toxin-producing E. coli	2018	Incidence	Number	TJK	Tajikistan	Europe	All ages	9196091	63585.3	13252.8	203586
E. coli pathotypes	STEC	Shiga toxin-producing E. coli	2018	Incidence	Number	TKM	Turkmenistan	Europe	<5 years	802249	4443.19	1024.24	13765.9
E. coli pathotypes	STEC	Shiga toxin-producing E. coli	2018	Incidence	Number	TKM	Turkmenistan	Europe	≥5 years	5778860	13800.5	3025.29	41843.9
E. coli pathotypes	STEC	Shiga toxin-producing E. coli	2018	Incidence	Number	TKM	Turkmenistan	Europe	All ages	6581109	18243.7	4278.8	54848.8
E. coli pathotypes	STEC	Shiga toxin-producing E. coli	2018	Incidence	Number	TLS	Timor-Leste	South-East Asia	<5 years	158939	3162.25	1165.79	6929.41
E. coli pathotypes	STEC	Shiga toxin-producing E. coli	2018	Incidence	Number	TLS	Timor-Leste	South-East Asia	≥5 years	1104664	10379	3444.93	22896.1
E. coli pathotypes	STEC	Shiga toxin-producing E. coli	2018	Incidence	Number	TLS	Timor-Leste	South-East Asia	All ages	1263603	13541.3	4717.98	29624.6
E. coli pathotypes	STEC	Shiga toxin-producing E. coli	2018	Incidence	Number	TON	Tonga	Western Pacific	<5 years	13092	48.4194	11.795	133.228
E. coli pathotypes	STEC	Shiga toxin-producing E. coli	2018	Incidence	Number	TON	Tonga	Western Pacific	≥5 years	92398	450.345	102.113	1493.31
E. coli pathotypes	STEC	Shiga toxin-producing E. coli	2018	Incidence	Number	TON	Tonga	Western Pacific	All ages	105490	498.764	114.055	1599.75
E. coli pathotypes	STEC	Shiga toxin-producing E. coli	2018	Incidence	Number	TTO	Trinidad and Tobago	Americas	<5 years	91420	366.961	162.466	628.497
E. coli pathotypes	STEC	Shiga toxin-producing E. coli	2018	Incidence	Number	TTO	Trinidad and Tobago	Americas	≥5 years	1358174	1231.76	545.342	2109.64
E. coli pathotypes	STEC	Shiga toxin-producing E. coli	2018	Incidence	Number	TTO	Trinidad and Tobago	Americas	All ages	1449594	1598.72	707.808	2738.14
E. coli pathotypes	STEC	Shiga toxin-producing E. coli	2018	Incidence	Number	TUN	Tunisia	Eastern Mediterranean	<5 years	1080498	15006.6	5394.56	34527.2
E. coli pathotypes	STEC	Shiga toxin-producing E. coli	2018	Incidence	Number	TUN	Tunisia	Eastern Mediterranean	≥5 years	10629303	84524.4	29168.6	198524
E. coli pathotypes	STEC	Shiga toxin-producing E. coli	2018	Incidence	Number	TUN	Tunisia	Eastern Mediterranean	All ages	11709801	99531	35746	236051
E. coli pathotypes	STEC	Shiga toxin-producing E. coli	2018	Incidence	Number	TUR	Turkey	Europe	<5 years	6909070	92421.4	17934.8	288803
E. coli pathotypes	STEC	Shiga toxin-producing E. coli	2018	Incidence	Number	TUR	Turkey	Europe	≥5 years	76966018	646371	122239	1.87156e+06
E. coli pathotypes	STEC	Shiga toxin-producing E. coli	2018	Incidence	Number	TUR	Turkey	Europe	All ages	83875088	738792	143339	2.14903e+06
E. coli pathotypes	STEC	Shiga toxin-producing E. coli	2018	Incidence	Number	TUV	Tuvalu	Western Pacific	<5 years	1178	3.36856	0.821156	9.5859
E. coli pathotypes	STEC	Shiga toxin-producing E. coli	2018	Incidence	Number	TUV	Tuvalu	Western Pacific	≥5 years	9653	32.6067	7.42979	107.55
E. coli pathotypes	STEC	Shiga toxin-producing E. coli	2018	Incidence	Number	TUV	Tuvalu	Western Pacific	All ages	10831	35.9753	8.41406	115.155
E. coli pathotypes	STEC	Shiga toxin-producing E. coli	2018	Incidence	Number	TZA	Tanzania	Africa	<5 years	9455723	100805	33719.2	238309
E. coli pathotypes	STEC	Shiga toxin-producing E. coli	2018	Incidence	Number	TZA	Tanzania	Africa	≥5 years	47120193	1.27383e+06	391302	3.0945e+06
E. coli pathotypes	STEC	Shiga toxin-producing E. coli	2018	Incidence	Number	TZA	Tanzania	Africa	All ages	56575916	1.37463e+06	428409	3.28995e+06
E. coli pathotypes	STEC	Shiga toxin-producing E. coli	2018	Incidence	Number	UGA	Uganda	Africa	<5 years	7021415	102149	40818.8	204531
E. coli pathotypes	STEC	Shiga toxin-producing E. coli	2018	Incidence	Number	UGA	Uganda	Africa	≥5 years	33847746	856412	283222	1.91797e+06
E. coli pathotypes	STEC	Shiga toxin-producing E. coli	2018	Incidence	Number	UGA	Uganda	Africa	All ages	40869161	958560	327443	2.10712e+06
E. coli pathotypes	STEC	Shiga toxin-producing E. coli	2018	Incidence	Number	UKR	Ukraine	Europe	<5 years	2263623	13342.9	3158.37	45966.6
E. coli pathotypes	STEC	Shiga toxin-producing E. coli	2018	Incidence	Number	UKR	Ukraine	Europe	≥5 years	43075145	95740.9	21659.3	336977
E. coli pathotypes	STEC	Shiga toxin-producing E. coli	2018	Incidence	Number	UKR	Ukraine	Europe	All ages	45338768	109084	25196.3	387908
E. coli pathotypes	STEC	Shiga toxin-producing E. coli	2018	Incidence	Number	URY	Uruguay	Americas	<5 years	230686	858.764	380.204	1470.81
E. coli pathotypes	STEC	Shiga toxin-producing E. coli	2018	Incidence	Number	URY	Uruguay	Americas	≥5 years	3161662	2882.57	1276.21	4937
E. coli pathotypes	STEC	Shiga toxin-producing E. coli	2018	Incidence	Number	URY	Uruguay	Americas	All ages	3392348	3741.33	1656.42	6407.81
E. coli pathotypes	STEC	Shiga toxin-producing E. coli	2018	Incidence	Number	USA	United States	Americas	<5 years	19949900	84469	37397.3	144671
E. coli pathotypes	STEC	Shiga toxin-producing E. coli	2018	Incidence	Number	USA	United States	Americas	≥5 years	313725390	283533	125530	485609
E. coli pathotypes	STEC	Shiga toxin-producing E. coli	2018	Incidence	Number	USA	United States	Americas	All ages	333675290	368002	162927	630280
E. coli pathotypes	STEC	Shiga toxin-producing E. coli	2018	Incidence	Number	UZB	Uzbekistan	Europe	<5 years	3547695	7316.59	1616.95	25325.5
E. coli pathotypes	STEC	Shiga toxin-producing E. coli	2018	Incidence	Number	UZB	Uzbekistan	Europe	≥5 years	28538988	28126.1	6068.53	89805.3
E. coli pathotypes	STEC	Shiga toxin-producing E. coli	2018	Incidence	Number	UZB	Uzbekistan	Europe	All ages	32086683	35442.7	7434.09	116120
E. coli pathotypes	STEC	Shiga toxin-producing E. coli	2018	Incidence	Number	VCT	Saint Vincent and the Grenadines	Americas	<5 years	7981	30.7688	8.9339	86.4449
E. coli pathotypes	STEC	Shiga toxin-producing E. coli	2018	Incidence	Number	VCT	Saint Vincent and the Grenadines	Americas	≥5 years	97320	508.085	130.902	1358.14
E. coli pathotypes	STEC	Shiga toxin-producing E. coli	2018	Incidence	Number	VCT	Saint Vincent and the Grenadines	Americas	All ages	105301	538.853	139.654	1438.79
E. coli pathotypes	STEC	Shiga toxin-producing E. coli	2018	Incidence	Number	VEN	Venezuela	Americas	<5 years	2722502	24370.4	4036.07	77649.1
E. coli pathotypes	STEC	Shiga toxin-producing E. coli	2018	Incidence	Number	VEN	Venezuela	Americas	≥5 years	27604239	216093	34579.7	669018
E. coli pathotypes	STEC	Shiga toxin-producing E. coli	2018	Incidence	Number	VEN	Venezuela	Americas	All ages	30326741	240464	39148.3	743984
E. coli pathotypes	STEC	Shiga toxin-producing E. coli	2018	Incidence	Number	VNM	Vietnam	Western Pacific	<5 years	8335600	82872.3	16928.4	234176
E. coli pathotypes	STEC	Shiga toxin-producing E. coli	2018	Incidence	Number	VNM	Vietnam	Western Pacific	≥5 years	87411892	465801	82865.5	1.26792e+06
E. coli pathotypes	STEC	Shiga toxin-producing E. coli	2018	Incidence	Number	VNM	Vietnam	Western Pacific	All ages	95747492	548673	101189	1.48879e+06
E. coli pathotypes	STEC	Shiga toxin-producing E. coli	2018	Incidence	Number	VUT	Vanuatu	Western Pacific	<5 years	42460	279.868	53.9434	782.703
E. coli pathotypes	STEC	Shiga toxin-producing E. coli	2018	Incidence	Number	VUT	Vanuatu	Western Pacific	≥5 years	239429	1459.4	265.408	3923.63
E. coli pathotypes	STEC	Shiga toxin-producing E. coli	2018	Incidence	Number	VUT	Vanuatu	Western Pacific	All ages	281889	1739.27	323.966	4677.74
E. coli pathotypes	STEC	Shiga toxin-producing E. coli	2018	Incidence	Number	WPR	Western Pacific Region	Western Pacific	<5 years	126507775	324083	87331	791001
E. coli pathotypes	STEC	Shiga toxin-producing E. coli	2018	Incidence	Number	WPR	Western Pacific Region	Western Pacific	≥5 years	1779718663	1.44821e+06	370559	3.50283e+06
E. coli pathotypes	STEC	Shiga toxin-producing E. coli	2018	Incidence	Number	WPR	Western Pacific Region	Western Pacific	All ages	1906226438	1.77229e+06	473637	4.27411e+06
E. coli pathotypes	STEC	Shiga toxin-producing E. coli	2018	Incidence	Number	WSM	Samoa	Western Pacific	<5 years	29201	165.332	32.1523	480.452
E. coli pathotypes	STEC	Shiga toxin-producing E. coli	2018	Incidence	Number	WSM	Samoa	Western Pacific	≥5 years	177271	1024.17	178.762	2818.48
E. coli pathotypes	STEC	Shiga toxin-producing E. coli	2018	Incidence	Number	WSM	Samoa	Western Pacific	All ages	206472	1189.5	215.262	3301.84
E. coli pathotypes	STEC	Shiga toxin-producing E. coli	2018	Incidence	Number	YEM	Yemen	Eastern Mediterranean	<5 years	5355486	245405	79467.8	583004
E. coli pathotypes	STEC	Shiga toxin-producing E. coli	2018	Incidence	Number	YEM	Yemen	Eastern Mediterranean	≥5 years	28232743	251836	76456.1	695441
E. coli pathotypes	STEC	Shiga toxin-producing E. coli	2018	Incidence	Number	YEM	Yemen	Eastern Mediterranean	All ages	33588229	497242	164496	1.24301e+06
E. coli pathotypes	STEC	Shiga toxin-producing E. coli	2018	Incidence	Number	ZAF	South Africa	Africa	<5 years	5612089	91480.8	23359.4	241839
E. coli pathotypes	STEC	Shiga toxin-producing E. coli	2018	Incidence	Number	ZAF	South Africa	Africa	≥5 years	52517634	1.35229e+06	313682	3.64641e+06
E. coli pathotypes	STEC	Shiga toxin-producing E. coli	2018	Incidence	Number	ZAF	South Africa	Africa	All ages	58129723	1.44378e+06	334808	3.84944e+06
E. coli pathotypes	STEC	Shiga toxin-producing E. coli	2018	Incidence	Number	ZMB	Zambia	Africa	<5 years	2900189	44791	9684.46	126937
E. coli pathotypes	STEC	Shiga toxin-producing E. coli	2018	Incidence	Number	ZMB	Zambia	Africa	≥5 years	14806339	345536	66703.1	1.03914e+06
E. coli pathotypes	STEC	Shiga toxin-producing E. coli	2018	Incidence	Number	ZMB	Zambia	Africa	All ages	17706528	390327	76693.1	1.16746e+06
E. coli pathotypes	STEC	Shiga toxin-producing E. coli	2018	Incidence	Number	ZWE	Zimbabwe	Africa	<5 years	2302153	28040	8291.99	63355.3
E. coli pathotypes	STEC	Shiga toxin-producing E. coli	2018	Incidence	Number	ZWE	Zimbabwe	Africa	≥5 years	12618225	284947	80264.5	693381
E. coli pathotypes	STEC	Shiga toxin-producing E. coli	2018	Incidence	Number	ZWE	Zimbabwe	Africa	All ages	14920378	312987	90522.4	751054
E. coli pathotypes	STEC	Shiga toxin-producing E. coli	2018	Incidence	Rate per 100,000	AFG	Afghanistan	Eastern Mediterranean	<5 years	6158776	1343.29	447.153	3090.73
E. coli pathotypes	STEC	Shiga toxin-producing E. coli	2018	Incidence	Rate per 100,000	AFG	Afghanistan	Eastern Mediterranean	≥5 years	30045010	663.254	198.696	1832.95
E. coli pathotypes	STEC	Shiga toxin-producing E. coli	2018	Incidence	Rate per 100,000	AFG	Afghanistan	Eastern Mediterranean	All ages	36203786	778.938	255.586	2066.13
E. coli pathotypes	STEC	Shiga toxin-producing E. coli	2018	Incidence	Rate per 100,000	AFR	African Region	Africa	<5 years	170506197	2575.11	1244.29	5197.39
E. coli pathotypes	STEC	Shiga toxin-producing E. coli	2018	Incidence	Rate per 100,000	AFR	African Region	Africa	≥5 years	908276976	2638.86	1116.99	5214.75
E. coli pathotypes	STEC	Shiga toxin-producing E. coli	2018	Incidence	Rate per 100,000	AFR	African Region	Africa	All ages	1078783173	2628.79	1176.11	5115.58
E. coli pathotypes	STEC	Shiga toxin-producing E. coli	2018	Incidence	Rate per 100,000	AGO	Angola	Africa	<5 years	5484241	2252.11	1005.68	4121.35
E. coli pathotypes	STEC	Shiga toxin-producing E. coli	2018	Incidence	Rate per 100,000	AGO	Angola	Africa	≥5 years	25279313	2572.39	1140.58	4869.33
E. coli pathotypes	STEC	Shiga toxin-producing E. coli	2018	Incidence	Rate per 100,000	AGO	Angola	Africa	All ages	30763554	2515.29	1129.37	4652.4
E. coli pathotypes	STEC	Shiga toxin-producing E. coli	2018	Incidence	Rate per 100,000	ALB	Albania	Europe	<5 years	174865	407.99	94.9316	1330.39
E. coli pathotypes	STEC	Shiga toxin-producing E. coli	2018	Incidence	Rate per 100,000	ALB	Albania	Europe	≥5 years	2721781	37.9282	8.26225	116.883
E. coli pathotypes	STEC	Shiga toxin-producing E. coli	2018	Incidence	Rate per 100,000	ALB	Albania	Europe	All ages	2896646	60.2682	14.548	187.687
E. coli pathotypes	STEC	Shiga toxin-producing E. coli	2018	Incidence	Rate per 100,000	AMR	Region of the Americas	Americas	<5 years	73059749	532.496	281.251	990.207
E. coli pathotypes	STEC	Shiga toxin-producing E. coli	2018	Incidence	Rate per 100,000	AMR	Region of the Americas	Americas	≥5 years	926980372	230.874	101.786	479.526
E. coli pathotypes	STEC	Shiga toxin-producing E. coli	2018	Incidence	Rate per 100,000	AMR	Region of the Americas	Americas	All ages	1000040121	252.91	114.234	505.942
E. coli pathotypes	STEC	Shiga toxin-producing E. coli	2018	Incidence	Rate per 100,000	AND	Andorra	Europe	<5 years	3017	407.731	188.807	767.311
E. coli pathotypes	STEC	Shiga toxin-producing E. coli	2018	Incidence	Rate per 100,000	AND	Andorra	Europe	≥5 years	71509	57.7423	26.7386	108.666
E. coli pathotypes	STEC	Shiga toxin-producing E. coli	2018	Incidence	Rate per 100,000	AND	Andorra	Europe	All ages	74526	71.9108	33.2996	135.329
E. coli pathotypes	STEC	Shiga toxin-producing E. coli	2018	Incidence	Rate per 100,000	ARE	United Arab Emirates	Eastern Mediterranean	<5 years	523073	269.95	78.4345	781.156
E. coli pathotypes	STEC	Shiga toxin-producing E. coli	2018	Incidence	Rate per 100,000	ARE	United Arab Emirates	Eastern Mediterranean	≥5 years	8773066	54.0256	15.6973	156.334
E. coli pathotypes	STEC	Shiga toxin-producing E. coli	2018	Incidence	Rate per 100,000	ARE	United Arab Emirates	Eastern Mediterranean	All ages	9296139	66.1751	19.2274	191.492
E. coli pathotypes	STEC	Shiga toxin-producing E. coli	2018	Incidence	Rate per 100,000	ARG	Argentina	Americas	<5 years	3705742	504.591	97.8948	1813.11
E. coli pathotypes	STEC	Shiga toxin-producing E. coli	2018	Incidence	Rate per 100,000	ARG	Argentina	Americas	≥5 years	40773240	245.219	43.938	838.448
E. coli pathotypes	STEC	Shiga toxin-producing E. coli	2018	Incidence	Rate per 100,000	ARG	Argentina	Americas	All ages	44478982	266.828	49.8574	929.59
E. coli pathotypes	STEC	Shiga toxin-producing E. coli	2018	Incidence	Rate per 100,000	ARM	Armenia	Europe	<5 years	203386	575.304	116.673	1995.59
E. coli pathotypes	STEC	Shiga toxin-producing E. coli	2018	Incidence	Rate per 100,000	ARM	Armenia	Europe	≥5 years	2709089	170.854	34.7616	595.752
E. coli pathotypes	STEC	Shiga toxin-producing E. coli	2018	Incidence	Rate per 100,000	ARM	Armenia	Europe	All ages	2912475	199.098	40.9236	688.718
E. coli pathotypes	STEC	Shiga toxin-producing E. coli	2018	Incidence	Rate per 100,000	ATG	Antigua and Barbuda	Americas	<5 years	5383	426.617	188.878	730.67
E. coli pathotypes	STEC	Shiga toxin-producing E. coli	2018	Incidence	Rate per 100,000	ATG	Antigua and Barbuda	Americas	≥5 years	85334	90.3329	39.9935	154.714
E. coli pathotypes	STEC	Shiga toxin-producing E. coli	2018	Incidence	Rate per 100,000	ATG	Antigua and Barbuda	Americas	All ages	90717	110.287	48.828	188.89
E. coli pathotypes	STEC	Shiga toxin-producing E. coli	2018	Incidence	Rate per 100,000	AUS	Australia	Western Pacific	<5 years	1577984	86.5993	37.639	188.779
E. coli pathotypes	STEC	Shiga toxin-producing E. coli	2018	Incidence	Rate per 100,000	AUS	Australia	Western Pacific	≥5 years	23351913	19.6427	8.53736	42.8192
E. coli pathotypes	STEC	Shiga toxin-producing E. coli	2018	Incidence	Rate per 100,000	AUS	Australia	Western Pacific	All ages	24929897	23.8808	10.3794	52.058
E. coli pathotypes	STEC	Shiga toxin-producing E. coli	2018	Incidence	Rate per 100,000	AUT	Austria	Europe	<5 years	432006	337.126	156.112	634.439
E. coli pathotypes	STEC	Shiga toxin-producing E. coli	2018	Incidence	Rate per 100,000	AUT	Austria	Europe	≥5 years	8391491	58.2571	26.977	109.634
E. coli pathotypes	STEC	Shiga toxin-producing E. coli	2018	Incidence	Rate per 100,000	AUT	Austria	Europe	All ages	8823497	71.9108	33.2996	135.329
E. coli pathotypes	STEC	Shiga toxin-producing E. coli	2018	Incidence	Rate per 100,000	AZE	Azerbaijan	Europe	<5 years	835745	870.622	203.341	2771.97
E. coli pathotypes	STEC	Shiga toxin-producing E. coli	2018	Incidence	Rate per 100,000	AZE	Azerbaijan	Europe	≥5 years	9176576	296.21	65.4651	898.926
E. coli pathotypes	STEC	Shiga toxin-producing E. coli	2018	Incidence	Rate per 100,000	AZE	Azerbaijan	Europe	All ages	10012321	344.157	78.3841	1015.21
E. coli pathotypes	STEC	Shiga toxin-producing E. coli	2018	Incidence	Rate per 100,000	BDI	Burundi	Africa	<5 years	2142827	1991.59	630.208	4503.16
E. coli pathotypes	STEC	Shiga toxin-producing E. coli	2018	Incidence	Rate per 100,000	BDI	Burundi	Africa	≥5 years	9506698	2532.47	691.636	6246.38
E. coli pathotypes	STEC	Shiga toxin-producing E. coli	2018	Incidence	Rate per 100,000	BDI	Burundi	Africa	All ages	11649525	2432.98	698.566	5826.41
E. coli pathotypes	STEC	Shiga toxin-producing E. coli	2018	Incidence	Rate per 100,000	BEL	Belgium	Europe	<5 years	622865	302.102	139.894	568.528
E. coli pathotypes	STEC	Shiga toxin-producing E. coli	2018	Incidence	Rate per 100,000	BEL	Belgium	Europe	≥5 years	10777172	58.6069	27.139	110.293
E. coli pathotypes	STEC	Shiga toxin-producing E. coli	2018	Incidence	Rate per 100,000	BEL	Belgium	Europe	All ages	11400037	71.9108	33.2996	135.329
E. coli pathotypes	STEC	Shiga toxin-producing E. coli	2018	Incidence	Rate per 100,000	BEN	Benin	Africa	<5 years	2044352	1796.51	760.616	3530.13
E. coli pathotypes	STEC	Shiga toxin-producing E. coli	2018	Incidence	Rate per 100,000	BEN	Benin	Africa	≥5 years	10167172	2639.9	1085.86	5201.29
E. coli pathotypes	STEC	Shiga toxin-producing E. coli	2018	Incidence	Rate per 100,000	BEN	Benin	Africa	All ages	12211524	2498.7	1075.24	4885.01
E. coli pathotypes	STEC	Shiga toxin-producing E. coli	2018	Incidence	Rate per 100,000	BFA	Burkina Faso	Africa	<5 years	3443990	1464.18	227.592	4008.28
E. coli pathotypes	STEC	Shiga toxin-producing E. coli	2018	Incidence	Rate per 100,000	BFA	Burkina Faso	Africa	≥5 years	16728015	1833.3	287.392	4776.52
E. coli pathotypes	STEC	Shiga toxin-producing E. coli	2018	Incidence	Rate per 100,000	BFA	Burkina Faso	Africa	All ages	20172005	1770.28	277.484	4642.76
E. coli pathotypes	STEC	Shiga toxin-producing E. coli	2018	Incidence	Rate per 100,000	BGD	Bangladesh	South-East Asia	<5 years	15557849	532.182	175.913	1233.47
E. coli pathotypes	STEC	Shiga toxin-producing E. coli	2018	Incidence	Rate per 100,000	BGD	Bangladesh	South-East Asia	≥5 years	147283870	1120.5	333.766	2764.94
E. coli pathotypes	STEC	Shiga toxin-producing E. coli	2018	Incidence	Rate per 100,000	BGD	Bangladesh	South-East Asia	All ages	162841719	1064.29	321.697	2621.42
E. coli pathotypes	STEC	Shiga toxin-producing E. coli	2018	Incidence	Rate per 100,000	BGR	Bulgaria	Europe	<5 years	327750	322.527	54.8844	1065.34
E. coli pathotypes	STEC	Shiga toxin-producing E. coli	2018	Incidence	Rate per 100,000	BGR	Bulgaria	Europe	≥5 years	6722000	22.111	3.66048	76.4789
E. coli pathotypes	STEC	Shiga toxin-producing E. coli	2018	Incidence	Rate per 100,000	BGR	Bulgaria	Europe	All ages	7049750	36.0776	5.80418	124.65
E. coli pathotypes	STEC	Shiga toxin-producing E. coli	2018	Incidence	Rate per 100,000	BHR	Bahrain	Eastern Mediterranean	<5 years	107725	211.775	61.5318	612.816
E. coli pathotypes	STEC	Shiga toxin-producing E. coli	2018	Incidence	Rate per 100,000	BHR	Bahrain	Eastern Mediterranean	≥5 years	1394203	54.9252	15.9586	158.938
E. coli pathotypes	STEC	Shiga toxin-producing E. coli	2018	Incidence	Rate per 100,000	BHR	Bahrain	Eastern Mediterranean	All ages	1501928	66.1751	19.2274	191.492
E. coli pathotypes	STEC	Shiga toxin-producing E. coli	2018	Incidence	Rate per 100,000	BHS	Bahamas	Americas	<5 years	24342	407.277	180.316	697.547
E. coli pathotypes	STEC	Shiga toxin-producing E. coli	2018	Incidence	Rate per 100,000	BHS	Bahamas	Americas	≥5 years	367285	90.6043	40.1136	155.179
E. coli pathotypes	STEC	Shiga toxin-producing E. coli	2018	Incidence	Rate per 100,000	BHS	Bahamas	Americas	All ages	391627	110.287	48.828	188.89
E. coli pathotypes	STEC	Shiga toxin-producing E. coli	2018	Incidence	Rate per 100,000	BIH	Bosnia and Herzegovina	Europe	<5 years	142889	560.303	128.841	1798.49
E. coli pathotypes	STEC	Shiga toxin-producing E. coli	2018	Incidence	Rate per 100,000	BIH	Bosnia and Herzegovina	Europe	≥5 years	3264067	45.8581	10.4797	142.245
E. coli pathotypes	STEC	Shiga toxin-producing E. coli	2018	Incidence	Rate per 100,000	BIH	Bosnia and Herzegovina	Europe	All ages	3406956	67.4341	16.024	207.372
E. coli pathotypes	STEC	Shiga toxin-producing E. coli	2018	Incidence	Rate per 100,000	BLR	Belarus	Europe	<5 years	580545	1341.99	316.411	4334.87
E. coli pathotypes	STEC	Shiga toxin-producing E. coli	2018	Incidence	Rate per 100,000	BLR	Belarus	Europe	≥5 years	8908848	263.658	59.1099	805.81
E. coli pathotypes	STEC	Shiga toxin-producing E. coli	2018	Incidence	Rate per 100,000	BLR	Belarus	Europe	All ages	9489393	329.629	77.5808	1002.7
E. coli pathotypes	STEC	Shiga toxin-producing E. coli	2018	Incidence	Rate per 100,000	BLZ	Belize	Americas	<5 years	38413	447.052	128.207	1225.04
E. coli pathotypes	STEC	Shiga toxin-producing E. coli	2018	Incidence	Rate per 100,000	BLZ	Belize	Americas	≥5 years	338665	552.563	141.056	1480.35
E. coli pathotypes	STEC	Shiga toxin-producing E. coli	2018	Incidence	Rate per 100,000	BLZ	Belize	Americas	All ages	377078	541.815	139.154	1448.1
E. coli pathotypes	STEC	Shiga toxin-producing E. coli	2018	Incidence	Rate per 100,000	BOL	Bolivia	Americas	<5 years	1244426	427.801	129.506	1125.33
E. coli pathotypes	STEC	Shiga toxin-producing E. coli	2018	Incidence	Rate per 100,000	BOL	Bolivia	Americas	≥5 years	10182232	234.259	65.1681	611.83
E. coli pathotypes	STEC	Shiga toxin-producing E. coli	2018	Incidence	Rate per 100,000	BOL	Bolivia	Americas	All ages	11426658	255.337	75.2741	659.29
E. coli pathotypes	STEC	Shiga toxin-producing E. coli	2018	Incidence	Rate per 100,000	BRA	Brazil	Americas	<5 years	14375439	609.084	205.831	1522.12
E. coli pathotypes	STEC	Shiga toxin-producing E. coli	2018	Incidence	Rate per 100,000	BRA	Brazil	Americas	≥5 years	191055089	297.132	91.0997	761.431
E. coli pathotypes	STEC	Shiga toxin-producing E. coli	2018	Incidence	Rate per 100,000	BRA	Brazil	Americas	All ages	205430528	318.961	102.362	805.491
E. coli pathotypes	STEC	Shiga toxin-producing E. coli	2018	Incidence	Rate per 100,000	BRB	Barbados	Americas	<5 years	16265	436.489	193.249	747.578
E. coli pathotypes	STEC	Shiga toxin-producing E. coli	2018	Incidence	Rate per 100,000	BRB	Barbados	Americas	≥5 years	264184	90.2042	39.9365	154.493
E. coli pathotypes	STEC	Shiga toxin-producing E. coli	2018	Incidence	Rate per 100,000	BRB	Barbados	Americas	All ages	280449	110.287	48.828	188.89
E. coli pathotypes	STEC	Shiga toxin-producing E. coli	2018	Incidence	Rate per 100,000	BRN	Brunei	Western Pacific	<5 years	33210	71.8542	31.2302	156.636
E. coli pathotypes	STEC	Shiga toxin-producing E. coli	2018	Incidence	Rate per 100,000	BRN	Brunei	Western Pacific	≥5 years	402126	19.9189	8.65741	43.4213
E. coli pathotypes	STEC	Shiga toxin-producing E. coli	2018	Incidence	Rate per 100,000	BRN	Brunei	Western Pacific	All ages	435336	23.8808	10.3794	52.058
E. coli pathotypes	STEC	Shiga toxin-producing E. coli	2018	Incidence	Rate per 100,000	BTN	Bhutan	South-East Asia	<5 years	57503	567.11	208.122	1243.32
E. coli pathotypes	STEC	Shiga toxin-producing E. coli	2018	Incidence	Rate per 100,000	BTN	Bhutan	South-East Asia	≥5 years	699661	817.633	267.362	1837.77
E. coli pathotypes	STEC	Shiga toxin-producing E. coli	2018	Incidence	Rate per 100,000	BTN	Bhutan	South-East Asia	All ages	757164	798.607	266.34	1772.5
E. coli pathotypes	STEC	Shiga toxin-producing E. coli	2018	Incidence	Rate per 100,000	BWA	Botswana	Africa	<5 years	271575	1886.34	601.265	4632.95
E. coli pathotypes	STEC	Shiga toxin-producing E. coli	2018	Incidence	Rate per 100,000	BWA	Botswana	Africa	≥5 years	2011293	2815.55	882.74	7129.28
E. coli pathotypes	STEC	Shiga toxin-producing E. coli	2018	Incidence	Rate per 100,000	BWA	Botswana	Africa	All ages	2282868	2705.01	864.474	6793.22
E. coli pathotypes	STEC	Shiga toxin-producing E. coli	2018	Incidence	Rate per 100,000	CAF	Central African Republic	Africa	<5 years	899655	2676.07	1028.89	5655.3
E. coli pathotypes	STEC	Shiga toxin-producing E. coli	2018	Incidence	Rate per 100,000	CAF	Central African Republic	Africa	≥5 years	3928796	2117.79	673.273	4688.38
E. coli pathotypes	STEC	Shiga toxin-producing E. coli	2018	Incidence	Rate per 100,000	CAF	Central African Republic	Africa	All ages	4828451	2221.81	750.463	4815.38
E. coli pathotypes	STEC	Shiga toxin-producing E. coli	2018	Incidence	Rate per 100,000	CAN	Canada	Americas	<5 years	1953121	480.116	212.564	822.298
E. coli pathotypes	STEC	Shiga toxin-producing E. coli	2018	Incidence	Rate per 100,000	CAN	Canada	Americas	≥5 years	35089503	89.7023	39.7143	153.634
E. coli pathotypes	STEC	Shiga toxin-producing E. coli	2018	Incidence	Rate per 100,000	CAN	Canada	Americas	All ages	37042624	110.287	48.828	188.89
E. coli pathotypes	STEC	Shiga toxin-producing E. coli	2018	Incidence	Rate per 100,000	CHE	Switzerland	Europe	<5 years	433736	322.941	149.543	607.743
E. coli pathotypes	STEC	Shiga toxin-producing E. coli	2018	Incidence	Rate per 100,000	CHE	Switzerland	Europe	≥5 years	8052332	58.3891	27.0381	109.883
E. coli pathotypes	STEC	Shiga toxin-producing E. coli	2018	Incidence	Rate per 100,000	CHE	Switzerland	Europe	All ages	8486068	71.9108	33.2996	135.329
E. coli pathotypes	STEC	Shiga toxin-producing E. coli	2018	Incidence	Rate per 100,000	CHL	Chile	Americas	<5 years	1184873	400.001	177.094	685.085
E. coli pathotypes	STEC	Shiga toxin-producing E. coli	2018	Incidence	Rate per 100,000	CHL	Chile	Americas	≥5 years	17537435	90.7136	40.1621	155.366
E. coli pathotypes	STEC	Shiga toxin-producing E. coli	2018	Incidence	Rate per 100,000	CHL	Chile	Americas	All ages	18722308	110.287	48.828	188.89
E. coli pathotypes	STEC	Shiga toxin-producing E. coli	2018	Incidence	Rate per 100,000	CHN	China	Western Pacific	<5 years	90267516	57.889	19.677	149.761
E. coli pathotypes	STEC	Shiga toxin-producing E. coli	2018	Incidence	Rate per 100,000	CHN	China	Western Pacific	≥5 years	1326145525	23.2265	7.78518	54.9249
E. coli pathotypes	STEC	Shiga toxin-producing E. coli	2018	Incidence	Rate per 100,000	CHN	China	Western Pacific	All ages	1416413041	25.4355	8.54437	59.8482
E. coli pathotypes	STEC	Shiga toxin-producing E. coli	2018	Incidence	Rate per 100,000	CIV	Cote d'Ivoire	Africa	<5 years	4467838	1783.97	773.873	3278.71
E. coli pathotypes	STEC	Shiga toxin-producing E. coli	2018	Incidence	Rate per 100,000	CIV	Cote d'Ivoire	Africa	≥5 years	22632399	2256.53	956.877	4294.08
E. coli pathotypes	STEC	Shiga toxin-producing E. coli	2018	Incidence	Rate per 100,000	CIV	Cote d'Ivoire	Africa	All ages	27100237	2178.62	945.678	4103.58
E. coli pathotypes	STEC	Shiga toxin-producing E. coli	2018	Incidence	Rate per 100,000	CMR	Cameroon	Africa	<5 years	3993507	2353.9	777.129	5450.52
E. coli pathotypes	STEC	Shiga toxin-producing E. coli	2018	Incidence	Rate per 100,000	CMR	Cameroon	Africa	≥5 years	20464378	2211.33	672.478	4895.6
E. coli pathotypes	STEC	Shiga toxin-producing E. coli	2018	Incidence	Rate per 100,000	CMR	Cameroon	Africa	All ages	24457885	2234.61	739.338	4915.5
E. coli pathotypes	STEC	Shiga toxin-producing E. coli	2018	Incidence	Rate per 100,000	COD	Democratic Republic of Congo	Africa	<5 years	16330375	2140.31	824.839	4411.73
E. coli pathotypes	STEC	Shiga toxin-producing E. coli	2018	Incidence	Rate per 100,000	COD	Democratic Republic of Congo	Africa	≥5 years	72282784	1882.53	623.181	4119.29
E. coli pathotypes	STEC	Shiga toxin-producing E. coli	2018	Incidence	Rate per 100,000	COD	Democratic Republic of Congo	Africa	All ages	88613159	1930.04	654.425	4265.94
E. coli pathotypes	STEC	Shiga toxin-producing E. coli	2018	Incidence	Rate per 100,000	COG	Congo	Africa	<5 years	850801	2264.83	950.718	4470.6
E. coli pathotypes	STEC	Shiga toxin-producing E. coli	2018	Incidence	Rate per 100,000	COG	Congo	Africa	≥5 years	4565394	2603.94	1051.68	5407.97
E. coli pathotypes	STEC	Shiga toxin-producing E. coli	2018	Incidence	Rate per 100,000	COG	Congo	Africa	All ages	5416195	2550.67	1057.04	5278.85
E. coli pathotypes	STEC	Shiga toxin-producing E. coli	2018	Incidence	Rate per 100,000	COK	Cook Islands	Western Pacific	<5 years	1305	70.6794	30.7196	154.075
E. coli pathotypes	STEC	Shiga toxin-producing E. coli	2018	Incidence	Rate per 100,000	COK	Cook Islands	Western Pacific	≥5 years	15522	19.9463	8.66931	43.481
E. coli pathotypes	STEC	Shiga toxin-producing E. coli	2018	Incidence	Rate per 100,000	COK	Cook Islands	Western Pacific	All ages	16827	23.8808	10.3794	52.058
E. coli pathotypes	STEC	Shiga toxin-producing E. coli	2018	Incidence	Rate per 100,000	COL	Colombia	Americas	<5 years	3464198	539.585	158.233	1282.09
E. coli pathotypes	STEC	Shiga toxin-producing E. coli	2018	Incidence	Rate per 100,000	COL	Colombia	Americas	≥5 years	45095694	269.361	69.8066	694.524
E. coli pathotypes	STEC	Shiga toxin-producing E. coli	2018	Incidence	Rate per 100,000	COL	Colombia	Americas	All ages	48559892	288.639	76.3382	740.243
E. coli pathotypes	STEC	Shiga toxin-producing E. coli	2018	Incidence	Rate per 100,000	COM	Comoros	Africa	<5 years	109109	1937.98	821.636	3742.05
E. coli pathotypes	STEC	Shiga toxin-producing E. coli	2018	Incidence	Rate per 100,000	COM	Comoros	Africa	≥5 years	655002	2660.06	1074.88	5258.34
E. coli pathotypes	STEC	Shiga toxin-producing E. coli	2018	Incidence	Rate per 100,000	COM	Comoros	Africa	All ages	764111	2556.95	1053.4	5018.82
E. coli pathotypes	STEC	Shiga toxin-producing E. coli	2018	Incidence	Rate per 100,000	CPV	Cape Verde	Africa	<5 years	46941	695.299	190.793	1712.79
E. coli pathotypes	STEC	Shiga toxin-producing E. coli	2018	Incidence	Rate per 100,000	CPV	Cape Verde	Africa	≥5 years	466177	1683.04	419.305	3957.96
E. coli pathotypes	STEC	Shiga toxin-producing E. coli	2018	Incidence	Rate per 100,000	CPV	Cape Verde	Africa	All ages	513118	1592.68	402.467	3740.69
E. coli pathotypes	STEC	Shiga toxin-producing E. coli	2018	Incidence	Rate per 100,000	CRI	Costa Rica	Americas	<5 years	345651	890.859	264.557	2496.3
E. coli pathotypes	STEC	Shiga toxin-producing E. coli	2018	Incidence	Rate per 100,000	CRI	Costa Rica	Americas	≥5 years	4590096	775.925	197.74	2082.85
E. coli pathotypes	STEC	Shiga toxin-producing E. coli	2018	Incidence	Rate per 100,000	CRI	Costa Rica	Americas	All ages	4935747	783.974	200.138	2104.3
E. coli pathotypes	STEC	Shiga toxin-producing E. coli	2018	Incidence	Rate per 100,000	CUB	Cuba	Americas	<5 years	593120	695.261	193.815	1896.53
E. coli pathotypes	STEC	Shiga toxin-producing E. coli	2018	Incidence	Rate per 100,000	CUB	Cuba	Americas	≥5 years	10644165	583.659	149.609	1559.05
E. coli pathotypes	STEC	Shiga toxin-producing E. coli	2018	Incidence	Rate per 100,000	CUB	Cuba	Americas	All ages	11237285	589.55	150.739	1571.97
E. coli pathotypes	STEC	Shiga toxin-producing E. coli	2018	Incidence	Rate per 100,000	CYP	Cyprus	Europe	<5 years	70374	296.147	137.136	557.321
E. coli pathotypes	STEC	Shiga toxin-producing E. coli	2018	Incidence	Rate per 100,000	CYP	Cyprus	Europe	≥5 years	1192262	58.6751	27.1706	110.421
E. coli pathotypes	STEC	Shiga toxin-producing E. coli	2018	Incidence	Rate per 100,000	CYP	Cyprus	Europe	All ages	1262636	71.9108	33.2996	135.329
E. coli pathotypes	STEC	Shiga toxin-producing E. coli	2018	Incidence	Rate per 100,000	CZE	Czechia	Europe	<5 years	555142	313.55	145.195	590.072
E. coli pathotypes	STEC	Shiga toxin-producing E. coli	2018	Incidence	Rate per 100,000	CZE	Czechia	Europe	≥5 years	9990424	58.4835	27.0818	110.06
E. coli pathotypes	STEC	Shiga toxin-producing E. coli	2018	Incidence	Rate per 100,000	CZE	Czechia	Europe	All ages	10545566	71.9108	33.2996	135.329
E. coli pathotypes	STEC	Shiga toxin-producing E. coli	2018	Incidence	Rate per 100,000	DEU	Germany	Europe	<5 years	3871023	354.991	164.385	668.06
E. coli pathotypes	STEC	Shiga toxin-producing E. coli	2018	Incidence	Rate per 100,000	DEU	Germany	Europe	≥5 years	79382422	58.1066	26.9073	109.351
E. coli pathotypes	STEC	Shiga toxin-producing E. coli	2018	Incidence	Rate per 100,000	DEU	Germany	Europe	All ages	83253445	71.9108	33.2996	135.329
E. coli pathotypes	STEC	Shiga toxin-producing E. coli	2018	Incidence	Rate per 100,000	DJI	Djibouti	Eastern Mediterranean	<5 years	114688	1271.47	413.14	3086.62
E. coli pathotypes	STEC	Shiga toxin-producing E. coli	2018	Incidence	Rate per 100,000	DJI	Djibouti	Eastern Mediterranean	≥5 years	948716	2661.34	824.597	6795.96
E. coli pathotypes	STEC	Shiga toxin-producing E. coli	2018	Incidence	Rate per 100,000	DJI	Djibouti	Eastern Mediterranean	All ages	1063404	2511.44	781.043	6367.07
E. coli pathotypes	STEC	Shiga toxin-producing E. coli	2018	Incidence	Rate per 100,000	DMA	Dominica	Americas	<5 years	4222	354.739	102.645	982.459
E. coli pathotypes	STEC	Shiga toxin-producing E. coli	2018	Incidence	Rate per 100,000	DMA	Dominica	Americas	≥5 years	64093	442.053	113.526	1195
E. coli pathotypes	STEC	Shiga toxin-producing E. coli	2018	Incidence	Rate per 100,000	DMA	Dominica	Americas	All ages	68315	436.657	112.128	1178.91
E. coli pathotypes	STEC	Shiga toxin-producing E. coli	2018	Incidence	Rate per 100,000	DNK	Denmark	Europe	<5 years	300782	317.263	146.914	597.059
E. coli pathotypes	STEC	Shiga toxin-producing E. coli	2018	Incidence	Rate per 100,000	DNK	Denmark	Europe	≥5 years	5480574	58.4455	27.0642	109.989
E. coli pathotypes	STEC	Shiga toxin-producing E. coli	2018	Incidence	Rate per 100,000	DNK	Denmark	Europe	All ages	5781356	71.9108	33.2996	135.329
E. coli pathotypes	STEC	Shiga toxin-producing E. coli	2018	Incidence	Rate per 100,000	DOM	Dominican Republic	Americas	<5 years	1031498	623.123	239.905	1415.86
E. coli pathotypes	STEC	Shiga toxin-producing E. coli	2018	Incidence	Rate per 100,000	DOM	Dominican Republic	Americas	≥5 years	9693095	398.537	125.205	944.083
E. coli pathotypes	STEC	Shiga toxin-producing E. coli	2018	Incidence	Rate per 100,000	DOM	Dominican Republic	Americas	All ages	10724593	420.137	137.379	1000.23
E. coli pathotypes	STEC	Shiga toxin-producing E. coli	2018	Incidence	Rate per 100,000	DZA	Algeria	Africa	<5 years	4999713	888.085	387.471	1758.83
E. coli pathotypes	STEC	Shiga toxin-producing E. coli	2018	Incidence	Rate per 100,000	DZA	Algeria	Africa	≥5 years	37106685	658.337	254.086	1422.54
E. coli pathotypes	STEC	Shiga toxin-producing E. coli	2018	Incidence	Rate per 100,000	DZA	Algeria	Africa	All ages	42106398	685.617	274.539	1430.11
E. coli pathotypes	STEC	Shiga toxin-producing E. coli	2018	Incidence	Rate per 100,000	ECU	Ecuador	Americas	<5 years	1484579	441.134	161.431	981.042
E. coli pathotypes	STEC	Shiga toxin-producing E. coli	2018	Incidence	Rate per 100,000	ECU	Ecuador	Americas	≥5 years	15407476	271.78	84.6647	658.668
E. coli pathotypes	STEC	Shiga toxin-producing E. coli	2018	Incidence	Rate per 100,000	ECU	Ecuador	Americas	All ages	16892055	286.664	93.364	688.276
E. coli pathotypes	STEC	Shiga toxin-producing E. coli	2018	Incidence	Rate per 100,000	EGY	Egypt	Eastern Mediterranean	<5 years	13422698	2625.43	972.779	5762.22
E. coli pathotypes	STEC	Shiga toxin-producing E. coli	2018	Incidence	Rate per 100,000	EGY	Egypt	Eastern Mediterranean	≥5 years	91294769	810.84	274.189	1908.06
E. coli pathotypes	STEC	Shiga toxin-producing E. coli	2018	Incidence	Rate per 100,000	EGY	Egypt	Eastern Mediterranean	All ages	104717467	1043.43	381.163	2385.34
E. coli pathotypes	STEC	Shiga toxin-producing E. coli	2018	Incidence	Rate per 100,000	EMR	Eastern Mediterranean Region	Eastern Mediterranean	<5 years	92113023	2186.72	962.755	4643.07
E. coli pathotypes	STEC	Shiga toxin-producing E. coli	2018	Incidence	Rate per 100,000	EMR	Eastern Mediterranean Region	Eastern Mediterranean	≥5 years	635329539	1147.94	436.062	2435.27
E. coli pathotypes	STEC	Shiga toxin-producing E. coli	2018	Incidence	Rate per 100,000	EMR	Eastern Mediterranean Region	Eastern Mediterranean	All ages	727442562	1279.47	513.581	2684.69
E. coli pathotypes	STEC	Shiga toxin-producing E. coli	2018	Incidence	Rate per 100,000	ERI	Eritrea	Africa	<5 years	448783	1655.95	492.874	3941.36
E. coli pathotypes	STEC	Shiga toxin-producing E. coli	2018	Incidence	Rate per 100,000	ERI	Eritrea	Africa	≥5 years	2718420	3330.12	885.165	8372.11
E. coli pathotypes	STEC	Shiga toxin-producing E. coli	2018	Incidence	Rate per 100,000	ERI	Eritrea	Africa	All ages	3167203	3092.89	837.327	7606.03
E. coli pathotypes	STEC	Shiga toxin-producing E. coli	2018	Incidence	Rate per 100,000	ESP	Spain	Europe	<5 years	2095167	369.897	171.288	696.112
E. coli pathotypes	STEC	Shiga toxin-producing E. coli	2018	Incidence	Rate per 100,000	ESP	Spain	Europe	≥5 years	44857309	57.9926	26.8545	109.137
E. coli pathotypes	STEC	Shiga toxin-producing E. coli	2018	Incidence	Rate per 100,000	ESP	Spain	Europe	All ages	46952476	71.9108	33.2996	135.329
E. coli pathotypes	STEC	Shiga toxin-producing E. coli	2018	Incidence	Rate per 100,000	EST	Estonia	Europe	<5 years	70036	310.894	143.965	585.073
E. coli pathotypes	STEC	Shiga toxin-producing E. coli	2018	Incidence	Rate per 100,000	EST	Estonia	Europe	≥5 years	1249107	58.5113	27.0947	110.113
E. coli pathotypes	STEC	Shiga toxin-producing E. coli	2018	Incidence	Rate per 100,000	EST	Estonia	Europe	All ages	1319143	71.9108	33.2996	135.329
E. coli pathotypes	STEC	Shiga toxin-producing E. coli	2018	Incidence	Rate per 100,000	ETH	Ethiopia	Africa	<5 years	16509608	2033.22	769.835	4128.5
E. coli pathotypes	STEC	Shiga toxin-producing E. coli	2018	Incidence	Rate per 100,000	ETH	Ethiopia	Africa	≥5 years	94642311	2338.92	713.043	5438.24
E. coli pathotypes	STEC	Shiga toxin-producing E. coli	2018	Incidence	Rate per 100,000	ETH	Ethiopia	Africa	All ages	111151919	2293.52	744.414	5260.2
E. coli pathotypes	STEC	Shiga toxin-producing E. coli	2018	Incidence	Rate per 100,000	EUR	European Region	Europe	<5 years	57152141	633.723	258.187	1543.19
E. coli pathotypes	STEC	Shiga toxin-producing E. coli	2018	Incidence	Rate per 100,000	EUR	European Region	Europe	≥5 years	871979625	195.428	68.6077	484.589
E. coli pathotypes	STEC	Shiga toxin-producing E. coli	2018	Incidence	Rate per 100,000	EUR	European Region	Europe	All ages	929131766	222.389	80.2834	544.355
E. coli pathotypes	STEC	Shiga toxin-producing E. coli	2018	Incidence	Rate per 100,000	FIN	Finland	Europe	<5 years	278513	326.744	151.305	614.901
E. coli pathotypes	STEC	Shiga toxin-producing E. coli	2018	Incidence	Rate per 100,000	FIN	Finland	Europe	≥5 years	5234787	58.3526	27.0212	109.814
E. coli pathotypes	STEC	Shiga toxin-producing E. coli	2018	Incidence	Rate per 100,000	FIN	Finland	Europe	All ages	5513300	71.9108	33.2996	135.329
E. coli pathotypes	STEC	Shiga toxin-producing E. coli	2018	Incidence	Rate per 100,000	FJI	Fiji	Western Pacific	<5 years	91516	640.958	128.419	1994.26
E. coli pathotypes	STEC	Shiga toxin-producing E. coli	2018	Incidence	Rate per 100,000	FJI	Fiji	Western Pacific	≥5 years	826646	363.008	69.7272	1246.53
E. coli pathotypes	STEC	Shiga toxin-producing E. coli	2018	Incidence	Rate per 100,000	FJI	Fiji	Western Pacific	All ages	918162	390.712	78.471	1311.99
E. coli pathotypes	STEC	Shiga toxin-producing E. coli	2018	Incidence	Rate per 100,000	FRA	France	Europe	<5 years	3670032	294.123	136.199	553.512
E. coli pathotypes	STEC	Shiga toxin-producing E. coli	2018	Incidence	Rate per 100,000	FRA	France	Europe	≥5 years	61726927	58.6989	27.1816	110.466
E. coli pathotypes	STEC	Shiga toxin-producing E. coli	2018	Incidence	Rate per 100,000	FRA	France	Europe	All ages	65396959	71.9108	33.2996	135.329
E. coli pathotypes	STEC	Shiga toxin-producing E. coli	2018	Incidence	Rate per 100,000	FSM	Micronesia	Western Pacific	<5 years	12223	434.456	90.2147	1142.91
E. coli pathotypes	STEC	Shiga toxin-producing E. coli	2018	Incidence	Rate per 100,000	FSM	Micronesia	Western Pacific	≥5 years	97475	377.376	68.0732	976.796
E. coli pathotypes	STEC	Shiga toxin-producing E. coli	2018	Incidence	Rate per 100,000	FSM	Micronesia	Western Pacific	All ages	109698	383.736	70.993	986.453
E. coli pathotypes	STEC	Shiga toxin-producing E. coli	2018	Incidence	Rate per 100,000	GAB	Gabon	Africa	<5 years	306347	1921.99	491.413	5824.72
E. coli pathotypes	STEC	Shiga toxin-producing E. coli	2018	Incidence	Rate per 100,000	GAB	Gabon	Africa	≥5 years	1878290	2768.36	704.788	8251.39
E. coli pathotypes	STEC	Shiga toxin-producing E. coli	2018	Incidence	Rate per 100,000	GAB	Gabon	Africa	All ages	2184637	2649.68	692.291	7867.69
E. coli pathotypes	STEC	Shiga toxin-producing E. coli	2018	Incidence	Rate per 100,000	GBR	United Kingdom	Europe	<5 years	3974702	276.428	128.005	520.212
E. coli pathotypes	STEC	Shiga toxin-producing E. coli	2018	Incidence	Rate per 100,000	GBR	United Kingdom	Europe	≥5 years	62590220	58.9232	27.2854	110.888
E. coli pathotypes	STEC	Shiga toxin-producing E. coli	2018	Incidence	Rate per 100,000	GBR	United Kingdom	Europe	All ages	66564922	71.9108	33.2996	135.329
E. coli pathotypes	STEC	Shiga toxin-producing E. coli	2018	Incidence	Rate per 100,000	GEO	Georgia	Europe	<5 years	290864	772.82	164.144	2634.08
E. coli pathotypes	STEC	Shiga toxin-producing E. coli	2018	Incidence	Rate per 100,000	GEO	Georgia	Europe	≥5 years	3502321	253.605	56.237	844.13
E. coli pathotypes	STEC	Shiga toxin-producing E. coli	2018	Incidence	Rate per 100,000	GEO	Georgia	Europe	All ages	3793185	293.419	65.6476	978.024
E. coli pathotypes	STEC	Shiga toxin-producing E. coli	2018	Incidence	Rate per 100,000	GHA	Ghana	Africa	<5 years	4218631	1543.59	455.579	4190.49
E. coli pathotypes	STEC	Shiga toxin-producing E. coli	2018	Incidence	Rate per 100,000	GHA	Ghana	Africa	≥5 years	26107869	2321.64	691.722	6267.99
E. coli pathotypes	STEC	Shiga toxin-producing E. coli	2018	Incidence	Rate per 100,000	GHA	Ghana	Africa	All ages	30326500	2213.4	669.375	5917.31
E. coli pathotypes	STEC	Shiga toxin-producing E. coli	2018	Incidence	Rate per 100,000	GIN	Guinea	Africa	<5 years	2023789	1440.6	620.269	2801.89
E. coli pathotypes	STEC	Shiga toxin-producing E. coli	2018	Incidence	Rate per 100,000	GIN	Guinea	Africa	≥5 years	10519286	2598.65	1061.92	5162.81
E. coli pathotypes	STEC	Shiga toxin-producing E. coli	2018	Incidence	Rate per 100,000	GIN	Guinea	Africa	All ages	12543075	2411.8	1016.79	4765.13
E. coli pathotypes	STEC	Shiga toxin-producing E. coli	2018	Incidence	Rate per 100,000	GLOBAL	Global	All WHO Member States	<5 years	694473901	1419.28	804.756	2615.67
E. coli pathotypes	STEC	Shiga toxin-producing E. coli	2018	Incidence	Rate per 100,000	GLOBAL	Global	All WHO Member States	≥5 years	6947838656	978.467	444.642	2000.52
E. coli pathotypes	STEC	Shiga toxin-producing E. coli	2018	Incidence	Rate per 100,000	GLOBAL	Global	All WHO Member States	All ages	7642312557	1018.52	481.561	2020.42
E. coli pathotypes	STEC	Shiga toxin-producing E. coli	2018	Incidence	Rate per 100,000	GMB	Gambia	Africa	<5 years	378111	957.602	230.816	2782.08
E. coli pathotypes	STEC	Shiga toxin-producing E. coli	2018	Incidence	Rate per 100,000	GMB	Gambia	Africa	≥5 years	1993067	1965.91	423.803	5792.43
E. coli pathotypes	STEC	Shiga toxin-producing E. coli	2018	Incidence	Rate per 100,000	GMB	Gambia	Africa	All ages	2371178	1805.12	393.905	5234.41
E. coli pathotypes	STEC	Shiga toxin-producing E. coli	2018	Incidence	Rate per 100,000	GNB	Guinea-Bissau	Africa	<5 years	289714	1308.97	287.661	3971.71
E. coli pathotypes	STEC	Shiga toxin-producing E. coli	2018	Incidence	Rate per 100,000	GNB	Guinea-Bissau	Africa	≥5 years	1609824	2290.17	446.873	6685.53
E. coli pathotypes	STEC	Shiga toxin-producing E. coli	2018	Incidence	Rate per 100,000	GNB	Guinea-Bissau	Africa	All ages	1899538	2140.52	421.892	6336.44
E. coli pathotypes	STEC	Shiga toxin-producing E. coli	2018	Incidence	Rate per 100,000	GNQ	Equatorial Guinea	Africa	<5 years	234118	1247.43	378.976	3128.31
E. coli pathotypes	STEC	Shiga toxin-producing E. coli	2018	Incidence	Rate per 100,000	GNQ	Equatorial Guinea	Africa	≥5 years	1355346	2290.91	674.877	5706.5
E. coli pathotypes	STEC	Shiga toxin-producing E. coli	2018	Incidence	Rate per 100,000	GNQ	Equatorial Guinea	Africa	All ages	1589464	2137.22	630.151	5414.88
E. coli pathotypes	STEC	Shiga toxin-producing E. coli	2018	Incidence	Rate per 100,000	GRC	Greece	Europe	<5 years	470291	376.94	174.549	709.364
E. coli pathotypes	STEC	Shiga toxin-producing E. coli	2018	Incidence	Rate per 100,000	GRC	Greece	Europe	≥5 years	10269525	57.942	26.8311	109.041
E. coli pathotypes	STEC	Shiga toxin-producing E. coli	2018	Incidence	Rate per 100,000	GRC	Greece	Europe	All ages	10739816	71.9108	33.2996	135.329
E. coli pathotypes	STEC	Shiga toxin-producing E. coli	2018	Incidence	Rate per 100,000	GRD	Grenada	Americas	<5 years	7705	524.787	150.974	1507.91
E. coli pathotypes	STEC	Shiga toxin-producing E. coli	2018	Incidence	Rate per 100,000	GRD	Grenada	Americas	≥5 years	107840	954.011	237.822	2579.74
E. coli pathotypes	STEC	Shiga toxin-producing E. coli	2018	Incidence	Rate per 100,000	GRD	Grenada	Americas	All ages	115545	925.389	233.983	2505.43
E. coli pathotypes	STEC	Shiga toxin-producing E. coli	2018	Incidence	Rate per 100,000	GTM	Guatemala	Americas	<5 years	2024012	700.653	201.675	1860.41
E. coli pathotypes	STEC	Shiga toxin-producing E. coli	2018	Incidence	Rate per 100,000	GTM	Guatemala	Americas	≥5 years	14688374	577.526	148.784	1701.63
E. coli pathotypes	STEC	Shiga toxin-producing E. coli	2018	Incidence	Rate per 100,000	GTM	Guatemala	Americas	All ages	16712386	592.438	154.616	1695.51
E. coli pathotypes	STEC	Shiga toxin-producing E. coli	2018	Incidence	Rate per 100,000	GUY	Guyana	Americas	<5 years	81691	238.914	105.776	409.191
E. coli pathotypes	STEC	Shiga toxin-producing E. coli	2018	Incidence	Rate per 100,000	GUY	Guyana	Americas	≥5 years	689289	95.0432	42.0789	162.781
E. coli pathotypes	STEC	Shiga toxin-producing E. coli	2018	Incidence	Rate per 100,000	GUY	Guyana	Americas	All ages	770980	110.287	48.828	188.89
E. coli pathotypes	STEC	Shiga toxin-producing E. coli	2018	Incidence	Rate per 100,000	HND	Honduras	Americas	<5 years	1091930	509.548	154.267	1376.62
E. coli pathotypes	STEC	Shiga toxin-producing E. coli	2018	Incidence	Rate per 100,000	HND	Honduras	Americas	≥5 years	8584186	535.3	155.558	1453.41
E. coli pathotypes	STEC	Shiga toxin-producing E. coli	2018	Incidence	Rate per 100,000	HND	Honduras	Americas	All ages	9676116	532.394	154.086	1437.73
E. coli pathotypes	STEC	Shiga toxin-producing E. coli	2018	Incidence	Rate per 100,000	HRV	Croatia	Europe	<5 years	181190	368.682	170.725	693.824
E. coli pathotypes	STEC	Shiga toxin-producing E. coli	2018	Incidence	Rate per 100,000	HRV	Croatia	Europe	≥5 years	3865915	58.0015	26.8587	109.153
E. coli pathotypes	STEC	Shiga toxin-producing E. coli	2018	Incidence	Rate per 100,000	HRV	Croatia	Europe	All ages	4047105	71.9108	33.2996	135.329
E. coli pathotypes	STEC	Shiga toxin-producing E. coli	2018	Incidence	Rate per 100,000	HTI	Haiti	Americas	<5 years	1250834	894.899	278.165	2369.16
E. coli pathotypes	STEC	Shiga toxin-producing E. coli	2018	Incidence	Rate per 100,000	HTI	Haiti	Americas	≥5 years	9639699	366.81	100.966	945.031
E. coli pathotypes	STEC	Shiga toxin-producing E. coli	2018	Incidence	Rate per 100,000	HTI	Haiti	Americas	All ages	10890533	427.464	121.815	1063.62
E. coli pathotypes	STEC	Shiga toxin-producing E. coli	2018	Incidence	Rate per 100,000	HUN	Hungary	Europe	<5 years	465358	346.775	160.58	652.597
E. coli pathotypes	STEC	Shiga toxin-producing E. coli	2018	Incidence	Rate per 100,000	HUN	Hungary	Europe	≥5 years	9311356	58.1738	26.9384	109.478
E. coli pathotypes	STEC	Shiga toxin-producing E. coli	2018	Incidence	Rate per 100,000	HUN	Hungary	Europe	All ages	9776714	71.9108	33.2996	135.329
E. coli pathotypes	STEC	Shiga toxin-producing E. coli	2018	Incidence	Rate per 100,000	IDN	Indonesia	South-East Asia	<5 years	23722568	2561.39	451.096	9592.76
E. coli pathotypes	STEC	Shiga toxin-producing E. coli	2018	Incidence	Rate per 100,000	IDN	Indonesia	South-East Asia	≥5 years	244950556	852.135	147.909	3053.63
E. coli pathotypes	STEC	Shiga toxin-producing E. coli	2018	Incidence	Rate per 100,000	IDN	Indonesia	South-East Asia	All ages	268673124	1003.05	175.592	3478.37
E. coli pathotypes	STEC	Shiga toxin-producing E. coli	2018	Incidence	Rate per 100,000	IND	India	South-East Asia	<5 years	121051147	1243.93	432.078	2891.33
E. coli pathotypes	STEC	Shiga toxin-producing E. coli	2018	Incidence	Rate per 100,000	IND	India	South-East Asia	≥5 years	1246177433	2130.55	687.292	5722.02
E. coli pathotypes	STEC	Shiga toxin-producing E. coli	2018	Incidence	Rate per 100,000	IND	India	South-East Asia	All ages	1367228580	2052.05	669.673	5512
E. coli pathotypes	STEC	Shiga toxin-producing E. coli	2018	Incidence	Rate per 100,000	IRL	Ireland	Europe	<5 years	320832	249.041	115.323	468.671
E. coli pathotypes	STEC	Shiga toxin-producing E. coli	2018	Incidence	Rate per 100,000	IRL	Ireland	Europe	≥5 years	4519855	59.3376	27.4773	111.668
E. coli pathotypes	STEC	Shiga toxin-producing E. coli	2018	Incidence	Rate per 100,000	IRL	Ireland	Europe	All ages	4840687	71.9108	33.2996	135.329
E. coli pathotypes	STEC	Shiga toxin-producing E. coli	2018	Incidence	Rate per 100,000	IRN	Iran	Eastern Mediterranean	<5 years	7626005	892.44	302.023	2273.29
E. coli pathotypes	STEC	Shiga toxin-producing E. coli	2018	Incidence	Rate per 100,000	IRN	Iran	Eastern Mediterranean	≥5 years	77988463	995.413	294.64	2654.01
E. coli pathotypes	STEC	Shiga toxin-producing E. coli	2018	Incidence	Rate per 100,000	IRN	Iran	Eastern Mediterranean	All ages	85614468	986.24	299.824	2579.45
E. coli pathotypes	STEC	Shiga toxin-producing E. coli	2018	Incidence	Rate per 100,000	IRQ	Iraq	Eastern Mediterranean	<5 years	5710823	1386.59	542.372	3236.61
E. coli pathotypes	STEC	Shiga toxin-producing E. coli	2018	Incidence	Rate per 100,000	IRQ	Iraq	Eastern Mediterranean	≥5 years	34077780	803.265	275.449	1882.59
E. coli pathotypes	STEC	Shiga toxin-producing E. coli	2018	Incidence	Rate per 100,000	IRQ	Iraq	Eastern Mediterranean	All ages	39788603	886.99	332.009	2133
E. coli pathotypes	STEC	Shiga toxin-producing E. coli	2018	Incidence	Rate per 100,000	ISL	Iceland	Europe	<5 years	21292	270.231	125.135	508.549
E. coli pathotypes	STEC	Shiga toxin-producing E. coli	2018	Incidence	Rate per 100,000	ISL	Iceland	Europe	≥5 years	327294	59.0091	27.3252	111.05
E. coli pathotypes	STEC	Shiga toxin-producing E. coli	2018	Incidence	Rate per 100,000	ISL	Iceland	Europe	All ages	348586	71.9108	33.2996	135.329
E. coli pathotypes	STEC	Shiga toxin-producing E. coli	2018	Incidence	Rate per 100,000	ISR	Israel	Europe	<5 years	860498	161.81	74.9292	304.512
E. coli pathotypes	STEC	Shiga toxin-producing E. coli	2018	Incidence	Rate per 100,000	ISR	Israel	Europe	≥5 years	7575081	61.6985	28.5706	116.111
E. coli pathotypes	STEC	Shiga toxin-producing E. coli	2018	Incidence	Rate per 100,000	ISR	Israel	Europe	All ages	8435579	71.9108	33.2996	135.329
E. coli pathotypes	STEC	Shiga toxin-producing E. coli	2018	Incidence	Rate per 100,000	ITA	Italy	Europe	<5 years	2428982	410.009	189.862	771.599
E. coli pathotypes	STEC	Shiga toxin-producing E. coli	2018	Incidence	Rate per 100,000	ITA	Italy	Europe	≥5 years	57907045	57.7288	26.7324	108.64
E. coli pathotypes	STEC	Shiga toxin-producing E. coli	2018	Incidence	Rate per 100,000	ITA	Italy	Europe	All ages	60336027	71.9108	33.2996	135.329
E. coli pathotypes	STEC	Shiga toxin-producing E. coli	2018	Incidence	Rate per 100,000	JAM	Jamaica	Americas	<5 years	180941	379.183	109.105	1040.63
E. coli pathotypes	STEC	Shiga toxin-producing E. coli	2018	Incidence	Rate per 100,000	JAM	Jamaica	Americas	≥5 years	2637365	427.494	109.368	1136.07
E. coli pathotypes	STEC	Shiga toxin-producing E. coli	2018	Incidence	Rate per 100,000	JAM	Jamaica	Americas	All ages	2818306	424.392	109.857	1131.56
E. coli pathotypes	STEC	Shiga toxin-producing E. coli	2018	Incidence	Rate per 100,000	JOR	Jordan	Eastern Mediterranean	<5 years	1194560	1070.07	340.199	2717.63
E. coli pathotypes	STEC	Shiga toxin-producing E. coli	2018	Incidence	Rate per 100,000	JOR	Jordan	Eastern Mediterranean	≥5 years	9149055	565.837	155.87	1522.66
E. coli pathotypes	STEC	Shiga toxin-producing E. coli	2018	Incidence	Rate per 100,000	JOR	Jordan	Eastern Mediterranean	All ages	10343615	624.069	180.226	1655.5
E. coli pathotypes	STEC	Shiga toxin-producing E. coli	2018	Incidence	Rate per 100,000	JPN	Japan	Western Pacific	<5 years	4939548	140.936	61.2556	307.228
E. coli pathotypes	STEC	Shiga toxin-producing E. coli	2018	Incidence	Rate per 100,000	JPN	Japan	Western Pacific	≥5 years	122063322	19.1439	8.32059	41.732
E. coli pathotypes	STEC	Shiga toxin-producing E. coli	2018	Incidence	Rate per 100,000	JPN	Japan	Western Pacific	All ages	127002870	23.8808	10.3794	52.058
E. coli pathotypes	STEC	Shiga toxin-producing E. coli	2018	Incidence	Rate per 100,000	KAZ	Kazakhstan	Europe	<5 years	2003578	506.056	124.394	1661.5
E. coli pathotypes	STEC	Shiga toxin-producing E. coli	2018	Incidence	Rate per 100,000	KAZ	Kazakhstan	Europe	≥5 years	16793011	241.69	52.3067	733.679
E. coli pathotypes	STEC	Shiga toxin-producing E. coli	2018	Incidence	Rate per 100,000	KAZ	Kazakhstan	Europe	All ages	18796589	269.869	60.6372	822.075
E. coli pathotypes	STEC	Shiga toxin-producing E. coli	2018	Incidence	Rate per 100,000	KEN	Kenya	Africa	<5 years	6940442	2399.14	837.292	5469.83
E. coli pathotypes	STEC	Shiga toxin-producing E. coli	2018	Incidence	Rate per 100,000	KEN	Kenya	Africa	≥5 years	42775864	3729.62	1172.15	8779.72
E. coli pathotypes	STEC	Shiga toxin-producing E. coli	2018	Incidence	Rate per 100,000	KEN	Kenya	Africa	All ages	49716306	3543.88	1144.08	8210.1
E. coli pathotypes	STEC	Shiga toxin-producing E. coli	2018	Incidence	Rate per 100,000	KGZ	Kyrgyzstan	Europe	<5 years	746955	674.002	162.752	2309.06
E. coli pathotypes	STEC	Shiga toxin-producing E. coli	2018	Incidence	Rate per 100,000	KGZ	Kyrgyzstan	Europe	≥5 years	5530900	240.316	53.1901	818.827
E. coli pathotypes	STEC	Shiga toxin-producing E. coli	2018	Incidence	Rate per 100,000	KGZ	Kyrgyzstan	Europe	All ages	6277855	291.917	68.8437	1018.94
E. coli pathotypes	STEC	Shiga toxin-producing E. coli	2018	Incidence	Rate per 100,000	KHM	Cambodia	Western Pacific	<5 years	1798499	825.472	161.241	2350.41
E. coli pathotypes	STEC	Shiga toxin-producing E. coli	2018	Incidence	Rate per 100,000	KHM	Cambodia	Western Pacific	≥5 years	14379041	385.894	67.7811	1043.47
E. coli pathotypes	STEC	Shiga toxin-producing E. coli	2018	Incidence	Rate per 100,000	KHM	Cambodia	Western Pacific	All ages	16177540	434.763	80.0381	1168.19
E. coli pathotypes	STEC	Shiga toxin-producing E. coli	2018	Incidence	Rate per 100,000	KIR	Kiribati	Western Pacific	<5 years	15779	691.755	111.908	1965.58
E. coli pathotypes	STEC	Shiga toxin-producing E. coli	2018	Incidence	Rate per 100,000	KIR	Kiribati	Western Pacific	≥5 years	105394	696.159	106.074	2119.89
E. coli pathotypes	STEC	Shiga toxin-producing E. coli	2018	Incidence	Rate per 100,000	KIR	Kiribati	Western Pacific	All ages	121173	695.585	110.028	2039.93
E. coli pathotypes	STEC	Shiga toxin-producing E. coli	2018	Incidence	Rate per 100,000	KNA	Saint Kitts and Nevis	Americas	<5 years	3111	382.724	169.445	655.494
E. coli pathotypes	STEC	Shiga toxin-producing E. coli	2018	Incidence	Rate per 100,000	KNA	Saint Kitts and Nevis	Americas	≥5 years	43923	90.9911	40.2849	155.841
E. coli pathotypes	STEC	Shiga toxin-producing E. coli	2018	Incidence	Rate per 100,000	KNA	Saint Kitts and Nevis	Americas	All ages	47034	110.287	48.828	188.89
E. coli pathotypes	STEC	Shiga toxin-producing E. coli	2018	Incidence	Rate per 100,000	KOR	South Korea	Western Pacific	<5 years	2046356	138.143	60.0415	301.139
E. coli pathotypes	STEC	Shiga toxin-producing E. coli	2018	Incidence	Rate per 100,000	KOR	South Korea	Western Pacific	≥5 years	49525539	19.1596	8.3274	41.7662
E. coli pathotypes	STEC	Shiga toxin-producing E. coli	2018	Incidence	Rate per 100,000	KOR	South Korea	Western Pacific	All ages	51571895	23.8808	10.3794	52.058
E. coli pathotypes	STEC	Shiga toxin-producing E. coli	2018	Incidence	Rate per 100,000	KWT	Kuwait	Eastern Mediterranean	<5 years	305557	210.117	61.05	608.018
E. coli pathotypes	STEC	Shiga toxin-producing E. coli	2018	Incidence	Rate per 100,000	KWT	Kuwait	Eastern Mediterranean	≥5 years	3921237	54.9587	15.9684	159.035
E. coli pathotypes	STEC	Shiga toxin-producing E. coli	2018	Incidence	Rate per 100,000	KWT	Kuwait	Eastern Mediterranean	All ages	4226794	66.1751	19.2274	191.492
E. coli pathotypes	STEC	Shiga toxin-producing E. coli	2018	Incidence	Rate per 100,000	LAO	Laos	Western Pacific	<5 years	798049	1112.23	218.096	3113.69
E. coli pathotypes	STEC	Shiga toxin-producing E. coli	2018	Incidence	Rate per 100,000	LAO	Laos	Western Pacific	≥5 years	6275152	452.178	79.9975	1253.8
E. coli pathotypes	STEC	Shiga toxin-producing E. coli	2018	Incidence	Rate per 100,000	LAO	Laos	Western Pacific	All ages	7073201	526.649	100.167	1452.57
E. coli pathotypes	STEC	Shiga toxin-producing E. coli	2018	Incidence	Rate per 100,000	LBN	Lebanon	Eastern Mediterranean	<5 years	565243	1598.67	455.226	4294.69
E. coli pathotypes	STEC	Shiga toxin-producing E. coli	2018	Incidence	Rate per 100,000	LBN	Lebanon	Eastern Mediterranean	≥5 years	5510143	997.006	269.892	2632.2
E. coli pathotypes	STEC	Shiga toxin-producing E. coli	2018	Incidence	Rate per 100,000	LBN	Lebanon	Eastern Mediterranean	All ages	6075386	1052.98	285.147	2807.55
E. coli pathotypes	STEC	Shiga toxin-producing E. coli	2018	Incidence	Rate per 100,000	LBR	Liberia	Africa	<5 years	741684	2198.77	765.684	4724.79
E. coli pathotypes	STEC	Shiga toxin-producing E. coli	2018	Incidence	Rate per 100,000	LBR	Liberia	Africa	≥5 years	4154526	3294.93	961.665	8056.07
E. coli pathotypes	STEC	Shiga toxin-producing E. coli	2018	Incidence	Rate per 100,000	LBR	Liberia	Africa	All ages	4896210	3128.88	953.94	7415.53
E. coli pathotypes	STEC	Shiga toxin-producing E. coli	2018	Incidence	Rate per 100,000	LBY	Libya	Eastern Mediterranean	<5 years	701327	912.146	327.349	2181.7
E. coli pathotypes	STEC	Shiga toxin-producing E. coli	2018	Incidence	Rate per 100,000	LBY	Libya	Eastern Mediterranean	≥5 years	6093996	810.934	265.84	1998.52
E. coli pathotypes	STEC	Shiga toxin-producing E. coli	2018	Incidence	Rate per 100,000	LBY	Libya	Eastern Mediterranean	All ages	6795323	821.379	274.157	2020.72
E. coli pathotypes	STEC	Shiga toxin-producing E. coli	2018	Incidence	Rate per 100,000	LCA	Saint Lucia	Americas	<5 years	10582	549.994	157.665	1551.03
E. coli pathotypes	STEC	Shiga toxin-producing E. coli	2018	Incidence	Rate per 100,000	LCA	Saint Lucia	Americas	≥5 years	166102	760.401	192.168	2058.09
E. coli pathotypes	STEC	Shiga toxin-producing E. coli	2018	Incidence	Rate per 100,000	LCA	Saint Lucia	Americas	All ages	176684	747.799	189.534	2021.3
E. coli pathotypes	STEC	Shiga toxin-producing E. coli	2018	Incidence	Rate per 100,000	LKA	Sri Lanka	South-East Asia	<5 years	1731284	1013.61	361.938	2293.48
E. coli pathotypes	STEC	Shiga toxin-producing E. coli	2018	Incidence	Rate per 100,000	LKA	Sri Lanka	South-East Asia	≥5 years	20441852	661.431	217.722	1494.21
E. coli pathotypes	STEC	Shiga toxin-producing E. coli	2018	Incidence	Rate per 100,000	LKA	Sri Lanka	South-East Asia	All ages	22173136	688.93	234.067	1559.6
E. coli pathotypes	STEC	Shiga toxin-producing E. coli	2018	Incidence	Rate per 100,000	LSO	Lesotho	Africa	<5 years	284484	1675.24	703.188	3307.76
E. coli pathotypes	STEC	Shiga toxin-producing E. coli	2018	Incidence	Rate per 100,000	LSO	Lesotho	Africa	≥5 years	1886005	3524.46	1415.9	7219.75
E. coli pathotypes	STEC	Shiga toxin-producing E. coli	2018	Incidence	Rate per 100,000	LSO	Lesotho	Africa	All ages	2170489	3282.09	1333.04	6587.27
E. coli pathotypes	STEC	Shiga toxin-producing E. coli	2018	Incidence	Rate per 100,000	LTU	Lithuania	Europe	<5 years	148810	311.668	144.323	586.529
E. coli pathotypes	STEC	Shiga toxin-producing E. coli	2018	Incidence	Rate per 100,000	LTU	Lithuania	Europe	≥5 years	2661038	58.5031	27.0909	110.097
E. coli pathotypes	STEC	Shiga toxin-producing E. coli	2018	Incidence	Rate per 100,000	LTU	Lithuania	Europe	All ages	2809848	71.9108	33.2996	135.329
E. coli pathotypes	STEC	Shiga toxin-producing E. coli	2018	Incidence	Rate per 100,000	LUX	Luxembourg	Europe	<5 years	32253	308.162	142.7	579.932
E. coli pathotypes	STEC	Shiga toxin-producing E. coli	2018	Incidence	Rate per 100,000	LUX	Luxembourg	Europe	≥5 years	569902	58.5404	27.1082	110.167
E. coli pathotypes	STEC	Shiga toxin-producing E. coli	2018	Incidence	Rate per 100,000	LUX	Luxembourg	Europe	All ages	602155	71.9108	33.2996	135.329
E. coli pathotypes	STEC	Shiga toxin-producing E. coli	2018	Incidence	Rate per 100,000	LVA	Latvia	Europe	<5 years	107726	296.446	137.275	557.883
E. coli pathotypes	STEC	Shiga toxin-producing E. coli	2018	Incidence	Rate per 100,000	LVA	Latvia	Europe	≥5 years	1827024	58.6716	27.1689	110.414
E. coli pathotypes	STEC	Shiga toxin-producing E. coli	2018	Incidence	Rate per 100,000	LVA	Latvia	Europe	All ages	1934750	71.9108	33.2996	135.329
E. coli pathotypes	STEC	Shiga toxin-producing E. coli	2018	Incidence	Rate per 100,000	MAR	Morocco	Eastern Mediterranean	<5 years	3299298	1103.9	341.763	2773.49
E. coli pathotypes	STEC	Shiga toxin-producing E. coli	2018	Incidence	Rate per 100,000	MAR	Morocco	Eastern Mediterranean	≥5 years	32352359	410.982	105.633	1100.51
E. coli pathotypes	STEC	Shiga toxin-producing E. coli	2018	Incidence	Rate per 100,000	MAR	Morocco	Eastern Mediterranean	All ages	35651657	475.106	128.36	1217.78
E. coli pathotypes	STEC	Shiga toxin-producing E. coli	2018	Incidence	Rate per 100,000	MCO	Monaco	Europe	<5 years	1730	361.271	167.293	679.878
E. coli pathotypes	STEC	Shiga toxin-producing E. coli	2018	Incidence	Rate per 100,000	MCO	Monaco	Europe	≥5 years	36135	58.0573	26.8845	109.258
E. coli pathotypes	STEC	Shiga toxin-producing E. coli	2018	Incidence	Rate per 100,000	MCO	Monaco	Europe	All ages	37865	71.9108	33.2996	135.329
E. coli pathotypes	STEC	Shiga toxin-producing E. coli	2018	Incidence	Rate per 100,000	MDA	Moldova	Europe	<5 years	228758	1238.16	278.104	4231.76
E. coli pathotypes	STEC	Shiga toxin-producing E. coli	2018	Incidence	Rate per 100,000	MDA	Moldova	Europe	≥5 years	2943614	180.004	39.5563	615.434
E. coli pathotypes	STEC	Shiga toxin-producing E. coli	2018	Incidence	Rate per 100,000	MDA	Moldova	Europe	All ages	3172372	256.307	58.4101	873.209
E. coli pathotypes	STEC	Shiga toxin-producing E. coli	2018	Incidence	Rate per 100,000	MDG	Madagascar	Africa	<5 years	4090427	2177.63	795.701	4586.82
E. coli pathotypes	STEC	Shiga toxin-producing E. coli	2018	Incidence	Rate per 100,000	MDG	Madagascar	Africa	≥5 years	23046310	3514.66	1087.97	8026.98
E. coli pathotypes	STEC	Shiga toxin-producing E. coli	2018	Incidence	Rate per 100,000	MDG	Madagascar	Africa	All ages	27136737	3313.12	1049.11	7485.85
E. coli pathotypes	STEC	Shiga toxin-producing E. coli	2018	Incidence	Rate per 100,000	MDV	Maldives	South-East Asia	<5 years	35829	1600.82	410.399	4335.32
E. coli pathotypes	STEC	Shiga toxin-producing E. coli	2018	Incidence	Rate per 100,000	MDV	Maldives	South-East Asia	≥5 years	429905	622.296	139.33	1619.28
E. coli pathotypes	STEC	Shiga toxin-producing E. coli	2018	Incidence	Rate per 100,000	MDV	Maldives	South-East Asia	All ages	465734	697.574	163.12	1776.99
E. coli pathotypes	STEC	Shiga toxin-producing E. coli	2018	Incidence	Rate per 100,000	MEX	Mexico	Americas	<5 years	10884770	504.319	122.853	1779.63
E. coli pathotypes	STEC	Shiga toxin-producing E. coli	2018	Incidence	Rate per 100,000	MEX	Mexico	Americas	≥5 years	113093617	235.545	50.5805	909.208
E. coli pathotypes	STEC	Shiga toxin-producing E. coli	2018	Incidence	Rate per 100,000	MEX	Mexico	Americas	All ages	123978387	259.142	57.6919	966.218
E. coli pathotypes	STEC	Shiga toxin-producing E. coli	2018	Incidence	Rate per 100,000	MHL	Marshall Islands	Western Pacific	<5 years	5005	321.054	79.3869	928.982
E. coli pathotypes	STEC	Shiga toxin-producing E. coli	2018	Incidence	Rate per 100,000	MHL	Marshall Islands	Western Pacific	≥5 years	40913	288.836	68.9988	906.869
E. coli pathotypes	STEC	Shiga toxin-producing E. coli	2018	Incidence	Rate per 100,000	MHL	Marshall Islands	Western Pacific	All ages	45918	292.347	73.1666	919.461
E. coli pathotypes	STEC	Shiga toxin-producing E. coli	2018	Incidence	Rate per 100,000	MKD	North Macedonia	Europe	<5 years	113099	629.896	144.98	2012.29
E. coli pathotypes	STEC	Shiga toxin-producing E. coli	2018	Incidence	Rate per 100,000	MKD	North Macedonia	Europe	≥5 years	1817267	46.0902	10.0794	142.392
E. coli pathotypes	STEC	Shiga toxin-producing E. coli	2018	Incidence	Rate per 100,000	MKD	North Macedonia	Europe	All ages	1930366	80.295	19.2063	246.532
E. coli pathotypes	STEC	Shiga toxin-producing E. coli	2018	Incidence	Rate per 100,000	MLI	Mali	Africa	<5 years	3760913	1489.86	433.577	3795.19
E. coli pathotypes	STEC	Shiga toxin-producing E. coli	2018	Incidence	Rate per 100,000	MLI	Mali	Africa	≥5 years	16366118	2937.85	745.739	7752.94
E. coli pathotypes	STEC	Shiga toxin-producing E. coli	2018	Incidence	Rate per 100,000	MLI	Mali	Africa	All ages	20127031	2667.28	702.859	6966.4
E. coli pathotypes	STEC	Shiga toxin-producing E. coli	2018	Incidence	Rate per 100,000	MLT	Malta	Europe	<5 years	22967	341.813	158.283	643.259
E. coli pathotypes	STEC	Shiga toxin-producing E. coli	2018	Incidence	Rate per 100,000	MLT	Malta	Europe	≥5 years	452643	58.216	26.958	109.557
E. coli pathotypes	STEC	Shiga toxin-producing E. coli	2018	Incidence	Rate per 100,000	MLT	Malta	Europe	All ages	475610	71.9108	33.2996	135.329
E. coli pathotypes	STEC	Shiga toxin-producing E. coli	2018	Incidence	Rate per 100,000	MMR	Myanmar	South-East Asia	<5 years	4510423	1977.23	728.905	4376.4
E. coli pathotypes	STEC	Shiga toxin-producing E. coli	2018	Incidence	Rate per 100,000	MMR	Myanmar	South-East Asia	≥5 years	47577944	509.07	164.582	1142.51
E. coli pathotypes	STEC	Shiga toxin-producing E. coli	2018	Incidence	Rate per 100,000	MMR	Myanmar	South-East Asia	All ages	52088367	636.2	219.895	1420.45
E. coli pathotypes	STEC	Shiga toxin-producing E. coli	2018	Incidence	Rate per 100,000	MNE	Montenegro	Europe	<5 years	37811	438.579	101.82	1412.8
E. coli pathotypes	STEC	Shiga toxin-producing E. coli	2018	Incidence	Rate per 100,000	MNE	Montenegro	Europe	≥5 years	580241	37.8059	8.43246	119.195
E. coli pathotypes	STEC	Shiga toxin-producing E. coli	2018	Incidence	Rate per 100,000	MNE	Montenegro	Europe	All ages	618052	62.3243	14.9988	197.106
E. coli pathotypes	STEC	Shiga toxin-producing E. coli	2018	Incidence	Rate per 100,000	MNG	Mongolia	Western Pacific	<5 years	392999	121.06	24.2388	340.73
E. coli pathotypes	STEC	Shiga toxin-producing E. coli	2018	Incidence	Rate per 100,000	MNG	Mongolia	Western Pacific	≥5 years	2742844	20.6283	3.64605	57.5038
E. coli pathotypes	STEC	Shiga toxin-producing E. coli	2018	Incidence	Rate per 100,000	MNG	Mongolia	Western Pacific	All ages	3135843	33.2149	6.27124	92.6569
E. coli pathotypes	STEC	Shiga toxin-producing E. coli	2018	Incidence	Rate per 100,000	MOZ	Mozambique	Africa	<5 years	5005572	884.833	221.132	2323.46
E. coli pathotypes	STEC	Shiga toxin-producing E. coli	2018	Incidence	Rate per 100,000	MOZ	Mozambique	Africa	≥5 years	23586599	2011.82	421.063	5851.34
E. coli pathotypes	STEC	Shiga toxin-producing E. coli	2018	Incidence	Rate per 100,000	MOZ	Mozambique	Africa	All ages	28592171	1814.52	391.437	5205.24
E. coli pathotypes	STEC	Shiga toxin-producing E. coli	2018	Incidence	Rate per 100,000	MRT	Mauritania	Africa	<5 years	717447	2358.03	984.552	4610.46
E. coli pathotypes	STEC	Shiga toxin-producing E. coli	2018	Incidence	Rate per 100,000	MRT	Mauritania	Africa	≥5 years	3555933	3332.82	1258.03	6882.8
E. coli pathotypes	STEC	Shiga toxin-producing E. coli	2018	Incidence	Rate per 100,000	MRT	Mauritania	Africa	All ages	4273380	3169.16	1231.77	6470.85
E. coli pathotypes	STEC	Shiga toxin-producing E. coli	2018	Incidence	Rate per 100,000	MUS	Mauritius	Africa	<5 years	64807	2255.98	693.621	5797.73
E. coli pathotypes	STEC	Shiga toxin-producing E. coli	2018	Incidence	Rate per 100,000	MUS	Mauritius	Africa	≥5 years	1225119	775.765	230.107	2041.61
E. coli pathotypes	STEC	Shiga toxin-producing E. coli	2018	Incidence	Rate per 100,000	MUS	Mauritius	Africa	All ages	1289926	850.132	252.569	2174.96
E. coli pathotypes	STEC	Shiga toxin-producing E. coli	2018	Incidence	Rate per 100,000	MWI	Malawi	Africa	<5 years	2884434	1288.01	337.549	3088.96
E. coli pathotypes	STEC	Shiga toxin-producing E. coli	2018	Incidence	Rate per 100,000	MWI	Malawi	Africa	≥5 years	15398106	2124.99	498.332	4978.97
E. coli pathotypes	STEC	Shiga toxin-producing E. coli	2018	Incidence	Rate per 100,000	MWI	Malawi	Africa	All ages	18282540	1992.94	480.17	4629.83
E. coli pathotypes	STEC	Shiga toxin-producing E. coli	2018	Incidence	Rate per 100,000	MYS	Malaysia	Western Pacific	<5 years	2703541	651.489	155.73	1861
E. coli pathotypes	STEC	Shiga toxin-producing E. coli	2018	Incidence	Rate per 100,000	MYS	Malaysia	Western Pacific	≥5 years	29934154	498.483	115.143	1632.3
E. coli pathotypes	STEC	Shiga toxin-producing E. coli	2018	Incidence	Rate per 100,000	MYS	Malaysia	Western Pacific	All ages	32637695	511.157	120.687	1668.84
E. coli pathotypes	STEC	Shiga toxin-producing E. coli	2018	Incidence	Rate per 100,000	NAM	Namibia	Africa	<5 years	358737	1482.13	451.068	3761.67
E. coli pathotypes	STEC	Shiga toxin-producing E. coli	2018	Incidence	Rate per 100,000	NAM	Namibia	Africa	≥5 years	2182643	3606.93	1081.03	9106.75
E. coli pathotypes	STEC	Shiga toxin-producing E. coli	2018	Incidence	Rate per 100,000	NAM	Namibia	Africa	All ages	2541380	3306.99	1009	8283.76
E. coli pathotypes	STEC	Shiga toxin-producing E. coli	2018	Incidence	Rate per 100,000	NER	Niger	Africa	<5 years	4194604	2590.75	879.619	5575.63
E. coli pathotypes	STEC	Shiga toxin-producing E. coli	2018	Incidence	Rate per 100,000	NER	Niger	Africa	≥5 years	17613617	2411.13	705.492	5784.65
E. coli pathotypes	STEC	Shiga toxin-producing E. coli	2018	Incidence	Rate per 100,000	NER	Niger	Africa	All ages	21808221	2445.68	767.018	5629.78
E. coli pathotypes	STEC	Shiga toxin-producing E. coli	2018	Incidence	Rate per 100,000	NGA	Nigeria	Africa	<5 years	33401445	5662.56	1807.27	16183.5
E. coli pathotypes	STEC	Shiga toxin-producing E. coli	2018	Incidence	Rate per 100,000	NGA	Nigeria	Africa	≥5 years	169245613	3568.4	1004.31	10804.7
E. coli pathotypes	STEC	Shiga toxin-producing E. coli	2018	Incidence	Rate per 100,000	NGA	Nigeria	Africa	All ages	202647058	3913.57	1189.95	11723.7
E. coli pathotypes	STEC	Shiga toxin-producing E. coli	2018	Incidence	Rate per 100,000	NIC	Nicaragua	Americas	<5 years	673047	490.689	104.952	1357.11
E. coli pathotypes	STEC	Shiga toxin-producing E. coli	2018	Incidence	Rate per 100,000	NIC	Nicaragua	Americas	≥5 years	5685002	338.509	70.7863	1059.46
E. coli pathotypes	STEC	Shiga toxin-producing E. coli	2018	Incidence	Rate per 100,000	NIC	Nicaragua	Americas	All ages	6358049	354.618	77.0421	1083.74
E. coli pathotypes	STEC	Shiga toxin-producing E. coli	2018	Incidence	Rate per 100,000	NIU	Niue	Western Pacific	<5 years	130	75.0117	32.6026	163.519
E. coli pathotypes	STEC	Shiga toxin-producing E. coli	2018	Incidence	Rate per 100,000	NIU	Niue	Western Pacific	≥5 years	1649	19.8499	8.62742	43.2709
E. coli pathotypes	STEC	Shiga toxin-producing E. coli	2018	Incidence	Rate per 100,000	NIU	Niue	Western Pacific	All ages	1779	23.8808	10.3794	52.058
E. coli pathotypes	STEC	Shiga toxin-producing E. coli	2018	Incidence	Rate per 100,000	NLD	Netherlands	Europe	<5 years	881790	325.13	150.557	611.863
E. coli pathotypes	STEC	Shiga toxin-producing E. coli	2018	Incidence	Rate per 100,000	NLD	Netherlands	Europe	≥5 years	16487437	58.368	27.0283	109.843
E. coli pathotypes	STEC	Shiga toxin-producing E. coli	2018	Incidence	Rate per 100,000	NLD	Netherlands	Europe	All ages	17369227	71.9108	33.2996	135.329
E. coli pathotypes	STEC	Shiga toxin-producing E. coli	2018	Incidence	Rate per 100,000	NOR	Norway	Europe	<5 years	299568	291.776	135.112	549.095
E. coli pathotypes	STEC	Shiga toxin-producing E. coli	2018	Incidence	Rate per 100,000	NOR	Norway	Europe	≥5 years	4995890	58.727	27.1946	110.519
E. coli pathotypes	STEC	Shiga toxin-producing E. coli	2018	Incidence	Rate per 100,000	NOR	Norway	Europe	All ages	5295458	71.9108	33.2996	135.329
E. coli pathotypes	STEC	Shiga toxin-producing E. coli	2018	Incidence	Rate per 100,000	NPL	Nepal	South-East Asia	<5 years	2923535	708.968	166.468	1746.91
E. coli pathotypes	STEC	Shiga toxin-producing E. coli	2018	Incidence	Rate per 100,000	NPL	Nepal	South-East Asia	≥5 years	25106438	758.996	172.055	1977.31
E. coli pathotypes	STEC	Shiga toxin-producing E. coli	2018	Incidence	Rate per 100,000	NPL	Nepal	South-East Asia	All ages	28029973	753.778	172.192	1935.97
E. coli pathotypes	STEC	Shiga toxin-producing E. coli	2018	Incidence	Rate per 100,000	NRU	Nauru	Western Pacific	<5 years	1552	40.288	17.5105	87.8243
E. coli pathotypes	STEC	Shiga toxin-producing E. coli	2018	Incidence	Rate per 100,000	NRU	Nauru	Western Pacific	≥5 years	9855	21.2969	9.25636	46.4254
E. coli pathotypes	STEC	Shiga toxin-producing E. coli	2018	Incidence	Rate per 100,000	NRU	Nauru	Western Pacific	All ages	11407	23.8808	10.3794	52.058
E. coli pathotypes	STEC	Shiga toxin-producing E. coli	2018	Incidence	Rate per 100,000	NZL	New Zealand	Western Pacific	<5 years	305272	87.2553	37.9241	190.209
E. coli pathotypes	STEC	Shiga toxin-producing E. coli	2018	Incidence	Rate per 100,000	NZL	New Zealand	Western Pacific	≥5 years	4554126	19.6327	8.53302	42.7975
E. coli pathotypes	STEC	Shiga toxin-producing E. coli	2018	Incidence	Rate per 100,000	NZL	New Zealand	Western Pacific	All ages	4859398	23.8808	10.3794	52.058
E. coli pathotypes	STEC	Shiga toxin-producing E. coli	2018	Incidence	Rate per 100,000	OMN	Oman	Eastern Mediterranean	<5 years	425513	163.651	47.5493	473.559
E. coli pathotypes	STEC	Shiga toxin-producing E. coli	2018	Incidence	Rate per 100,000	OMN	Oman	Eastern Mediterranean	≥5 years	4158963	56.2021	16.3297	162.633
E. coli pathotypes	STEC	Shiga toxin-producing E. coli	2018	Incidence	Rate per 100,000	OMN	Oman	Eastern Mediterranean	All ages	4584476	66.1751	19.2274	191.492
E. coli pathotypes	STEC	Shiga toxin-producing E. coli	2018	Incidence	Rate per 100,000	PAK	Pakistan	Eastern Mediterranean	<5 years	30758854	2738.48	826.111	6631.87
E. coli pathotypes	STEC	Shiga toxin-producing E. coli	2018	Incidence	Rate per 100,000	PAK	Pakistan	Eastern Mediterranean	≥5 years	194272958	1928.88	515.496	4775.98
E. coli pathotypes	STEC	Shiga toxin-producing E. coli	2018	Incidence	Rate per 100,000	PAK	Pakistan	Eastern Mediterranean	All ages	225031812	2039.54	563.588	5018.24
E. coli pathotypes	STEC	Shiga toxin-producing E. coli	2018	Incidence	Rate per 100,000	PAN	Panama	Americas	<5 years	387830	269.808	119.453	462.103
E. coli pathotypes	STEC	Shiga toxin-producing E. coli	2018	Incidence	Rate per 100,000	PAN	Panama	Americas	≥5 years	3745718	93.7707	41.5155	160.602
E. coli pathotypes	STEC	Shiga toxin-producing E. coli	2018	Incidence	Rate per 100,000	PAN	Panama	Americas	All ages	4133548	110.287	48.828	188.89
E. coli pathotypes	STEC	Shiga toxin-producing E. coli	2018	Incidence	Rate per 100,000	PER	Peru	Americas	<5 years	2711270	640.173	184.602	1528.36
E. coli pathotypes	STEC	Shiga toxin-producing E. coli	2018	Incidence	Rate per 100,000	PER	Peru	Americas	≥5 years	28845218	325.828	78.2726	853.413
E. coli pathotypes	STEC	Shiga toxin-producing E. coli	2018	Incidence	Rate per 100,000	PER	Peru	Americas	All ages	31556488	352.835	85.3536	913.396
E. coli pathotypes	STEC	Shiga toxin-producing E. coli	2018	Incidence	Rate per 100,000	PHL	Philippines	Western Pacific	<5 years	11577465	1008.02	198.957	2779.09
E. coli pathotypes	STEC	Shiga toxin-producing E. coli	2018	Incidence	Rate per 100,000	PHL	Philippines	Western Pacific	≥5 years	97221695	349.273	59.7267	950.887
E. coli pathotypes	STEC	Shiga toxin-producing E. coli	2018	Incidence	Rate per 100,000	PHL	Philippines	Western Pacific	All ages	108799160	419.371	76.7857	1132.49
E. coli pathotypes	STEC	Shiga toxin-producing E. coli	2018	Incidence	Rate per 100,000	PLW	Palau	Western Pacific	<5 years	1126	417.059	85.2656	1292.6
E. coli pathotypes	STEC	Shiga toxin-producing E. coli	2018	Incidence	Rate per 100,000	PLW	Palau	Western Pacific	≥5 years	16695	287.303	54.9546	959.527
E. coli pathotypes	STEC	Shiga toxin-producing E. coli	2018	Incidence	Rate per 100,000	PLW	Palau	Western Pacific	All ages	17821	295.502	57.2644	976.873
E. coli pathotypes	STEC	Shiga toxin-producing E. coli	2018	Incidence	Rate per 100,000	PNG	Papua New Guinea	Western Pacific	<5 years	1179406	1434.57	281.973	3992.2
E. coli pathotypes	STEC	Shiga toxin-producing E. coli	2018	Incidence	Rate per 100,000	PNG	Papua New Guinea	Western Pacific	≥5 years	8107430	629.335	112.718	1710.81
E. coli pathotypes	STEC	Shiga toxin-producing E. coli	2018	Incidence	Rate per 100,000	PNG	Papua New Guinea	Western Pacific	All ages	9286836	731.597	134.544	2003.8
E. coli pathotypes	STEC	Shiga toxin-producing E. coli	2018	Incidence	Rate per 100,000	POL	Poland	Europe	<5 years	1909058	330.709	153.141	622.363
E. coli pathotypes	STEC	Shiga toxin-producing E. coli	2018	Incidence	Rate per 100,000	POL	Poland	Europe	≥5 years	36340264	58.3154	27.004	109.744
E. coli pathotypes	STEC	Shiga toxin-producing E. coli	2018	Incidence	Rate per 100,000	POL	Poland	Europe	All ages	38249322	71.9108	33.2996	135.329
E. coli pathotypes	STEC	Shiga toxin-producing E. coli	2018	Incidence	Rate per 100,000	PRK	North Korea	South-East Asia	<5 years	1684175	1382.02	509.029	3141.31
E. coli pathotypes	STEC	Shiga toxin-producing E. coli	2018	Incidence	Rate per 100,000	PRK	North Korea	South-East Asia	≥5 years	24192008	855.664	272.161	1974.97
E. coli pathotypes	STEC	Shiga toxin-producing E. coli	2018	Incidence	Rate per 100,000	PRK	North Korea	South-East Asia	All ages	25876183	889.923	293.112	2035.85
E. coli pathotypes	STEC	Shiga toxin-producing E. coli	2018	Incidence	Rate per 100,000	PRT	Portugal	Europe	<5 years	423921	402.086	186.193	756.688
E. coli pathotypes	STEC	Shiga toxin-producing E. coli	2018	Incidence	Rate per 100,000	PRT	Portugal	Europe	≥5 years	9902806	57.7766	26.7545	108.73
E. coli pathotypes	STEC	Shiga toxin-producing E. coli	2018	Incidence	Rate per 100,000	PRT	Portugal	Europe	All ages	10326727	71.9108	33.2996	135.329
E. coli pathotypes	STEC	Shiga toxin-producing E. coli	2018	Incidence	Rate per 100,000	PRY	Paraguay	Americas	<5 years	674542	333.043	121.005	755.144
E. coli pathotypes	STEC	Shiga toxin-producing E. coli	2018	Incidence	Rate per 100,000	PRY	Paraguay	Americas	≥5 years	5708622	172.327	53.3908	407.844
E. coli pathotypes	STEC	Shiga toxin-producing E. coli	2018	Incidence	Rate per 100,000	PRY	Paraguay	Americas	All ages	6383164	189.311	62.1645	449.64
E. coli pathotypes	STEC	Shiga toxin-producing E. coli	2018	Incidence	Rate per 100,000	QAT	Qatar	Eastern Mediterranean	<5 years	143700	289.882	84.2258	838.833
E. coli pathotypes	STEC	Shiga toxin-producing E. coli	2018	Incidence	Rate per 100,000	QAT	Qatar	Eastern Mediterranean	≥5 years	2598726	53.805	15.6332	155.696
E. coli pathotypes	STEC	Shiga toxin-producing E. coli	2018	Incidence	Rate per 100,000	QAT	Qatar	Eastern Mediterranean	All ages	2742426	66.1751	19.2274	191.492
E. coli pathotypes	STEC	Shiga toxin-producing E. coli	2018	Incidence	Rate per 100,000	ROU	Romania	Europe	<5 years	1002337	323.516	149.81	608.826
E. coli pathotypes	STEC	Shiga toxin-producing E. coli	2018	Incidence	Rate per 100,000	ROU	Romania	Europe	≥5 years	18643365	58.3836	27.0356	109.872
E. coli pathotypes	STEC	Shiga toxin-producing E. coli	2018	Incidence	Rate per 100,000	ROU	Romania	Europe	All ages	19645702	71.9108	33.2996	135.329
E. coli pathotypes	STEC	Shiga toxin-producing E. coli	2018	Incidence	Rate per 100,000	RUS	Russia	Europe	<5 years	9355062	1061.89	249.146	3516.1
E. coli pathotypes	STEC	Shiga toxin-producing E. coli	2018	Incidence	Rate per 100,000	RUS	Russia	Europe	≥5 years	136993720	326.61	74.5138	984.14
E. coli pathotypes	STEC	Shiga toxin-producing E. coli	2018	Incidence	Rate per 100,000	RUS	Russia	Europe	All ages	146348782	373.611	86.1877	1122.56
E. coli pathotypes	STEC	Shiga toxin-producing E. coli	2018	Incidence	Rate per 100,000	RWA	Rwanda	Africa	<5 years	1777042	1083.08	323.348	2581.71
E. coli pathotypes	STEC	Shiga toxin-producing E. coli	2018	Incidence	Rate per 100,000	RWA	Rwanda	Africa	≥5 years	10567362	2024.37	524.891	5011.7
E. coli pathotypes	STEC	Shiga toxin-producing E. coli	2018	Incidence	Rate per 100,000	RWA	Rwanda	Africa	All ages	12344404	1888.87	500.134	4533.35
E. coli pathotypes	STEC	Shiga toxin-producing E. coli	2018	Incidence	Rate per 100,000	SAU	Saudi Arabia	Eastern Mediterranean	<5 years	2856549	162.679	47.2668	470.746
E. coli pathotypes	STEC	Shiga toxin-producing E. coli	2018	Incidence	Rate per 100,000	SAU	Saudi Arabia	Eastern Mediterranean	≥5 years	27737094	56.2365	16.3397	162.732
E. coli pathotypes	STEC	Shiga toxin-producing E. coli	2018	Incidence	Rate per 100,000	SAU	Saudi Arabia	Eastern Mediterranean	All ages	30593643	66.1751	19.2274	191.492
E. coli pathotypes	STEC	Shiga toxin-producing E. coli	2018	Incidence	Rate per 100,000	SDN	Sudan	Eastern Mediterranean	<5 years	6792264	2757.74	754.284	7288.28
E. coli pathotypes	STEC	Shiga toxin-producing E. coli	2018	Incidence	Rate per 100,000	SDN	Sudan	Eastern Mediterranean	≥5 years	36746874	1289.43	317.982	3641.12
E. coli pathotypes	STEC	Shiga toxin-producing E. coli	2018	Incidence	Rate per 100,000	SDN	Sudan	Eastern Mediterranean	All ages	43539138	1518.49	412.622	4164.01
E. coli pathotypes	STEC	Shiga toxin-producing E. coli	2018	Incidence	Rate per 100,000	SEAR	South-East Asian Region	South-East Asia	<5 years	175135016	1356.82	508.329	3183.79
E. coli pathotypes	STEC	Shiga toxin-producing E. coli	2018	Incidence	Rate per 100,000	SEAR	South-East Asian Region	South-East Asia	≥5 years	1825553481	1721.59	585.835	4338.7
E. coli pathotypes	STEC	Shiga toxin-producing E. coli	2018	Incidence	Rate per 100,000	SEAR	South-East Asian Region	South-East Asia	All ages	2000688497	1689.66	576.944	4211.86
E. coli pathotypes	STEC	Shiga toxin-producing E. coli	2018	Incidence	Rate per 100,000	SEN	Senegal	Africa	<5 years	2384637	1784.41	344.673	4708.24
E. coli pathotypes	STEC	Shiga toxin-producing E. coli	2018	Incidence	Rate per 100,000	SEN	Senegal	Africa	≥5 years	13310356	2414.02	462.694	6198.44
E. coli pathotypes	STEC	Shiga toxin-producing E. coli	2018	Incidence	Rate per 100,000	SEN	Senegal	Africa	All ages	15694993	2318.36	460.107	5915.38
E. coli pathotypes	STEC	Shiga toxin-producing E. coli	2018	Incidence	Rate per 100,000	SGP	Singapore	Western Pacific	<5 years	236441	130.09	56.5415	283.584
E. coli pathotypes	STEC	Shiga toxin-producing E. coli	2018	Incidence	Rate per 100,000	SGP	Singapore	Western Pacific	≥5 years	5374945	19.2087	8.34875	41.8733
E. coli pathotypes	STEC	Shiga toxin-producing E. coli	2018	Incidence	Rate per 100,000	SGP	Singapore	Western Pacific	All ages	5611386	23.8808	10.3794	52.058
E. coli pathotypes	STEC	Shiga toxin-producing E. coli	2018	Incidence	Rate per 100,000	SLB	Solomon Islands	Western Pacific	<5 years	101322	495.094	97.1952	1378.84
E. coli pathotypes	STEC	Shiga toxin-producing E. coli	2018	Incidence	Rate per 100,000	SLB	Solomon Islands	Western Pacific	≥5 years	596059	580.203	106.002	1579.07
E. coli pathotypes	STEC	Shiga toxin-producing E. coli	2018	Incidence	Rate per 100,000	SLB	Solomon Islands	Western Pacific	All ages	697381	567.838	105.624	1536.09
E. coli pathotypes	STEC	Shiga toxin-producing E. coli	2018	Incidence	Rate per 100,000	SLE	Sierra Leone	Africa	<5 years	1098986	1505.95	455.843	3501.37
E. coli pathotypes	STEC	Shiga toxin-producing E. coli	2018	Incidence	Rate per 100,000	SLE	Sierra Leone	Africa	≥5 years	6367564	2717.58	726.349	6828.91
E. coli pathotypes	STEC	Shiga toxin-producing E. coli	2018	Incidence	Rate per 100,000	SLE	Sierra Leone	Africa	All ages	7466550	2539.24	707.386	6242.2
E. coli pathotypes	STEC	Shiga toxin-producing E. coli	2018	Incidence	Rate per 100,000	SLV	El Salvador	Americas	<5 years	548633	546.66	206.921	1224.73
E. coli pathotypes	STEC	Shiga toxin-producing E. coli	2018	Incidence	Rate per 100,000	SLV	El Salvador	Americas	≥5 years	5669506	325.481	100.268	774.185
E. coli pathotypes	STEC	Shiga toxin-producing E. coli	2018	Incidence	Rate per 100,000	SLV	El Salvador	Americas	All ages	6218139	344.996	112.152	816.705
E. coli pathotypes	STEC	Shiga toxin-producing E. coli	2018	Incidence	Rate per 100,000	SMR	San Marino	Europe	<5 years	1453	391.52	181.3	736.804
E. coli pathotypes	STEC	Shiga toxin-producing E. coli	2018	Incidence	Rate per 100,000	SMR	San Marino	Europe	≥5 years	33012	57.8434	26.7854	108.856
E. coli pathotypes	STEC	Shiga toxin-producing E. coli	2018	Incidence	Rate per 100,000	SMR	San Marino	Europe	All ages	34465	71.9108	33.2996	135.329
E. coli pathotypes	STEC	Shiga toxin-producing E. coli	2018	Incidence	Rate per 100,000	SOM	Somalia	Eastern Mediterranean	<5 years	2935856	1698.25	530.722	4042.43
E. coli pathotypes	STEC	Shiga toxin-producing E. coli	2018	Incidence	Rate per 100,000	SOM	Somalia	Eastern Mediterranean	≥5 years	12239083	2190.43	598.537	5732.67
E. coli pathotypes	STEC	Shiga toxin-producing E. coli	2018	Incidence	Rate per 100,000	SOM	Somalia	Eastern Mediterranean	All ages	15174939	2095.21	613.036	5345.64
E. coli pathotypes	STEC	Shiga toxin-producing E. coli	2018	Incidence	Rate per 100,000	SRB	Serbia	Europe	<5 years	327027	546.835	124.245	1777.95
E. coli pathotypes	STEC	Shiga toxin-producing E. coli	2018	Incidence	Rate per 100,000	SRB	Serbia	Europe	≥5 years	6719829	63.9004	14.5927	197.914
E. coli pathotypes	STEC	Shiga toxin-producing E. coli	2018	Incidence	Rate per 100,000	SRB	Serbia	Europe	All ages	7046856	86.3122	20.4599	267.947
E. coli pathotypes	STEC	Shiga toxin-producing E. coli	2018	Incidence	Rate per 100,000	SSD	South Sudan	Africa	<5 years	1512054	2826.6	1079.57	5897.69
E. coli pathotypes	STEC	Shiga toxin-producing E. coli	2018	Incidence	Rate per 100,000	SSD	South Sudan	Africa	≥5 years	8447966	3926.96	1244.03	8769.95
E. coli pathotypes	STEC	Shiga toxin-producing E. coli	2018	Incidence	Rate per 100,000	SSD	South Sudan	Africa	All ages	9960020	3759.92	1223.51	8205.72
E. coli pathotypes	STEC	Shiga toxin-producing E. coli	2018	Incidence	Rate per 100,000	STP	Sao Tome and Principe	Africa	<5 years	30443	587.659	205.596	1320.39
E. coli pathotypes	STEC	Shiga toxin-producing E. coli	2018	Incidence	Rate per 100,000	STP	Sao Tome and Principe	Africa	≥5 years	178146	1324.4	440.899	2965.13
E. coli pathotypes	STEC	Shiga toxin-producing E. coli	2018	Incidence	Rate per 100,000	STP	Sao Tome and Principe	Africa	All ages	208589	1216.88	412.346	2698.03
E. coli pathotypes	STEC	Shiga toxin-producing E. coli	2018	Incidence	Rate per 100,000	SUR	Suriname	Americas	<5 years	55090	397.724	111.108	1107.53
E. coli pathotypes	STEC	Shiga toxin-producing E. coli	2018	Incidence	Rate per 100,000	SUR	Suriname	Americas	≥5 years	541540	491.643	125.151	1353.53
E. coli pathotypes	STEC	Shiga toxin-producing E. coli	2018	Incidence	Rate per 100,000	SUR	Suriname	Americas	All ages	596630	482.971	123.076	1320.15
E. coli pathotypes	STEC	Shiga toxin-producing E. coli	2018	Incidence	Rate per 100,000	SVK	Slovakia	Europe	<5 years	287952	311.809	144.389	586.794
E. coli pathotypes	STEC	Shiga toxin-producing E. coli	2018	Incidence	Rate per 100,000	SVK	Slovakia	Europe	≥5 years	5151647	58.5016	27.0902	110.095
E. coli pathotypes	STEC	Shiga toxin-producing E. coli	2018	Incidence	Rate per 100,000	SVK	Slovakia	Europe	All ages	5439599	71.9108	33.2996	135.329
E. coli pathotypes	STEC	Shiga toxin-producing E. coli	2018	Incidence	Rate per 100,000	SVN	Slovenia	Europe	<5 years	103508	328.949	152.326	619.051
E. coli pathotypes	STEC	Shiga toxin-producing E. coli	2018	Incidence	Rate per 100,000	SVN	Slovenia	Europe	≥5 years	1959313	58.3318	27.0116	109.775
E. coli pathotypes	STEC	Shiga toxin-producing E. coli	2018	Incidence	Rate per 100,000	SVN	Slovenia	Europe	All ages	2062821	71.9108	33.2996	135.329
E. coli pathotypes	STEC	Shiga toxin-producing E. coli	2018	Incidence	Rate per 100,000	SWE	Sweden	Europe	<5 years	602050	277.465	128.485	522.163
E. coli pathotypes	STEC	Shiga toxin-producing E. coli	2018	Incidence	Rate per 100,000	SWE	Sweden	Europe	≥5 years	9518385	58.9092	27.279	110.862
E. coli pathotypes	STEC	Shiga toxin-producing E. coli	2018	Incidence	Rate per 100,000	SWE	Sweden	Europe	All ages	10120435	71.9108	33.2996	135.329
E. coli pathotypes	STEC	Shiga toxin-producing E. coli	2018	Incidence	Rate per 100,000	SWZ	Eswatini	Africa	<5 years	143975	1594.18	592.503	3514.28
E. coli pathotypes	STEC	Shiga toxin-producing E. coli	2018	Incidence	Rate per 100,000	SWZ	Eswatini	Africa	≥5 years	1019535	3577.97	1303.87	7838.58
E. coli pathotypes	STEC	Shiga toxin-producing E. coli	2018	Incidence	Rate per 100,000	SWZ	Eswatini	Africa	All ages	1163510	3332.49	1217.02	7244.72
E. coli pathotypes	STEC	Shiga toxin-producing E. coli	2018	Incidence	Rate per 100,000	SYC	Seychelles	Africa	<5 years	8424	1186.4	363.178	3098.01
E. coli pathotypes	STEC	Shiga toxin-producing E. coli	2018	Incidence	Rate per 100,000	SYC	Seychelles	Africa	≥5 years	105313	784.229	229.15	2073.55
E. coli pathotypes	STEC	Shiga toxin-producing E. coli	2018	Incidence	Rate per 100,000	SYC	Seychelles	Africa	All ages	113737	814.016	239.166	2174.54
E. coli pathotypes	STEC	Shiga toxin-producing E. coli	2018	Incidence	Rate per 100,000	SYR	Syria	Eastern Mediterranean	<5 years	2034530	876.408	260.312	2140.99
E. coli pathotypes	STEC	Shiga toxin-producing E. coli	2018	Incidence	Rate per 100,000	SYR	Syria	Eastern Mediterranean	≥5 years	17164998	796.53	200.296	2109.46
E. coli pathotypes	STEC	Shiga toxin-producing E. coli	2018	Incidence	Rate per 100,000	SYR	Syria	Eastern Mediterranean	All ages	19199528	804.994	215.974	2137.65
E. coli pathotypes	STEC	Shiga toxin-producing E. coli	2018	Incidence	Rate per 100,000	TCD	Chad	Africa	<5 years	3070258	3549.05	1369.64	7430.55
E. coli pathotypes	STEC	Shiga toxin-producing E. coli	2018	Incidence	Rate per 100,000	TCD	Chad	Africa	≥5 years	12808115	2970.25	959.463	6581.94
E. coli pathotypes	STEC	Shiga toxin-producing E. coli	2018	Incidence	Rate per 100,000	TCD	Chad	Africa	All ages	15878373	3082.17	1020.27	6725.87
E. coli pathotypes	STEC	Shiga toxin-producing E. coli	2018	Incidence	Rate per 100,000	TGO	Togo	Africa	<5 years	1249788	2197.64	742.591	4816.64
E. coli pathotypes	STEC	Shiga toxin-producing E. coli	2018	Incidence	Rate per 100,000	TGO	Togo	Africa	≥5 years	6907510	2488.28	733.753	6077.65
E. coli pathotypes	STEC	Shiga toxin-producing E. coli	2018	Incidence	Rate per 100,000	TGO	Togo	Africa	All ages	8157298	2443.75	764.023	5761.64
E. coli pathotypes	STEC	Shiga toxin-producing E. coli	2018	Incidence	Rate per 100,000	THA	Thailand	South-East Asia	<5 years	3701764	682.293	124.513	1841.17
E. coli pathotypes	STEC	Shiga toxin-producing E. coli	2018	Incidence	Rate per 100,000	THA	Thailand	South-East Asia	≥5 years	67589150	512.899	84.7095	1387.25
E. coli pathotypes	STEC	Shiga toxin-producing E. coli	2018	Incidence	Rate per 100,000	THA	Thailand	South-East Asia	All ages	71290914	521.695	87.6159	1418.17
E. coli pathotypes	STEC	Shiga toxin-producing E. coli	2018	Incidence	Rate per 100,000	TJK	Tajikistan	Europe	<5 years	1310209	1251.06	255.312	4527.43
E. coli pathotypes	STEC	Shiga toxin-producing E. coli	2018	Incidence	Rate per 100,000	TJK	Tajikistan	Europe	≥5 years	7885882	598.459	123.599	1893.92
E. coli pathotypes	STEC	Shiga toxin-producing E. coli	2018	Incidence	Rate per 100,000	TJK	Tajikistan	Europe	All ages	9196091	691.438	144.113	2213.83
E. coli pathotypes	STEC	Shiga toxin-producing E. coli	2018	Incidence	Rate per 100,000	TKM	Turkmenistan	Europe	<5 years	802249	553.842	127.671	1715.91
E. coli pathotypes	STEC	Shiga toxin-producing E. coli	2018	Incidence	Rate per 100,000	TKM	Turkmenistan	Europe	≥5 years	5778860	238.81	52.3511	724.085
E. coli pathotypes	STEC	Shiga toxin-producing E. coli	2018	Incidence	Rate per 100,000	TKM	Turkmenistan	Europe	All ages	6581109	277.213	65.0164	833.428
E. coli pathotypes	STEC	Shiga toxin-producing E. coli	2018	Incidence	Rate per 100,000	TLS	Timor-Leste	South-East Asia	<5 years	158939	1989.6	733.483	4359.79
E. coli pathotypes	STEC	Shiga toxin-producing E. coli	2018	Incidence	Rate per 100,000	TLS	Timor-Leste	South-East Asia	≥5 years	1104664	939.563	311.853	2072.68
E. coli pathotypes	STEC	Shiga toxin-producing E. coli	2018	Incidence	Rate per 100,000	TLS	Timor-Leste	South-East Asia	All ages	1263603	1071.64	373.375	2344.45
E. coli pathotypes	STEC	Shiga toxin-producing E. coli	2018	Incidence	Rate per 100,000	TON	Tonga	Western Pacific	<5 years	13092	369.839	90.0934	1017.63
E. coli pathotypes	STEC	Shiga toxin-producing E. coli	2018	Incidence	Rate per 100,000	TON	Tonga	Western Pacific	≥5 years	92398	487.396	110.515	1616.17
E. coli pathotypes	STEC	Shiga toxin-producing E. coli	2018	Incidence	Rate per 100,000	TON	Tonga	Western Pacific	All ages	105490	472.807	108.119	1516.49
E. coli pathotypes	STEC	Shiga toxin-producing E. coli	2018	Incidence	Rate per 100,000	TTO	Trinidad and Tobago	Americas	<5 years	91420	401.401	177.714	687.483
E. coli pathotypes	STEC	Shiga toxin-producing E. coli	2018	Incidence	Rate per 100,000	TTO	Trinidad and Tobago	Americas	≥5 years	1358174	90.6922	40.1526	155.329
E. coli pathotypes	STEC	Shiga toxin-producing E. coli	2018	Incidence	Rate per 100,000	TTO	Trinidad and Tobago	Americas	All ages	1449594	110.287	48.828	188.89
E. coli pathotypes	STEC	Shiga toxin-producing E. coli	2018	Incidence	Rate per 100,000	TUN	Tunisia	Eastern Mediterranean	<5 years	1080498	1388.86	499.266	3195.49
E. coli pathotypes	STEC	Shiga toxin-producing E. coli	2018	Incidence	Rate per 100,000	TUN	Tunisia	Eastern Mediterranean	≥5 years	10629303	795.202	274.417	1867.71
E. coli pathotypes	STEC	Shiga toxin-producing E. coli	2018	Incidence	Rate per 100,000	TUN	Tunisia	Eastern Mediterranean	All ages	11709801	849.98	305.265	2015.84
E. coli pathotypes	STEC	Shiga toxin-producing E. coli	2018	Incidence	Rate per 100,000	TUR	Turkey	Europe	<5 years	6909070	1337.68	259.583	4180.05
E. coli pathotypes	STEC	Shiga toxin-producing E. coli	2018	Incidence	Rate per 100,000	TUR	Turkey	Europe	≥5 years	76966018	839.813	158.822	2431.68
E. coli pathotypes	STEC	Shiga toxin-producing E. coli	2018	Incidence	Rate per 100,000	TUR	Turkey	Europe	All ages	83875088	880.824	170.896	2562.18
E. coli pathotypes	STEC	Shiga toxin-producing E. coli	2018	Incidence	Rate per 100,000	TUV	Tuvalu	Western Pacific	<5 years	1178	285.956	69.7077	813.744
E. coli pathotypes	STEC	Shiga toxin-producing E. coli	2018	Incidence	Rate per 100,000	TUV	Tuvalu	Western Pacific	≥5 years	9653	337.789	76.9687	1114.16
E. coli pathotypes	STEC	Shiga toxin-producing E. coli	2018	Incidence	Rate per 100,000	TUV	Tuvalu	Western Pacific	All ages	10831	332.151	77.6849	1063.2
E. coli pathotypes	STEC	Shiga toxin-producing E. coli	2018	Incidence	Rate per 100,000	TZA	Tanzania	Africa	<5 years	9455723	1066.08	356.601	2520.26
E. coli pathotypes	STEC	Shiga toxin-producing E. coli	2018	Incidence	Rate per 100,000	TZA	Tanzania	Africa	≥5 years	47120193	2703.36	830.434	6567.25
E. coli pathotypes	STEC	Shiga toxin-producing E. coli	2018	Incidence	Rate per 100,000	TZA	Tanzania	Africa	All ages	56575916	2429.71	757.228	5815.11
E. coli pathotypes	STEC	Shiga toxin-producing E. coli	2018	Incidence	Rate per 100,000	UGA	Uganda	Africa	<5 years	7021415	1454.81	581.347	2912.95
E. coli pathotypes	STEC	Shiga toxin-producing E. coli	2018	Incidence	Rate per 100,000	UGA	Uganda	Africa	≥5 years	33847746	2530.19	836.753	5666.48
E. coli pathotypes	STEC	Shiga toxin-producing E. coli	2018	Incidence	Rate per 100,000	UGA	Uganda	Africa	All ages	40869161	2345.44	801.198	5155.77
E. coli pathotypes	STEC	Shiga toxin-producing E. coli	2018	Incidence	Rate per 100,000	UKR	Ukraine	Europe	<5 years	2263623	589.45	139.527	2030.67
E. coli pathotypes	STEC	Shiga toxin-producing E. coli	2018	Incidence	Rate per 100,000	UKR	Ukraine	Europe	≥5 years	43075145	222.265	50.2826	782.299
E. coli pathotypes	STEC	Shiga toxin-producing E. coli	2018	Incidence	Rate per 100,000	UKR	Ukraine	Europe	All ages	45338768	240.597	55.5734	855.577
E. coli pathotypes	STEC	Shiga toxin-producing E. coli	2018	Incidence	Rate per 100,000	URY	Uruguay	Americas	<5 years	230686	372.265	164.815	637.582
E. coli pathotypes	STEC	Shiga toxin-producing E. coli	2018	Incidence	Rate per 100,000	URY	Uruguay	Americas	≥5 years	3161662	91.1726	40.3652	156.152
E. coli pathotypes	STEC	Shiga toxin-producing E. coli	2018	Incidence	Rate per 100,000	URY	Uruguay	Americas	All ages	3392348	110.287	48.828	188.89
E. coli pathotypes	STEC	Shiga toxin-producing E. coli	2018	Incidence	Rate per 100,000	USA	United States	Americas	<5 years	19949900	423.406	187.456	725.171
E. coli pathotypes	STEC	Shiga toxin-producing E. coli	2018	Incidence	Rate per 100,000	USA	United States	Americas	≥5 years	313725390	90.3761	40.0126	154.788
E. coli pathotypes	STEC	Shiga toxin-producing E. coli	2018	Incidence	Rate per 100,000	USA	United States	Americas	All ages	333675290	110.287	48.828	188.89
E. coli pathotypes	STEC	Shiga toxin-producing E. coli	2018	Incidence	Rate per 100,000	UZB	Uzbekistan	Europe	<5 years	3547695	206.235	45.5774	713.857
E. coli pathotypes	STEC	Shiga toxin-producing E. coli	2018	Incidence	Rate per 100,000	UZB	Uzbekistan	Europe	≥5 years	28538988	98.5533	21.264	314.676
E. coli pathotypes	STEC	Shiga toxin-producing E. coli	2018	Incidence	Rate per 100,000	UZB	Uzbekistan	Europe	All ages	32086683	110.459	23.1688	361.895
E. coli pathotypes	STEC	Shiga toxin-producing E. coli	2018	Incidence	Rate per 100,000	VCT	Saint Vincent and the Grenadines	Americas	<5 years	7981	385.526	111.94	1083.13
E. coli pathotypes	STEC	Shiga toxin-producing E. coli	2018	Incidence	Rate per 100,000	VCT	Saint Vincent and the Grenadines	Americas	≥5 years	97320	522.076	134.507	1395.54
E. coli pathotypes	STEC	Shiga toxin-producing E. coli	2018	Incidence	Rate per 100,000	VCT	Saint Vincent and the Grenadines	Americas	All ages	105301	511.727	132.624	1366.36
E. coli pathotypes	STEC	Shiga toxin-producing E. coli	2018	Incidence	Rate per 100,000	VEN	Venezuela	Americas	<5 years	2722502	895.147	148.249	2852.12
E. coli pathotypes	STEC	Shiga toxin-producing E. coli	2018	Incidence	Rate per 100,000	VEN	Venezuela	Americas	≥5 years	27604239	782.826	125.27	2423.61
E. coli pathotypes	STEC	Shiga toxin-producing E. coli	2018	Incidence	Rate per 100,000	VEN	Venezuela	Americas	All ages	30326741	792.909	129.088	2453.23
E. coli pathotypes	STEC	Shiga toxin-producing E. coli	2018	Incidence	Rate per 100,000	VNM	Vietnam	Western Pacific	<5 years	8335600	994.197	203.086	2809.35
E. coli pathotypes	STEC	Shiga toxin-producing E. coli	2018	Incidence	Rate per 100,000	VNM	Vietnam	Western Pacific	≥5 years	87411892	532.881	94.7988	1450.52
E. coli pathotypes	STEC	Shiga toxin-producing E. coli	2018	Incidence	Rate per 100,000	VNM	Vietnam	Western Pacific	All ages	95747492	573.042	105.683	1554.92
E. coli pathotypes	STEC	Shiga toxin-producing E. coli	2018	Incidence	Rate per 100,000	VUT	Vanuatu	Western Pacific	<5 years	42460	659.134	127.045	1843.39
E. coli pathotypes	STEC	Shiga toxin-producing E. coli	2018	Incidence	Rate per 100,000	VUT	Vanuatu	Western Pacific	≥5 years	239429	609.535	110.85	1638.74
E. coli pathotypes	STEC	Shiga toxin-producing E. coli	2018	Incidence	Rate per 100,000	VUT	Vanuatu	Western Pacific	All ages	281889	617.006	114.927	1659.43
E. coli pathotypes	STEC	Shiga toxin-producing E. coli	2018	Incidence	Rate per 100,000	WPR	Western Pacific Region	Western Pacific	<5 years	126507775	256.177	69.0321	625.259
E. coli pathotypes	STEC	Shiga toxin-producing E. coli	2018	Incidence	Rate per 100,000	WPR	Western Pacific Region	Western Pacific	≥5 years	1779718663	81.3727	20.8212	196.819
E. coli pathotypes	STEC	Shiga toxin-producing E. coli	2018	Incidence	Rate per 100,000	WPR	Western Pacific Region	Western Pacific	All ages	1906226438	92.9737	24.8468	224.218
E. coli pathotypes	STEC	Shiga toxin-producing E. coli	2018	Incidence	Rate per 100,000	WSM	Samoa	Western Pacific	<5 years	29201	566.185	110.107	1645.33
E. coli pathotypes	STEC	Shiga toxin-producing E. coli	2018	Incidence	Rate per 100,000	WSM	Samoa	Western Pacific	≥5 years	177271	577.74	100.841	1589.93
E. coli pathotypes	STEC	Shiga toxin-producing E. coli	2018	Incidence	Rate per 100,000	WSM	Samoa	Western Pacific	All ages	206472	576.106	104.257	1599.17
E. coli pathotypes	STEC	Shiga toxin-producing E. coli	2018	Incidence	Rate per 100,000	YEM	Yemen	Eastern Mediterranean	<5 years	5355486	4582.32	1483.86	10886.1
E. coli pathotypes	STEC	Shiga toxin-producing E. coli	2018	Incidence	Rate per 100,000	YEM	Yemen	Eastern Mediterranean	≥5 years	28232743	892.001	270.806	2463.24
E. coli pathotypes	STEC	Shiga toxin-producing E. coli	2018	Incidence	Rate per 100,000	YEM	Yemen	Eastern Mediterranean	All ages	33588229	1480.4	489.743	3700.72
E. coli pathotypes	STEC	Shiga toxin-producing E. coli	2018	Incidence	Rate per 100,000	ZAF	South Africa	Africa	<5 years	5612089	1630.07	416.233	4309.25
E. coli pathotypes	STEC	Shiga toxin-producing E. coli	2018	Incidence	Rate per 100,000	ZAF	South Africa	Africa	≥5 years	52517634	2574.93	597.289	6943.21
E. coli pathotypes	STEC	Shiga toxin-producing E. coli	2018	Incidence	Rate per 100,000	ZAF	South Africa	Africa	All ages	58129723	2483.71	575.967	6622.16
E. coli pathotypes	STEC	Shiga toxin-producing E. coli	2018	Incidence	Rate per 100,000	ZMB	Zambia	Africa	<5 years	2900189	1544.42	333.925	4376.86
E. coli pathotypes	STEC	Shiga toxin-producing E. coli	2018	Incidence	Rate per 100,000	ZMB	Zambia	Africa	≥5 years	14806339	2333.7	450.504	7018.2
E. coli pathotypes	STEC	Shiga toxin-producing E. coli	2018	Incidence	Rate per 100,000	ZMB	Zambia	Africa	All ages	17706528	2204.43	433.135	6593.4
E. coli pathotypes	STEC	Shiga toxin-producing E. coli	2018	Incidence	Rate per 100,000	ZWE	Zimbabwe	Africa	<5 years	2302153	1217.99	360.184	2752
E. coli pathotypes	STEC	Shiga toxin-producing E. coli	2018	Incidence	Rate per 100,000	ZWE	Zimbabwe	Africa	≥5 years	12618225	2258.22	636.1	5495.08
E. coli pathotypes	STEC	Shiga toxin-producing E. coli	2018	Incidence	Rate per 100,000	ZWE	Zimbabwe	Africa	All ages	14920378	2097.72	606.703	5033.74
E. coli pathotypes	STEC	Shiga toxin-producing E. coli	2018	Mortality	Number	AFG	Afghanistan	Eastern Mediterranean	<5 years	6158776	96.6049	30.1241	236.119
E. coli pathotypes	STEC	Shiga toxin-producing E. coli	2018	Mortality	Number	AFG	Afghanistan	Eastern Mediterranean	≥5 years	30045010	20.4432	5.24956	61.0315
E. coli pathotypes	STEC	Shiga toxin-producing E. coli	2018	Mortality	Number	AFG	Afghanistan	Eastern Mediterranean	All ages	36203786	117.048	36.3773	290.891
E. coli pathotypes	STEC	Shiga toxin-producing E. coli	2018	Mortality	Number	AFR	African Region	Africa	<5 years	170506197	10084.9	4472.58	21144.6
E. coli pathotypes	STEC	Shiga toxin-producing E. coli	2018	Mortality	Number	AFR	African Region	Africa	≥5 years	908276976	6876.89	2997.78	14282.2
E. coli pathotypes	STEC	Shiga toxin-producing E. coli	2018	Mortality	Number	AFR	African Region	Africa	All ages	1078783173	16961.7	8025.84	33627.5
E. coli pathotypes	STEC	Shiga toxin-producing E. coli	2018	Mortality	Number	AGO	Angola	Africa	<5 years	5484241	241.847	89.2885	482.9
E. coli pathotypes	STEC	Shiga toxin-producing E. coli	2018	Mortality	Number	AGO	Angola	Africa	≥5 years	25279313	193.597	80.2306	393.552
E. coli pathotypes	STEC	Shiga toxin-producing E. coli	2018	Mortality	Number	AGO	Angola	Africa	All ages	30763554	435.444	177.561	841.554
E. coli pathotypes	STEC	Shiga toxin-producing E. coli	2018	Mortality	Number	ALB	Albania	Europe	<5 years	174865	0.254714	0.054935	0.838302
E. coli pathotypes	STEC	Shiga toxin-producing E. coli	2018	Mortality	Number	ALB	Albania	Europe	≥5 years	2721781	0.476712	0.107253	1.53554
E. coli pathotypes	STEC	Shiga toxin-producing E. coli	2018	Mortality	Number	ALB	Albania	Europe	All ages	2896646	0.731426	0.170431	2.29406
E. coli pathotypes	STEC	Shiga toxin-producing E. coli	2018	Mortality	Number	AMR	Region of the Americas	Americas	<5 years	73059749	217.215	108.103	415.704
E. coli pathotypes	STEC	Shiga toxin-producing E. coli	2018	Mortality	Number	AMR	Region of the Americas	Americas	≥5 years	926980372	554.478	251.569	1117.61
E. coli pathotypes	STEC	Shiga toxin-producing E. coli	2018	Mortality	Number	AMR	Region of the Americas	Americas	All ages	1000040121	771.693	370.749	1486.41
E. coli pathotypes	STEC	Shiga toxin-producing E. coli	2018	Mortality	Number	AND	Andorra	Europe	<5 years	3017	0.00783496	0.00361868	0.016397
E. coli pathotypes	STEC	Shiga toxin-producing E. coli	2018	Mortality	Number	AND	Andorra	Europe	≥5 years	71509	0.0232908	0.0098744	0.051804
E. coli pathotypes	STEC	Shiga toxin-producing E. coli	2018	Mortality	Number	AND	Andorra	Europe	All ages	74526	0.0311258	0.0139335	0.0686132
E. coli pathotypes	STEC	Shiga toxin-producing E. coli	2018	Mortality	Number	ARE	United Arab Emirates	Eastern Mediterranean	<5 years	523073	0.773054	0.308725	1.55109
E. coli pathotypes	STEC	Shiga toxin-producing E. coli	2018	Mortality	Number	ARE	United Arab Emirates	Eastern Mediterranean	≥5 years	8773066	2.29589	0.784503	4.80463
E. coli pathotypes	STEC	Shiga toxin-producing E. coli	2018	Mortality	Number	ARE	United Arab Emirates	Eastern Mediterranean	All ages	9296139	3.06894	1.101	6.42107
E. coli pathotypes	STEC	Shiga toxin-producing E. coli	2018	Mortality	Number	ARG	Argentina	Americas	<5 years	3705742	6.47359	1.30512	23.7773
E. coli pathotypes	STEC	Shiga toxin-producing E. coli	2018	Mortality	Number	ARG	Argentina	Americas	≥5 years	40773240	21.7943	4.01844	74.0456
E. coli pathotypes	STEC	Shiga toxin-producing E. coli	2018	Mortality	Number	ARG	Argentina	Americas	All ages	44478982	28.2679	5.48031	101.509
E. coli pathotypes	STEC	Shiga toxin-producing E. coli	2018	Mortality	Number	ARM	Armenia	Europe	<5 years	203386	0.562348	0.106105	1.84688
E. coli pathotypes	STEC	Shiga toxin-producing E. coli	2018	Mortality	Number	ARM	Armenia	Europe	≥5 years	2709089	0.649163	0.12021	2.35075
E. coli pathotypes	STEC	Shiga toxin-producing E. coli	2018	Mortality	Number	ARM	Armenia	Europe	All ages	2912475	1.21151	0.229569	4.16402
E. coli pathotypes	STEC	Shiga toxin-producing E. coli	2018	Mortality	Number	ATG	Antigua and Barbuda	Americas	<5 years	5383	0.0105539	0.00578412	0.0184782
E. coli pathotypes	STEC	Shiga toxin-producing E. coli	2018	Mortality	Number	ATG	Antigua and Barbuda	Americas	≥5 years	85334	0.0291013	0.0154488	0.0550845
E. coli pathotypes	STEC	Shiga toxin-producing E. coli	2018	Mortality	Number	ATG	Antigua and Barbuda	Americas	All ages	90717	0.0396552	0.0218338	0.07374
E. coli pathotypes	STEC	Shiga toxin-producing E. coli	2018	Mortality	Number	AUS	Australia	Western Pacific	<5 years	1577984	1.42934	0.462471	2.9758
E. coli pathotypes	STEC	Shiga toxin-producing E. coli	2018	Mortality	Number	AUS	Australia	Western Pacific	≥5 years	23351913	4.65212	1.432	9.94881
E. coli pathotypes	STEC	Shiga toxin-producing E. coli	2018	Mortality	Number	AUS	Australia	Western Pacific	All ages	24929897	6.08147	1.92211	12.9246
E. coli pathotypes	STEC	Shiga toxin-producing E. coli	2018	Mortality	Number	AUT	Austria	Europe	<5 years	432006	0.847692	0.376674	1.85904
E. coli pathotypes	STEC	Shiga toxin-producing E. coli	2018	Mortality	Number	AUT	Austria	Europe	≥5 years	8391491	2.66153	1.08055	6.01335
E. coli pathotypes	STEC	Shiga toxin-producing E. coli	2018	Mortality	Number	AUT	Austria	Europe	All ages	8823497	3.50922	1.48537	7.87117
E. coli pathotypes	STEC	Shiga toxin-producing E. coli	2018	Mortality	Number	AZE	Azerbaijan	Europe	<5 years	835745	6.39319	1.28629	19.6433
E. coli pathotypes	STEC	Shiga toxin-producing E. coli	2018	Mortality	Number	AZE	Azerbaijan	Europe	≥5 years	9176576	4.17095	0.801338	13.4303
E. coli pathotypes	STEC	Shiga toxin-producing E. coli	2018	Mortality	Number	AZE	Azerbaijan	Europe	All ages	10012321	10.5641	2.33817	32.2334
E. coli pathotypes	STEC	Shiga toxin-producing E. coli	2018	Mortality	Number	BDI	Burundi	Africa	<5 years	2142827	52.3111	17.3872	125.041
E. coli pathotypes	STEC	Shiga toxin-producing E. coli	2018	Mortality	Number	BDI	Burundi	Africa	≥5 years	9506698	83.591	25.2452	197.9
E. coli pathotypes	STEC	Shiga toxin-producing E. coli	2018	Mortality	Number	BDI	Burundi	Africa	All ages	11649525	135.902	42.9484	325.075
E. coli pathotypes	STEC	Shiga toxin-producing E. coli	2018	Mortality	Number	BEL	Belgium	Europe	<5 years	622865	1.26351	0.608326	2.57459
E. coli pathotypes	STEC	Shiga toxin-producing E. coli	2018	Mortality	Number	BEL	Belgium	Europe	≥5 years	10777172	3.64081	1.55942	8.08432
E. coli pathotypes	STEC	Shiga toxin-producing E. coli	2018	Mortality	Number	BEL	Belgium	Europe	All ages	11400037	4.90432	2.2092	10.7293
E. coli pathotypes	STEC	Shiga toxin-producing E. coli	2018	Mortality	Number	BEN	Benin	Africa	<5 years	2044352	97.7362	41.133	201.533
E. coli pathotypes	STEC	Shiga toxin-producing E. coli	2018	Mortality	Number	BEN	Benin	Africa	≥5 years	10167172	99.7781	37.9157	198.487
E. coli pathotypes	STEC	Shiga toxin-producing E. coli	2018	Mortality	Number	BEN	Benin	Africa	All ages	12211524	197.514	84.2447	388.274
E. coli pathotypes	STEC	Shiga toxin-producing E. coli	2018	Mortality	Number	BFA	Burkina Faso	Africa	<5 years	3443990	125.422	21.7109	339.67
E. coli pathotypes	STEC	Shiga toxin-producing E. coli	2018	Mortality	Number	BFA	Burkina Faso	Africa	≥5 years	16728015	112.615	18.9396	295.792
E. coli pathotypes	STEC	Shiga toxin-producing E. coli	2018	Mortality	Number	BFA	Burkina Faso	Africa	All ages	20172005	238.037	39.4885	617.168
E. coli pathotypes	STEC	Shiga toxin-producing E. coli	2018	Mortality	Number	BGD	Bangladesh	South-East Asia	<5 years	15557849	162.311	51.1925	391.977
E. coli pathotypes	STEC	Shiga toxin-producing E. coli	2018	Mortality	Number	BGD	Bangladesh	South-East Asia	≥5 years	147283870	493.961	146.087	1322.07
E. coli pathotypes	STEC	Shiga toxin-producing E. coli	2018	Mortality	Number	BGD	Bangladesh	South-East Asia	All ages	162841719	656.272	195.209	1701.3
E. coli pathotypes	STEC	Shiga toxin-producing E. coli	2018	Mortality	Number	BGR	Bulgaria	Europe	<5 years	327750	0.46126	0.0762852	1.44072
E. coli pathotypes	STEC	Shiga toxin-producing E. coli	2018	Mortality	Number	BGR	Bulgaria	Europe	≥5 years	6722000	0.66729	0.105322	2.43591
E. coli pathotypes	STEC	Shiga toxin-producing E. coli	2018	Mortality	Number	BGR	Bulgaria	Europe	All ages	7049750	1.12855	0.192808	3.93555
E. coli pathotypes	STEC	Shiga toxin-producing E. coli	2018	Mortality	Number	BHR	Bahrain	Eastern Mediterranean	<5 years	107725	0.113058	0.0397894	0.229519
E. coli pathotypes	STEC	Shiga toxin-producing E. coli	2018	Mortality	Number	BHR	Bahrain	Eastern Mediterranean	≥5 years	1394203	0.356883	0.120041	0.754132
E. coli pathotypes	STEC	Shiga toxin-producing E. coli	2018	Mortality	Number	BHR	Bahrain	Eastern Mediterranean	All ages	1501928	0.469941	0.159332	0.983651
E. coli pathotypes	STEC	Shiga toxin-producing E. coli	2018	Mortality	Number	BHS	Bahamas	Americas	<5 years	24342	0.0455614	0.0249701	0.0797707
E. coli pathotypes	STEC	Shiga toxin-producing E. coli	2018	Mortality	Number	BHS	Bahamas	Americas	≥5 years	367285	0.125631	0.0666928	0.237801
E. coli pathotypes	STEC	Shiga toxin-producing E. coli	2018	Mortality	Number	BHS	Bahamas	Americas	All ages	391627	0.171192	0.0942569	0.318337
E. coli pathotypes	STEC	Shiga toxin-producing E. coli	2018	Mortality	Number	BIH	Bosnia and Herzegovina	Europe	<5 years	142889	0.14021	0.0291115	0.462081
E. coli pathotypes	STEC	Shiga toxin-producing E. coli	2018	Mortality	Number	BIH	Bosnia and Herzegovina	Europe	≥5 years	3264067	1.01477	0.228801	3.47426
E. coli pathotypes	STEC	Shiga toxin-producing E. coli	2018	Mortality	Number	BIH	Bosnia and Herzegovina	Europe	All ages	3406956	1.15498	0.262174	3.9907
E. coli pathotypes	STEC	Shiga toxin-producing E. coli	2018	Mortality	Number	BLR	Belarus	Europe	<5 years	580545	2.09848	0.435079	7.22315
E. coli pathotypes	STEC	Shiga toxin-producing E. coli	2018	Mortality	Number	BLR	Belarus	Europe	≥5 years	8908848	3.44468	0.652183	11.1083
E. coli pathotypes	STEC	Shiga toxin-producing E. coli	2018	Mortality	Number	BLR	Belarus	Europe	All ages	9489393	5.54316	1.0977	17.2055
E. coli pathotypes	STEC	Shiga toxin-producing E. coli	2018	Mortality	Number	BLZ	Belize	Americas	<5 years	38413	0.0713474	0.0201465	0.191365
E. coli pathotypes	STEC	Shiga toxin-producing E. coli	2018	Mortality	Number	BLZ	Belize	Americas	≥5 years	338665	0.301991	0.0732538	0.821712
E. coli pathotypes	STEC	Shiga toxin-producing E. coli	2018	Mortality	Number	BLZ	Belize	Americas	All ages	377078	0.373339	0.095329	1.03937
E. coli pathotypes	STEC	Shiga toxin-producing E. coli	2018	Mortality	Number	BOL	Bolivia	Americas	<5 years	1244426	9.60762	2.69671	26.7609
E. coli pathotypes	STEC	Shiga toxin-producing E. coli	2018	Mortality	Number	BOL	Bolivia	Americas	≥5 years	10182232	7.77538	2.17936	21.652
E. coli pathotypes	STEC	Shiga toxin-producing E. coli	2018	Mortality	Number	BOL	Bolivia	Americas	All ages	11426658	17.383	5.11595	47.4519
E. coli pathotypes	STEC	Shiga toxin-producing E. coli	2018	Mortality	Number	BRA	Brazil	Americas	<5 years	14375439	29.3459	10.0825	71.1826
E. coli pathotypes	STEC	Shiga toxin-producing E. coli	2018	Mortality	Number	BRA	Brazil	Americas	≥5 years	191055089	133.701	40.158	333.152
E. coli pathotypes	STEC	Shiga toxin-producing E. coli	2018	Mortality	Number	BRA	Brazil	Americas	All ages	205430528	163.047	52.5042	396.463
E. coli pathotypes	STEC	Shiga toxin-producing E. coli	2018	Mortality	Number	BRB	Barbados	Americas	<5 years	16265	0.0302053	0.0168794	0.0548139
E. coli pathotypes	STEC	Shiga toxin-producing E. coli	2018	Mortality	Number	BRB	Barbados	Americas	≥5 years	264184	0.0870354	0.0454168	0.164374
E. coli pathotypes	STEC	Shiga toxin-producing E. coli	2018	Mortality	Number	BRB	Barbados	Americas	All ages	280449	0.117241	0.062814	0.221668
E. coli pathotypes	STEC	Shiga toxin-producing E. coli	2018	Mortality	Number	BRN	Brunei	Western Pacific	<5 years	33210	0.0280501	0.0099631	0.0536452
E. coli pathotypes	STEC	Shiga toxin-producing E. coli	2018	Mortality	Number	BRN	Brunei	Western Pacific	≥5 years	402126	0.0849503	0.0282531	0.175528
E. coli pathotypes	STEC	Shiga toxin-producing E. coli	2018	Mortality	Number	BRN	Brunei	Western Pacific	All ages	435336	0.113	0.0382491	0.228673
E. coli pathotypes	STEC	Shiga toxin-producing E. coli	2018	Mortality	Number	BTN	Bhutan	South-East Asia	<5 years	57503	0.363599	0.119085	0.865805
E. coli pathotypes	STEC	Shiga toxin-producing E. coli	2018	Mortality	Number	BTN	Bhutan	South-East Asia	≥5 years	699661	2.72573	0.909614	6.54997
E. coli pathotypes	STEC	Shiga toxin-producing E. coli	2018	Mortality	Number	BTN	Bhutan	South-East Asia	All ages	757164	3.08933	1.0567	7.51543
E. coli pathotypes	STEC	Shiga toxin-producing E. coli	2018	Mortality	Number	BWA	Botswana	Africa	<5 years	271575	4.50119	0.741706	16.2342
E. coli pathotypes	STEC	Shiga toxin-producing E. coli	2018	Mortality	Number	BWA	Botswana	Africa	≥5 years	2011293	14.5485	4.18993	37.5081
E. coli pathotypes	STEC	Shiga toxin-producing E. coli	2018	Mortality	Number	BWA	Botswana	Africa	All ages	2282868	19.0496	5.80194	49.3674
E. coli pathotypes	STEC	Shiga toxin-producing E. coli	2018	Mortality	Number	CAF	Central African Republic	Africa	<5 years	899655	51.9835	21.2034	111.83
E. coli pathotypes	STEC	Shiga toxin-producing E. coli	2018	Mortality	Number	CAF	Central African Republic	Africa	≥5 years	3928796	40.1495	14.037	92.7191
E. coli pathotypes	STEC	Shiga toxin-producing E. coli	2018	Mortality	Number	CAF	Central African Republic	Africa	All ages	4828451	92.133	35.729	195.845
E. coli pathotypes	STEC	Shiga toxin-producing E. coli	2018	Mortality	Number	CAN	Canada	Americas	<5 years	1953121	3.89554	2.1637	7.09222
E. coli pathotypes	STEC	Shiga toxin-producing E. coli	2018	Mortality	Number	CAN	Canada	Americas	≥5 years	35089503	11.3821	5.90991	21.3431
E. coli pathotypes	STEC	Shiga toxin-producing E. coli	2018	Mortality	Number	CAN	Canada	Americas	All ages	37042624	15.2776	8.11466	28.7896
E. coli pathotypes	STEC	Shiga toxin-producing E. coli	2018	Mortality	Number	CHE	Switzerland	Europe	<5 years	433736	0.983252	0.47914	1.99236
E. coli pathotypes	STEC	Shiga toxin-producing E. coli	2018	Mortality	Number	CHE	Switzerland	Europe	≥5 years	8052332	2.76146	1.18878	6.12123
E. coli pathotypes	STEC	Shiga toxin-producing E. coli	2018	Mortality	Number	CHE	Switzerland	Europe	All ages	8486068	3.74471	1.6946	8.05062
E. coli pathotypes	STEC	Shiga toxin-producing E. coli	2018	Mortality	Number	CHL	Chile	Americas	<5 years	1184873	2.19715	1.20225	3.84272
E. coli pathotypes	STEC	Shiga toxin-producing E. coli	2018	Mortality	Number	CHL	Chile	Americas	≥5 years	17537435	6.02898	3.20333	11.4211
E. coli pathotypes	STEC	Shiga toxin-producing E. coli	2018	Mortality	Number	CHL	Chile	Americas	All ages	18722308	8.22613	4.53686	15.2727
E. coli pathotypes	STEC	Shiga toxin-producing E. coli	2018	Mortality	Number	CHN	China	Western Pacific	<5 years	90267516	35.1558	10.6961	99.6639
E. coli pathotypes	STEC	Shiga toxin-producing E. coli	2018	Mortality	Number	CHN	China	Western Pacific	≥5 years	1326145525	38.5397	12.0704	95.5881
E. coli pathotypes	STEC	Shiga toxin-producing E. coli	2018	Mortality	Number	CHN	China	Western Pacific	All ages	1416413041	73.6955	23.22	186.526
E. coli pathotypes	STEC	Shiga toxin-producing E. coli	2018	Mortality	Number	CIV	Cote d'Ivoire	Africa	<5 years	4467838	167.259	74.334	321.654
E. coli pathotypes	STEC	Shiga toxin-producing E. coli	2018	Mortality	Number	CIV	Cote d'Ivoire	Africa	≥5 years	22632399	119.661	49.8746	244.123
E. coli pathotypes	STEC	Shiga toxin-producing E. coli	2018	Mortality	Number	CIV	Cote d'Ivoire	Africa	All ages	27100237	286.92	126.48	536.148
E. coli pathotypes	STEC	Shiga toxin-producing E. coli	2018	Mortality	Number	CMR	Cameroon	Africa	<5 years	3993507	189.903	62.9779	438.024
E. coli pathotypes	STEC	Shiga toxin-producing E. coli	2018	Mortality	Number	CMR	Cameroon	Africa	≥5 years	20464378	119.685	37.0247	287.903
E. coli pathotypes	STEC	Shiga toxin-producing E. coli	2018	Mortality	Number	CMR	Cameroon	Africa	All ages	24457885	309.588	101.94	692.374
E. coli pathotypes	STEC	Shiga toxin-producing E. coli	2018	Mortality	Number	COD	Democratic Republic of Congo	Africa	<5 years	16330375	616.804	218.617	1320.78
E. coli pathotypes	STEC	Shiga toxin-producing E. coli	2018	Mortality	Number	COD	Democratic Republic of Congo	Africa	≥5 years	72282784	396.134	135.267	907.254
E. coli pathotypes	STEC	Shiga toxin-producing E. coli	2018	Mortality	Number	COD	Democratic Republic of Congo	Africa	All ages	88613159	1012.94	385.33	2193.05
E. coli pathotypes	STEC	Shiga toxin-producing E. coli	2018	Mortality	Number	COG	Congo	Africa	<5 years	850801	14.7873	6.05118	30.6381
E. coli pathotypes	STEC	Shiga toxin-producing E. coli	2018	Mortality	Number	COG	Congo	Africa	≥5 years	4565394	23.2944	9.26445	52.9814
E. coli pathotypes	STEC	Shiga toxin-producing E. coli	2018	Mortality	Number	COG	Congo	Africa	All ages	5416195	38.0817	15.6116	80.0163
E. coli pathotypes	STEC	Shiga toxin-producing E. coli	2018	Mortality	Number	COK	Cook Islands	Western Pacific	<5 years	1305	0.00101895	0.000339023	0.00202929
E. coli pathotypes	STEC	Shiga toxin-producing E. coli	2018	Mortality	Number	COK	Cook Islands	Western Pacific	≥5 years	15522	0.00320516	0.00102791	0.00674669
E. coli pathotypes	STEC	Shiga toxin-producing E. coli	2018	Mortality	Number	COK	Cook Islands	Western Pacific	All ages	16827	0.00422411	0.00139862	0.00877598
E. coli pathotypes	STEC	Shiga toxin-producing E. coli	2018	Mortality	Number	COL	Colombia	Americas	<5 years	3464198	5.37738	1.61147	12.9878
E. coli pathotypes	STEC	Shiga toxin-producing E. coli	2018	Mortality	Number	COL	Colombia	Americas	≥5 years	45095694	20.6255	5.6795	53.7213
E. coli pathotypes	STEC	Shiga toxin-producing E. coli	2018	Mortality	Number	COL	Colombia	Americas	All ages	48559892	26.0029	7.10032	64.7818
E. coli pathotypes	STEC	Shiga toxin-producing E. coli	2018	Mortality	Number	COM	Comoros	Africa	<5 years	109109	3.10851	1.2554	6.437
E. coli pathotypes	STEC	Shiga toxin-producing E. coli	2018	Mortality	Number	COM	Comoros	Africa	≥5 years	655002	4.20922	1.60134	8.74199
E. coli pathotypes	STEC	Shiga toxin-producing E. coli	2018	Mortality	Number	COM	Comoros	Africa	All ages	764111	7.31774	3.03858	14.5027
E. coli pathotypes	STEC	Shiga toxin-producing E. coli	2018	Mortality	Number	CPV	Cape Verde	Africa	<5 years	46941	0.119589	0.0308298	0.310744
E. coli pathotypes	STEC	Shiga toxin-producing E. coli	2018	Mortality	Number	CPV	Cape Verde	Africa	≥5 years	466177	1.45278	0.358883	3.52931
E. coli pathotypes	STEC	Shiga toxin-producing E. coli	2018	Mortality	Number	CPV	Cape Verde	Africa	All ages	513118	1.57236	0.399884	3.74134
E. coli pathotypes	STEC	Shiga toxin-producing E. coli	2018	Mortality	Number	CRI	Costa Rica	Americas	<5 years	345651	0.835849	0.233478	2.41693
E. coli pathotypes	STEC	Shiga toxin-producing E. coli	2018	Mortality	Number	CRI	Costa Rica	Americas	≥5 years	4590096	6.07386	1.45391	17.071
E. coli pathotypes	STEC	Shiga toxin-producing E. coli	2018	Mortality	Number	CRI	Costa Rica	Americas	All ages	4935747	6.90971	1.81312	19.8532
E. coli pathotypes	STEC	Shiga toxin-producing E. coli	2018	Mortality	Number	CUB	Cuba	Americas	<5 years	593120	1.13564	0.298093	3.3476
E. coli pathotypes	STEC	Shiga toxin-producing E. coli	2018	Mortality	Number	CUB	Cuba	Americas	≥5 years	10644165	10.8885	2.68628	30.9126
E. coli pathotypes	STEC	Shiga toxin-producing E. coli	2018	Mortality	Number	CUB	Cuba	Americas	All ages	11237285	12.0241	3.13091	34.3612
E. coli pathotypes	STEC	Shiga toxin-producing E. coli	2018	Mortality	Number	CYP	Cyprus	Europe	<5 years	70374	0.160277	0.0816604	0.311658
E. coli pathotypes	STEC	Shiga toxin-producing E. coli	2018	Mortality	Number	CYP	Cyprus	Europe	≥5 years	1192262	0.427663	0.185734	0.922626
E. coli pathotypes	STEC	Shiga toxin-producing E. coli	2018	Mortality	Number	CYP	Cyprus	Europe	All ages	1262636	0.58794	0.269026	1.22506
E. coli pathotypes	STEC	Shiga toxin-producing E. coli	2018	Mortality	Number	CZE	Czechia	Europe	<5 years	555142	1.03083	0.464259	2.23956
E. coli pathotypes	STEC	Shiga toxin-producing E. coli	2018	Mortality	Number	CZE	Czechia	Europe	≥5 years	9990424	3.20222	1.31507	7.20794
E. coli pathotypes	STEC	Shiga toxin-producing E. coli	2018	Mortality	Number	CZE	Czechia	Europe	All ages	10545566	4.23305	1.82548	9.44596
E. coli pathotypes	STEC	Shiga toxin-producing E. coli	2018	Mortality	Number	DEU	Germany	Europe	<5 years	3871023	7.91454	3.4829	17.457
E. coli pathotypes	STEC	Shiga toxin-producing E. coli	2018	Mortality	Number	DEU	Germany	Europe	≥5 years	79382422	25.012	10.0811	56.6392
E. coli pathotypes	STEC	Shiga toxin-producing E. coli	2018	Mortality	Number	DEU	Germany	Europe	All ages	83253445	32.9266	13.7704	74.0851
E. coli pathotypes	STEC	Shiga toxin-producing E. coli	2018	Mortality	Number	DJI	Djibouti	Eastern Mediterranean	<5 years	114688	3.32493	0.945439	8.86448
E. coli pathotypes	STEC	Shiga toxin-producing E. coli	2018	Mortality	Number	DJI	Djibouti	Eastern Mediterranean	≥5 years	948716	8.05813	2.26181	20.7093
E. coli pathotypes	STEC	Shiga toxin-producing E. coli	2018	Mortality	Number	DJI	Djibouti	Eastern Mediterranean	All ages	1063404	11.3831	3.45417	27.772
E. coli pathotypes	STEC	Shiga toxin-producing E. coli	2018	Mortality	Number	DMA	Dominica	Americas	<5 years	4222	0.00342978	0.000903472	0.0101919
E. coli pathotypes	STEC	Shiga toxin-producing E. coli	2018	Mortality	Number	DMA	Dominica	Americas	≥5 years	64093	0.0592972	0.0150822	0.160769
E. coli pathotypes	STEC	Shiga toxin-producing E. coli	2018	Mortality	Number	DMA	Dominica	Americas	All ages	68315	0.062727	0.0161038	0.171216
E. coli pathotypes	STEC	Shiga toxin-producing E. coli	2018	Mortality	Number	DNK	Denmark	Europe	<5 years	300782	0.578703	0.264563	1.24137
E. coli pathotypes	STEC	Shiga toxin-producing E. coli	2018	Mortality	Number	DNK	Denmark	Europe	≥5 years	5480574	1.77185	0.738916	3.96767
E. coli pathotypes	STEC	Shiga toxin-producing E. coli	2018	Mortality	Number	DNK	Denmark	Europe	All ages	5781356	2.35055	1.03613	5.21677
E. coli pathotypes	STEC	Shiga toxin-producing E. coli	2018	Mortality	Number	DOM	Dominican Republic	Americas	<5 years	1031498	7.50385	2.68741	17.3913
E. coli pathotypes	STEC	Shiga toxin-producing E. coli	2018	Mortality	Number	DOM	Dominican Republic	Americas	≥5 years	9693095	9.31803	3.00294	22.07
E. coli pathotypes	STEC	Shiga toxin-producing E. coli	2018	Mortality	Number	DOM	Dominican Republic	Americas	All ages	10724593	16.8219	5.88493	39.7274
E. coli pathotypes	STEC	Shiga toxin-producing E. coli	2018	Mortality	Number	DZA	Algeria	Africa	<5 years	4999713	27.0472	11.5012	55.2977
E. coli pathotypes	STEC	Shiga toxin-producing E. coli	2018	Mortality	Number	DZA	Algeria	Africa	≥5 years	37106685	21.4869	7.91081	47.7923
E. coli pathotypes	STEC	Shiga toxin-producing E. coli	2018	Mortality	Number	DZA	Algeria	Africa	All ages	42106398	48.5341	20.9393	99.2852
E. coli pathotypes	STEC	Shiga toxin-producing E. coli	2018	Mortality	Number	ECU	Ecuador	Americas	<5 years	1484579	2.53242	0.925973	5.71893
E. coli pathotypes	STEC	Shiga toxin-producing E. coli	2018	Mortality	Number	ECU	Ecuador	Americas	≥5 years	15407476	6.60716	1.93648	16.0701
E. coli pathotypes	STEC	Shiga toxin-producing E. coli	2018	Mortality	Number	ECU	Ecuador	Americas	All ages	16892055	9.13958	2.94081	21.7126
E. coli pathotypes	STEC	Shiga toxin-producing E. coli	2018	Mortality	Number	EGY	Egypt	Eastern Mediterranean	<5 years	13422698	53.1242	19.4482	110.241
E. coli pathotypes	STEC	Shiga toxin-producing E. coli	2018	Mortality	Number	EGY	Egypt	Eastern Mediterranean	≥5 years	91294769	63.6131	20.5862	152.013
E. coli pathotypes	STEC	Shiga toxin-producing E. coli	2018	Mortality	Number	EGY	Egypt	Eastern Mediterranean	All ages	104717467	116.737	40.8064	258.697
E. coli pathotypes	STEC	Shiga toxin-producing E. coli	2018	Mortality	Number	EMR	Eastern Mediterranean Region	Eastern Mediterranean	<5 years	92113023	1776.99	702.973	3837.71
E. coli pathotypes	STEC	Shiga toxin-producing E. coli	2018	Mortality	Number	EMR	Eastern Mediterranean Region	Eastern Mediterranean	≥5 years	635329539	1510.9	550.641	3425.65
E. coli pathotypes	STEC	Shiga toxin-producing E. coli	2018	Mortality	Number	EMR	Eastern Mediterranean Region	Eastern Mediterranean	All ages	727442562	3287.9	1344.41	6976.07
E. coli pathotypes	STEC	Shiga toxin-producing E. coli	2018	Mortality	Number	ERI	Eritrea	Africa	<5 years	448783	8.17543	2.5037	20.4527
E. coli pathotypes	STEC	Shiga toxin-producing E. coli	2018	Mortality	Number	ERI	Eritrea	Africa	≥5 years	2718420	35.2848	9.75934	85.8564
E. coli pathotypes	STEC	Shiga toxin-producing E. coli	2018	Mortality	Number	ERI	Eritrea	Africa	All ages	3167203	43.4602	12.3825	106.827
E. coli pathotypes	STEC	Shiga toxin-producing E. coli	2018	Mortality	Number	ESP	Spain	Europe	<5 years	2095167	4.54233	2.02945	9.92402
E. coli pathotypes	STEC	Shiga toxin-producing E. coli	2018	Mortality	Number	ESP	Spain	Europe	≥5 years	44857309	14.2006	5.79264	32.0362
E. coli pathotypes	STEC	Shiga toxin-producing E. coli	2018	Mortality	Number	ESP	Spain	Europe	All ages	46952476	18.743	7.99608	41.9536
E. coli pathotypes	STEC	Shiga toxin-producing E. coli	2018	Mortality	Number	EST	Estonia	Europe	<5 years	70036	0.159926	0.0799382	0.316184
E. coli pathotypes	STEC	Shiga toxin-producing E. coli	2018	Mortality	Number	EST	Estonia	Europe	≥5 years	1249107	0.437768	0.188439	0.960565
E. coli pathotypes	STEC	Shiga toxin-producing E. coli	2018	Mortality	Number	EST	Estonia	Europe	All ages	1319143	0.597693	0.272495	1.26208
E. coli pathotypes	STEC	Shiga toxin-producing E. coli	2018	Mortality	Number	ETH	Ethiopia	Africa	<5 years	16509608	366.445	139.088	759.431
E. coli pathotypes	STEC	Shiga toxin-producing E. coli	2018	Mortality	Number	ETH	Ethiopia	Africa	≥5 years	94642311	698.403	231.772	1576.31
E. coli pathotypes	STEC	Shiga toxin-producing E. coli	2018	Mortality	Number	ETH	Ethiopia	Africa	All ages	111151919	1064.85	364.097	2320.79
E. coli pathotypes	STEC	Shiga toxin-producing E. coli	2018	Mortality	Number	EUR	European Region	Europe	<5 years	57152141	168.653	74.8916	405.33
E. coli pathotypes	STEC	Shiga toxin-producing E. coli	2018	Mortality	Number	EUR	European Region	Europe	≥5 years	871979625	362.221	164.907	810.485
E. coli pathotypes	STEC	Shiga toxin-producing E. coli	2018	Mortality	Number	EUR	European Region	Europe	All ages	929131766	530.874	245.902	1195.96
E. coli pathotypes	STEC	Shiga toxin-producing E. coli	2018	Mortality	Number	FIN	Finland	Europe	<5 years	278513	0.566669	0.260513	1.20081
E. coli pathotypes	STEC	Shiga toxin-producing E. coli	2018	Mortality	Number	FIN	Finland	Europe	≥5 years	5234787	1.70746	0.720741	3.80538
E. coli pathotypes	STEC	Shiga toxin-producing E. coli	2018	Mortality	Number	FIN	Finland	Europe	All ages	5513300	2.27413	1.01396	5.02224
E. coli pathotypes	STEC	Shiga toxin-producing E. coli	2018	Mortality	Number	FJI	Fiji	Western Pacific	<5 years	91516	0.252304	0.0528959	0.853681
E. coli pathotypes	STEC	Shiga toxin-producing E. coli	2018	Mortality	Number	FJI	Fiji	Western Pacific	≥5 years	826646	1.05317	0.203187	3.57073
E. coli pathotypes	STEC	Shiga toxin-producing E. coli	2018	Mortality	Number	FJI	Fiji	Western Pacific	All ages	918162	1.30547	0.26069	4.39329
E. coli pathotypes	STEC	Shiga toxin-producing E. coli	2018	Mortality	Number	FRA	France	Europe	<5 years	3670032	6.26088	2.77434	13.7567
E. coli pathotypes	STEC	Shiga toxin-producing E. coli	2018	Mortality	Number	FRA	France	Europe	≥5 years	61726927	19.7001	7.97878	44.5431
E. coli pathotypes	STEC	Shiga toxin-producing E. coli	2018	Mortality	Number	FRA	France	Europe	All ages	65396959	25.961	10.945	58.2908
E. coli pathotypes	STEC	Shiga toxin-producing E. coli	2018	Mortality	Number	FSM	Micronesia	Western Pacific	<5 years	12223	0.0474013	0.00717499	0.137033
E. coli pathotypes	STEC	Shiga toxin-producing E. coli	2018	Mortality	Number	FSM	Micronesia	Western Pacific	≥5 years	97475	0.10422	0.0189411	0.286799
E. coli pathotypes	STEC	Shiga toxin-producing E. coli	2018	Mortality	Number	FSM	Micronesia	Western Pacific	All ages	109698	0.151621	0.0272194	0.413758
E. coli pathotypes	STEC	Shiga toxin-producing E. coli	2018	Mortality	Number	GAB	Gabon	Africa	<5 years	306347	8.34991	2.08447	24.5338
E. coli pathotypes	STEC	Shiga toxin-producing E. coli	2018	Mortality	Number	GAB	Gabon	Africa	≥5 years	1878290	9.52489	2.47945	28.0317
E. coli pathotypes	STEC	Shiga toxin-producing E. coli	2018	Mortality	Number	GAB	Gabon	Africa	All ages	2184637	17.8748	4.5909	49.3591
E. coli pathotypes	STEC	Shiga toxin-producing E. coli	2018	Mortality	Number	GBR	United Kingdom	Europe	<5 years	3974702	6.5067	2.93046	14.1364
E. coli pathotypes	STEC	Shiga toxin-producing E. coli	2018	Mortality	Number	GBR	United Kingdom	Europe	≥5 years	62590220	20.2128	8.3009	45.4974
E. coli pathotypes	STEC	Shiga toxin-producing E. coli	2018	Mortality	Number	GBR	United Kingdom	Europe	All ages	66564922	26.7195	11.5227	59.6241
E. coli pathotypes	STEC	Shiga toxin-producing E. coli	2018	Mortality	Number	GEO	Georgia	Europe	<5 years	290864	0.799631	0.168092	2.663
E. coli pathotypes	STEC	Shiga toxin-producing E. coli	2018	Mortality	Number	GEO	Georgia	Europe	≥5 years	3502321	1.4999	0.289354	5.03847
E. coli pathotypes	STEC	Shiga toxin-producing E. coli	2018	Mortality	Number	GEO	Georgia	Europe	All ages	3793185	2.29954	0.445011	7.42375
E. coli pathotypes	STEC	Shiga toxin-producing E. coli	2018	Mortality	Number	GHA	Ghana	Africa	<5 years	4218631	82.8203	25.0927	228.993
E. coli pathotypes	STEC	Shiga toxin-producing E. coli	2018	Mortality	Number	GHA	Ghana	Africa	≥5 years	26107869	160.977	46.5758	482.218
E. coli pathotypes	STEC	Shiga toxin-producing E. coli	2018	Mortality	Number	GHA	Ghana	Africa	All ages	30326500	243.797	72.438	717.366
E. coli pathotypes	STEC	Shiga toxin-producing E. coli	2018	Mortality	Number	GIN	Guinea	Africa	<5 years	2023789	128.809	55.7679	263.107
E. coli pathotypes	STEC	Shiga toxin-producing E. coli	2018	Mortality	Number	GIN	Guinea	Africa	≥5 years	10519286	101.526	39.8552	203.354
E. coli pathotypes	STEC	Shiga toxin-producing E. coli	2018	Mortality	Number	GIN	Guinea	Africa	All ages	12543075	230.335	99.2271	451.492
E. coli pathotypes	STEC	Shiga toxin-producing E. coli	2018	Mortality	Number	GLOBAL	Global	All WHO Member States	<5 years	694473901	14180.5	7220.4	26230.2
E. coli pathotypes	STEC	Shiga toxin-producing E. coli	2018	Mortality	Number	GLOBAL	Global	All WHO Member States	≥5 years	6947838656	21296.5	9557.02	41910.9
E. coli pathotypes	STEC	Shiga toxin-producing E. coli	2018	Mortality	Number	GLOBAL	Global	All WHO Member States	All ages	7642312557	35477.1	17247.6	64071.2
E. coli pathotypes	STEC	Shiga toxin-producing E. coli	2018	Mortality	Number	GMB	Gambia	Africa	<5 years	378111	7.89774	2.10599	21.6208
E. coli pathotypes	STEC	Shiga toxin-producing E. coli	2018	Mortality	Number	GMB	Gambia	Africa	≥5 years	1993067	10.0932	2.45507	29.8343
E. coli pathotypes	STEC	Shiga toxin-producing E. coli	2018	Mortality	Number	GMB	Gambia	Africa	All ages	2371178	17.9909	4.51182	50.9527
E. coli pathotypes	STEC	Shiga toxin-producing E. coli	2018	Mortality	Number	GNB	Guinea-Bissau	Africa	<5 years	289714	11.0221	2.58578	31.2651
E. coli pathotypes	STEC	Shiga toxin-producing E. coli	2018	Mortality	Number	GNB	Guinea-Bissau	Africa	≥5 years	1609824	10.7593	2.19245	32.5966
E. coli pathotypes	STEC	Shiga toxin-producing E. coli	2018	Mortality	Number	GNB	Guinea-Bissau	Africa	All ages	1899538	21.7814	5.05683	64.7491
E. coli pathotypes	STEC	Shiga toxin-producing E. coli	2018	Mortality	Number	GNQ	Equatorial Guinea	Africa	<5 years	234118	10.4337	3.03127	26.5166
E. coli pathotypes	STEC	Shiga toxin-producing E. coli	2018	Mortality	Number	GNQ	Equatorial Guinea	Africa	≥5 years	1355346	5.44732	1.64099	13.1249
E. coli pathotypes	STEC	Shiga toxin-producing E. coli	2018	Mortality	Number	GNQ	Equatorial Guinea	Africa	All ages	1589464	15.881	4.58157	38.5013
E. coli pathotypes	STEC	Shiga toxin-producing E. coli	2018	Mortality	Number	GRC	Greece	Europe	<5 years	470291	1.12908	0.521482	2.36295
E. coli pathotypes	STEC	Shiga toxin-producing E. coli	2018	Mortality	Number	GRC	Greece	Europe	≥5 years	10269525	3.3564	1.42298	7.46539
E. coli pathotypes	STEC	Shiga toxin-producing E. coli	2018	Mortality	Number	GRC	Greece	Europe	All ages	10739816	4.48548	2.00793	9.88773
E. coli pathotypes	STEC	Shiga toxin-producing E. coli	2018	Mortality	Number	GRD	Grenada	Americas	<5 years	7705	0.00934589	0.00231763	0.0279109
E. coli pathotypes	STEC	Shiga toxin-producing E. coli	2018	Mortality	Number	GRD	Grenada	Americas	≥5 years	107840	0.195459	0.048504	0.544336
E. coli pathotypes	STEC	Shiga toxin-producing E. coli	2018	Mortality	Number	GRD	Grenada	Americas	All ages	115545	0.204805	0.0511012	0.579772
E. coli pathotypes	STEC	Shiga toxin-producing E. coli	2018	Mortality	Number	GTM	Guatemala	Americas	<5 years	2024012	15.9703	4.63079	41.882
E. coli pathotypes	STEC	Shiga toxin-producing E. coli	2018	Mortality	Number	GTM	Guatemala	Americas	≥5 years	14688374	30.8261	8.29412	85.0321
E. coli pathotypes	STEC	Shiga toxin-producing E. coli	2018	Mortality	Number	GTM	Guatemala	Americas	All ages	16712386	46.7964	13.6841	125.265
E. coli pathotypes	STEC	Shiga toxin-producing E. coli	2018	Mortality	Number	GUY	Guyana	Americas	<5 years	81691	0.106535	0.0564125	0.18675
E. coli pathotypes	STEC	Shiga toxin-producing E. coli	2018	Mortality	Number	GUY	Guyana	Americas	≥5 years	689289	0.2677	0.144296	0.507691
E. coli pathotypes	STEC	Shiga toxin-producing E. coli	2018	Mortality	Number	GUY	Guyana	Americas	All ages	770980	0.374235	0.204377	0.687686
E. coli pathotypes	STEC	Shiga toxin-producing E. coli	2018	Mortality	Number	HND	Honduras	Americas	<5 years	1091930	3.87965	1.11448	10.8151
E. coli pathotypes	STEC	Shiga toxin-producing E. coli	2018	Mortality	Number	HND	Honduras	Americas	≥5 years	8584186	13.9757	3.91327	40.2849
E. coli pathotypes	STEC	Shiga toxin-producing E. coli	2018	Mortality	Number	HND	Honduras	Americas	All ages	9676116	17.8554	4.97576	51.6837
E. coli pathotypes	STEC	Shiga toxin-producing E. coli	2018	Mortality	Number	HRV	Croatia	Europe	<5 years	181190	0.398319	0.18033	0.8622
E. coli pathotypes	STEC	Shiga toxin-producing E. coli	2018	Mortality	Number	HRV	Croatia	Europe	≥5 years	3865915	1.23219	0.508281	2.76943
E. coli pathotypes	STEC	Shiga toxin-producing E. coli	2018	Mortality	Number	HRV	Croatia	Europe	All ages	4047105	1.63051	0.707728	3.63103
E. coli pathotypes	STEC	Shiga toxin-producing E. coli	2018	Mortality	Number	HTI	Haiti	Americas	<5 years	1250834	32.9052	9.50724	84.0431
E. coli pathotypes	STEC	Shiga toxin-producing E. coli	2018	Mortality	Number	HTI	Haiti	Americas	≥5 years	9639699	17.6774	4.65612	45.2554
E. coli pathotypes	STEC	Shiga toxin-producing E. coli	2018	Mortality	Number	HTI	Haiti	Americas	All ages	10890533	50.5825	14.6186	126.503
E. coli pathotypes	STEC	Shiga toxin-producing E. coli	2018	Mortality	Number	HUN	Hungary	Europe	<5 years	465358	0.96879	0.440845	2.08941
E. coli pathotypes	STEC	Shiga toxin-producing E. coli	2018	Mortality	Number	HUN	Hungary	Europe	≥5 years	9311356	2.98451	1.23655	6.69797
E. coli pathotypes	STEC	Shiga toxin-producing E. coli	2018	Mortality	Number	HUN	Hungary	Europe	All ages	9776714	3.9533	1.72689	8.79048
E. coli pathotypes	STEC	Shiga toxin-producing E. coli	2018	Mortality	Number	IDN	Indonesia	South-East Asia	<5 years	23722568	244.041	43.2688	917.461
E. coli pathotypes	STEC	Shiga toxin-producing E. coli	2018	Mortality	Number	IDN	Indonesia	South-East Asia	≥5 years	244950556	1066.11	184.386	3790.29
E. coli pathotypes	STEC	Shiga toxin-producing E. coli	2018	Mortality	Number	IDN	Indonesia	South-East Asia	All ages	268673124	1310.15	235.874	4564.6
E. coli pathotypes	STEC	Shiga toxin-producing E. coli	2018	Mortality	Number	IND	India	South-East Asia	<5 years	121051147	1213.11	431.592	2760.94
E. coli pathotypes	STEC	Shiga toxin-producing E. coli	2018	Mortality	Number	IND	India	South-East Asia	≥5 years	1246177433	9947.68	3355.02	23384
E. coli pathotypes	STEC	Shiga toxin-producing E. coli	2018	Mortality	Number	IND	India	South-East Asia	All ages	1367228580	11160.8	3806.06	25547.9
E. coli pathotypes	STEC	Shiga toxin-producing E. coli	2018	Mortality	Number	IRL	Ireland	Europe	<5 years	320832	0.549505	0.265991	1.11431
E. coli pathotypes	STEC	Shiga toxin-producing E. coli	2018	Mortality	Number	IRL	Ireland	Europe	≥5 years	4519855	1.56156	0.671868	3.46474
E. coli pathotypes	STEC	Shiga toxin-producing E. coli	2018	Mortality	Number	IRL	Ireland	Europe	All ages	4840687	2.11107	0.953624	4.58326
E. coli pathotypes	STEC	Shiga toxin-producing E. coli	2018	Mortality	Number	IRN	Iran	Eastern Mediterranean	<5 years	7626005	14.5628	4.55917	35.9652
E. coli pathotypes	STEC	Shiga toxin-producing E. coli	2018	Mortality	Number	IRN	Iran	Eastern Mediterranean	≥5 years	77988463	75.1728	21.482	197.266
E. coli pathotypes	STEC	Shiga toxin-producing E. coli	2018	Mortality	Number	IRN	Iran	Eastern Mediterranean	All ages	85614468	89.7356	26.3219	231.146
E. coli pathotypes	STEC	Shiga toxin-producing E. coli	2018	Mortality	Number	IRQ	Iraq	Eastern Mediterranean	<5 years	5710823	34.1024	12.7329	78.9286
E. coli pathotypes	STEC	Shiga toxin-producing E. coli	2018	Mortality	Number	IRQ	Iraq	Eastern Mediterranean	≥5 years	34077780	25.7968	7.46339	70.1332
E. coli pathotypes	STEC	Shiga toxin-producing E. coli	2018	Mortality	Number	IRQ	Iraq	Eastern Mediterranean	All ages	39788603	59.8993	20.5989	139.203
E. coli pathotypes	STEC	Shiga toxin-producing E. coli	2018	Mortality	Number	ISL	Iceland	Europe	<5 years	21292	0.0358284	0.0164713	0.0759231
E. coli pathotypes	STEC	Shiga toxin-producing E. coli	2018	Mortality	Number	ISL	Iceland	Europe	≥5 years	327294	0.107957	0.0455698	0.2406
E. coli pathotypes	STEC	Shiga toxin-producing E. coli	2018	Mortality	Number	ISL	Iceland	Europe	All ages	348586	0.143785	0.0641093	0.317538
E. coli pathotypes	STEC	Shiga toxin-producing E. coli	2018	Mortality	Number	ISR	Israel	Europe	<5 years	860498	0.898158	0.418845	1.86637
E. coli pathotypes	STEC	Shiga toxin-producing E. coli	2018	Mortality	Number	ISR	Israel	Europe	≥5 years	7575081	2.64987	1.12621	5.89154
E. coli pathotypes	STEC	Shiga toxin-producing E. coli	2018	Mortality	Number	ISR	Israel	Europe	All ages	8435579	3.54803	1.59068	7.81211
E. coli pathotypes	STEC	Shiga toxin-producing E. coli	2018	Mortality	Number	ITA	Italy	Europe	<5 years	2428982	6.24195	2.87347	13.1874
E. coli pathotypes	STEC	Shiga toxin-producing E. coli	2018	Mortality	Number	ITA	Italy	Europe	≥5 years	57907045	18.7346	7.91807	41.7172
E. coli pathotypes	STEC	Shiga toxin-producing E. coli	2018	Mortality	Number	ITA	Italy	Europe	All ages	60336027	24.9766	11.1593	55.1087
E. coli pathotypes	STEC	Shiga toxin-producing E. coli	2018	Mortality	Number	JAM	Jamaica	Americas	<5 years	180941	0.282037	0.0797365	0.775259
E. coli pathotypes	STEC	Shiga toxin-producing E. coli	2018	Mortality	Number	JAM	Jamaica	Americas	≥5 years	2637365	2.84764	0.735936	7.85619
E. coli pathotypes	STEC	Shiga toxin-producing E. coli	2018	Mortality	Number	JAM	Jamaica	Americas	All ages	2818306	3.12968	0.846323	8.6858
E. coli pathotypes	STEC	Shiga toxin-producing E. coli	2018	Mortality	Number	JOR	Jordan	Eastern Mediterranean	<5 years	1194560	1.79678	0.573099	4.75686
E. coli pathotypes	STEC	Shiga toxin-producing E. coli	2018	Mortality	Number	JOR	Jordan	Eastern Mediterranean	≥5 years	9149055	3.30062	0.869041	9.23699
E. coli pathotypes	STEC	Shiga toxin-producing E. coli	2018	Mortality	Number	JOR	Jordan	Eastern Mediterranean	All ages	10343615	5.0974	1.43033	13.4394
E. coli pathotypes	STEC	Shiga toxin-producing E. coli	2018	Mortality	Number	JPN	Japan	Western Pacific	<5 years	4939548	7.6906	2.5588	15.3162
E. coli pathotypes	STEC	Shiga toxin-producing E. coli	2018	Mortality	Number	JPN	Japan	Western Pacific	≥5 years	122063322	24.1911	7.75825	50.9211
E. coli pathotypes	STEC	Shiga toxin-producing E. coli	2018	Mortality	Number	JPN	Japan	Western Pacific	All ages	127002870	31.8817	10.5562	66.2373
E. coli pathotypes	STEC	Shiga toxin-producing E. coli	2018	Mortality	Number	KAZ	Kazakhstan	Europe	<5 years	2003578	4.23361	0.930826	13.9498
E. coli pathotypes	STEC	Shiga toxin-producing E. coli	2018	Mortality	Number	KAZ	Kazakhstan	Europe	≥5 years	16793011	5.99087	1.10466	19.3619
E. coli pathotypes	STEC	Shiga toxin-producing E. coli	2018	Mortality	Number	KAZ	Kazakhstan	Europe	All ages	18796589	10.2245	2.15501	31.3848
E. coli pathotypes	STEC	Shiga toxin-producing E. coli	2018	Mortality	Number	KEN	Kenya	Africa	<5 years	6940442	135.536	45.244	305.244
E. coli pathotypes	STEC	Shiga toxin-producing E. coli	2018	Mortality	Number	KEN	Kenya	Africa	≥5 years	42775864	321.332	95.6645	800.443
E. coli pathotypes	STEC	Shiga toxin-producing E. coli	2018	Mortality	Number	KEN	Kenya	Africa	All ages	49716306	456.868	143.182	1090.66
E. coli pathotypes	STEC	Shiga toxin-producing E. coli	2018	Mortality	Number	KGZ	Kyrgyzstan	Europe	<5 years	746955	3.28395	0.741356	11.2203
E. coli pathotypes	STEC	Shiga toxin-producing E. coli	2018	Mortality	Number	KGZ	Kyrgyzstan	Europe	≥5 years	5530900	2.08701	0.367992	7.04511
E. coli pathotypes	STEC	Shiga toxin-producing E. coli	2018	Mortality	Number	KGZ	Kyrgyzstan	Europe	All ages	6277855	5.37096	1.16628	16.9458
E. coli pathotypes	STEC	Shiga toxin-producing E. coli	2018	Mortality	Number	KHM	Cambodia	Western Pacific	<5 years	1798499	10.6377	1.86903	30.6686
E. coli pathotypes	STEC	Shiga toxin-producing E. coli	2018	Mortality	Number	KHM	Cambodia	Western Pacific	≥5 years	14379041	13.6059	2.36509	36.8931
E. coli pathotypes	STEC	Shiga toxin-producing E. coli	2018	Mortality	Number	KHM	Cambodia	Western Pacific	All ages	16177540	24.2436	4.63587	65.2138
E. coli pathotypes	STEC	Shiga toxin-producing E. coli	2018	Mortality	Number	KIR	Kiribati	Western Pacific	<5 years	15779	0.238411	0.0347323	0.706964
E. coli pathotypes	STEC	Shiga toxin-producing E. coli	2018	Mortality	Number	KIR	Kiribati	Western Pacific	≥5 years	105394	0.438778	0.0641439	1.38697
E. coli pathotypes	STEC	Shiga toxin-producing E. coli	2018	Mortality	Number	KIR	Kiribati	Western Pacific	All ages	121173	0.677188	0.102159	2.07233
E. coli pathotypes	STEC	Shiga toxin-producing E. coli	2018	Mortality	Number	KNA	Saint Kitts and Nevis	Americas	<5 years	3111	0.00547188	0.00299889	0.00958038
E. coli pathotypes	STEC	Shiga toxin-producing E. coli	2018	Mortality	Number	KNA	Saint Kitts and Nevis	Americas	≥5 years	43923	0.0150881	0.00800973	0.0285596
E. coli pathotypes	STEC	Shiga toxin-producing E. coli	2018	Mortality	Number	KNA	Saint Kitts and Nevis	Americas	All ages	47034	0.02056	0.0113202	0.038232
E. coli pathotypes	STEC	Shiga toxin-producing E. coli	2018	Mortality	Number	KOR	South Korea	Western Pacific	<5 years	2046356	3.12291	1.03905	6.21942
E. coli pathotypes	STEC	Shiga toxin-producing E. coli	2018	Mortality	Number	KOR	South Korea	Western Pacific	≥5 years	49525539	9.82327	3.15038	20.6775
E. coli pathotypes	STEC	Shiga toxin-producing E. coli	2018	Mortality	Number	KOR	South Korea	Western Pacific	All ages	51571895	12.9462	4.28654	26.8969
E. coli pathotypes	STEC	Shiga toxin-producing E. coli	2018	Mortality	Number	KWT	Kuwait	Eastern Mediterranean	<5 years	305557	0.342609	0.134974	0.68257
E. coli pathotypes	STEC	Shiga toxin-producing E. coli	2018	Mortality	Number	KWT	Kuwait	Eastern Mediterranean	≥5 years	3921237	1.03336	0.348554	2.1687
E. coli pathotypes	STEC	Shiga toxin-producing E. coli	2018	Mortality	Number	KWT	Kuwait	Eastern Mediterranean	All ages	4226794	1.37596	0.47879	2.85887
E. coli pathotypes	STEC	Shiga toxin-producing E. coli	2018	Mortality	Number	LAO	Laos	Western Pacific	<5 years	798049	9.25525	1.90602	24.1579
E. coli pathotypes	STEC	Shiga toxin-producing E. coli	2018	Mortality	Number	LAO	Laos	Western Pacific	≥5 years	6275152	6.51422	1.12194	17.501
E. coli pathotypes	STEC	Shiga toxin-producing E. coli	2018	Mortality	Number	LAO	Laos	Western Pacific	All ages	7073201	15.7695	3.22839	41.4785
E. coli pathotypes	STEC	Shiga toxin-producing E. coli	2018	Mortality	Number	LBN	Lebanon	Eastern Mediterranean	<5 years	565243	0.798645	0.224136	2.10808
E. coli pathotypes	STEC	Shiga toxin-producing E. coli	2018	Mortality	Number	LBN	Lebanon	Eastern Mediterranean	≥5 years	5510143	4.82604	1.2881	12.5347
E. coli pathotypes	STEC	Shiga toxin-producing E. coli	2018	Mortality	Number	LBN	Lebanon	Eastern Mediterranean	All ages	6075386	5.62468	1.52673	14.7592
E. coli pathotypes	STEC	Shiga toxin-producing E. coli	2018	Mortality	Number	LBR	Liberia	Africa	<5 years	741684	16.3322	5.84356	36.3349
E. coli pathotypes	STEC	Shiga toxin-producing E. coli	2018	Mortality	Number	LBR	Liberia	Africa	≥5 years	4154526	27.4663	8.50035	64.252
E. coli pathotypes	STEC	Shiga toxin-producing E. coli	2018	Mortality	Number	LBR	Liberia	Africa	All ages	4896210	43.7985	14.4203	99.848
E. coli pathotypes	STEC	Shiga toxin-producing E. coli	2018	Mortality	Number	LBY	Libya	Eastern Mediterranean	<5 years	701327	1.54006	0.541761	3.85429
E. coli pathotypes	STEC	Shiga toxin-producing E. coli	2018	Mortality	Number	LBY	Libya	Eastern Mediterranean	≥5 years	6093996	4.16748	1.20527	11.0228
E. coli pathotypes	STEC	Shiga toxin-producing E. coli	2018	Mortality	Number	LBY	Libya	Eastern Mediterranean	All ages	6795323	5.70754	1.80322	14.1832
E. coli pathotypes	STEC	Shiga toxin-producing E. coli	2018	Mortality	Number	LCA	Saint Lucia	Americas	<5 years	10582	0.0133274	0.00355406	0.038586
E. coli pathotypes	STEC	Shiga toxin-producing E. coli	2018	Mortality	Number	LCA	Saint Lucia	Americas	≥5 years	166102	0.1953	0.04662	0.5598
E. coli pathotypes	STEC	Shiga toxin-producing E. coli	2018	Mortality	Number	LCA	Saint Lucia	Americas	All ages	176684	0.208628	0.0510632	0.597604
E. coli pathotypes	STEC	Shiga toxin-producing E. coli	2018	Mortality	Number	LKA	Sri Lanka	South-East Asia	<5 years	1731284	3.14825	0.940164	7.85598
E. coli pathotypes	STEC	Shiga toxin-producing E. coli	2018	Mortality	Number	LKA	Sri Lanka	South-East Asia	≥5 years	20441852	22.6462	7.03931	53.0689
E. coli pathotypes	STEC	Shiga toxin-producing E. coli	2018	Mortality	Number	LKA	Sri Lanka	South-East Asia	All ages	22173136	25.7944	7.99933	58.8847
E. coli pathotypes	STEC	Shiga toxin-producing E. coli	2018	Mortality	Number	LSO	Lesotho	Africa	<5 years	284484	9.3921	3.88111	19.2645
E. coli pathotypes	STEC	Shiga toxin-producing E. coli	2018	Mortality	Number	LSO	Lesotho	Africa	≥5 years	1886005	31.3108	12.1048	64.5023
E. coli pathotypes	STEC	Shiga toxin-producing E. coli	2018	Mortality	Number	LSO	Lesotho	Africa	All ages	2170489	40.7029	16.3492	82.6708
E. coli pathotypes	STEC	Shiga toxin-producing E. coli	2018	Mortality	Number	LTU	Lithuania	Europe	<5 years	148810	0.322739	0.156637	0.65397
E. coli pathotypes	STEC	Shiga toxin-producing E. coli	2018	Mortality	Number	LTU	Lithuania	Europe	≥5 years	2661038	0.91096	0.392164	2.02044
E. coli pathotypes	STEC	Shiga toxin-producing E. coli	2018	Mortality	Number	LTU	Lithuania	Europe	All ages	2809848	1.2337	0.558059	2.66342
E. coli pathotypes	STEC	Shiga toxin-producing E. coli	2018	Mortality	Number	LUX	Luxembourg	Europe	<5 years	32253	0.0661332	0.0316792	0.135353
E. coli pathotypes	STEC	Shiga toxin-producing E. coli	2018	Mortality	Number	LUX	Luxembourg	Europe	≥5 years	569902	0.191581	0.0819129	0.425526
E. coli pathotypes	STEC	Shiga toxin-producing E. coli	2018	Mortality	Number	LUX	Luxembourg	Europe	All ages	602155	0.257715	0.115965	0.564603
E. coli pathotypes	STEC	Shiga toxin-producing E. coli	2018	Mortality	Number	LVA	Latvia	Europe	<5 years	107726	0.235208	0.117739	0.464199
E. coli pathotypes	STEC	Shiga toxin-producing E. coli	2018	Mortality	Number	LVA	Latvia	Europe	≥5 years	1827024	0.642841	0.276713	1.40912
E. coli pathotypes	STEC	Shiga toxin-producing E. coli	2018	Mortality	Number	LVA	Latvia	Europe	All ages	1934750	0.878048	0.400365	1.8524
E. coli pathotypes	STEC	Shiga toxin-producing E. coli	2018	Mortality	Number	MAR	Morocco	Eastern Mediterranean	<5 years	3299298	10.4284	3.07708	27.58
E. coli pathotypes	STEC	Shiga toxin-producing E. coli	2018	Mortality	Number	MAR	Morocco	Eastern Mediterranean	≥5 years	32352359	16.9708	4.27212	45.8321
E. coli pathotypes	STEC	Shiga toxin-producing E. coli	2018	Mortality	Number	MAR	Morocco	Eastern Mediterranean	All ages	35651657	27.3992	7.83126	71.4677
E. coli pathotypes	STEC	Shiga toxin-producing E. coli	2018	Mortality	Number	MCO	Monaco	Europe	<5 years	1730	0.00398077	0.00183857	0.00833095
E. coli pathotypes	STEC	Shiga toxin-producing E. coli	2018	Mortality	Number	MCO	Monaco	Europe	≥5 years	36135	0.0118335	0.00501696	0.0263205
E. coli pathotypes	STEC	Shiga toxin-producing E. coli	2018	Mortality	Number	MCO	Monaco	Europe	All ages	37865	0.0158143	0.00707928	0.0348608
E. coli pathotypes	STEC	Shiga toxin-producing E. coli	2018	Mortality	Number	MDA	Moldova	Europe	<5 years	228758	0.743374	0.155669	2.45981
E. coli pathotypes	STEC	Shiga toxin-producing E. coli	2018	Mortality	Number	MDA	Moldova	Europe	≥5 years	2943614	0.675193	0.123622	2.39185
E. coli pathotypes	STEC	Shiga toxin-producing E. coli	2018	Mortality	Number	MDA	Moldova	Europe	All ages	3172372	1.41857	0.290977	4.85179
E. coli pathotypes	STEC	Shiga toxin-producing E. coli	2018	Mortality	Number	MDG	Madagascar	Africa	<5 years	4090427	160.852	58.774	335.324
E. coli pathotypes	STEC	Shiga toxin-producing E. coli	2018	Mortality	Number	MDG	Madagascar	Africa	≥5 years	23046310	216.302	67.3364	486.657
E. coli pathotypes	STEC	Shiga toxin-producing E. coli	2018	Mortality	Number	MDG	Madagascar	Africa	All ages	27136737	377.153	129.223	805.309
E. coli pathotypes	STEC	Shiga toxin-producing E. coli	2018	Mortality	Number	MDV	Maldives	South-East Asia	<5 years	35829	0.0765783	0.018401	0.191215
E. coli pathotypes	STEC	Shiga toxin-producing E. coli	2018	Mortality	Number	MDV	Maldives	South-East Asia	≥5 years	429905	0.308151	0.066804	0.833558
E. coli pathotypes	STEC	Shiga toxin-producing E. coli	2018	Mortality	Number	MDV	Maldives	South-East Asia	All ages	465734	0.384729	0.0897536	0.997342
E. coli pathotypes	STEC	Shiga toxin-producing E. coli	2018	Mortality	Number	MEX	Mexico	Americas	<5 years	10884770	30.1417	7.07164	115.733
E. coli pathotypes	STEC	Shiga toxin-producing E. coli	2018	Mortality	Number	MEX	Mexico	Americas	≥5 years	113093617	87.9116	18.297	325.014
E. coli pathotypes	STEC	Shiga toxin-producing E. coli	2018	Mortality	Number	MEX	Mexico	Americas	All ages	123978387	118.053	26.751	423.697
E. coli pathotypes	STEC	Shiga toxin-producing E. coli	2018	Mortality	Number	MHL	Marshall Islands	Western Pacific	<5 years	5005	0.0139122	0.00271292	0.048902
E. coli pathotypes	STEC	Shiga toxin-producing E. coli	2018	Mortality	Number	MHL	Marshall Islands	Western Pacific	≥5 years	40913	0.0274012	0.00596051	0.0930796
E. coli pathotypes	STEC	Shiga toxin-producing E. coli	2018	Mortality	Number	MHL	Marshall Islands	Western Pacific	All ages	45918	0.0413134	0.00972934	0.130882
E. coli pathotypes	STEC	Shiga toxin-producing E. coli	2018	Mortality	Number	MKD	North Macedonia	Europe	<5 years	113099	0.245607	0.0492124	0.775758
E. coli pathotypes	STEC	Shiga toxin-producing E. coli	2018	Mortality	Number	MKD	North Macedonia	Europe	≥5 years	1817267	0.106725	0.0195975	0.355936
E. coli pathotypes	STEC	Shiga toxin-producing E. coli	2018	Mortality	Number	MKD	North Macedonia	Europe	All ages	1930366	0.352331	0.0751449	1.13366
E. coli pathotypes	STEC	Shiga toxin-producing E. coli	2018	Mortality	Number	MLI	Mali	Africa	<5 years	3760913	198.936	61.4265	481.234
E. coli pathotypes	STEC	Shiga toxin-producing E. coli	2018	Mortality	Number	MLI	Mali	Africa	≥5 years	16366118	139.145	36.703	358.36
E. coli pathotypes	STEC	Shiga toxin-producing E. coli	2018	Mortality	Number	MLI	Mali	Africa	All ages	20127031	338.081	99.2147	816.718
E. coli pathotypes	STEC	Shiga toxin-producing E. coli	2018	Mortality	Number	MLT	Malta	Europe	<5 years	22967	0.0495225	0.0228279	0.104207
E. coli pathotypes	STEC	Shiga toxin-producing E. coli	2018	Mortality	Number	MLT	Malta	Europe	≥5 years	452643	0.148062	0.062656	0.329425
E. coli pathotypes	STEC	Shiga toxin-producing E. coli	2018	Mortality	Number	MLT	Malta	Europe	All ages	475610	0.197585	0.0883475	0.435793
E. coli pathotypes	STEC	Shiga toxin-producing E. coli	2018	Mortality	Number	MMR	Myanmar	South-East Asia	<5 years	4510423	79.0601	28.189	178.409
E. coli pathotypes	STEC	Shiga toxin-producing E. coli	2018	Mortality	Number	MMR	Myanmar	South-East Asia	≥5 years	47577944	63.2133	19.9098	151.071
E. coli pathotypes	STEC	Shiga toxin-producing E. coli	2018	Mortality	Number	MMR	Myanmar	South-East Asia	All ages	52088367	142.273	46.808	317.111
E. coli pathotypes	STEC	Shiga toxin-producing E. coli	2018	Mortality	Number	MNE	Montenegro	Europe	<5 years	37811	0.0409366	0.00834082	0.136709
E. coli pathotypes	STEC	Shiga toxin-producing E. coli	2018	Mortality	Number	MNE	Montenegro	Europe	≥5 years	580241	0.036183	0.0070487	0.119302
E. coli pathotypes	STEC	Shiga toxin-producing E. coli	2018	Mortality	Number	MNE	Montenegro	Europe	All ages	618052	0.0771195	0.0161056	0.242915
E. coli pathotypes	STEC	Shiga toxin-producing E. coli	2018	Mortality	Number	MNG	Mongolia	Western Pacific	<5 years	392999	0.454128	0.0915626	1.23365
E. coli pathotypes	STEC	Shiga toxin-producing E. coli	2018	Mortality	Number	MNG	Mongolia	Western Pacific	≥5 years	2742844	0.0535393	0.00850623	0.1685
E. coli pathotypes	STEC	Shiga toxin-producing E. coli	2018	Mortality	Number	MNG	Mongolia	Western Pacific	All ages	3135843	0.507667	0.0996134	1.36394
E. coli pathotypes	STEC	Shiga toxin-producing E. coli	2018	Mortality	Number	MOZ	Mozambique	Africa	<5 years	5005572	131.932	35.2815	364.771
E. coli pathotypes	STEC	Shiga toxin-producing E. coli	2018	Mortality	Number	MOZ	Mozambique	Africa	≥5 years	23586599	206.453	47.3465	560.943
E. coli pathotypes	STEC	Shiga toxin-producing E. coli	2018	Mortality	Number	MOZ	Mozambique	Africa	All ages	28592171	338.385	85.9542	918.719
E. coli pathotypes	STEC	Shiga toxin-producing E. coli	2018	Mortality	Number	MRT	Mauritania	Africa	<5 years	717447	15.1761	6.3405	30.5379
E. coli pathotypes	STEC	Shiga toxin-producing E. coli	2018	Mortality	Number	MRT	Mauritania	Africa	≥5 years	3555933	19.1923	7.755	41.6656
E. coli pathotypes	STEC	Shiga toxin-producing E. coli	2018	Mortality	Number	MRT	Mauritania	Africa	All ages	4273380	34.3684	14.6189	71.6861
E. coli pathotypes	STEC	Shiga toxin-producing E. coli	2018	Mortality	Number	MUS	Mauritius	Africa	<5 years	64807	0.165575	0.0508979	0.391097
E. coli pathotypes	STEC	Shiga toxin-producing E. coli	2018	Mortality	Number	MUS	Mauritius	Africa	≥5 years	1225119	0.907577	0.268715	2.50146
E. coli pathotypes	STEC	Shiga toxin-producing E. coli	2018	Mortality	Number	MUS	Mauritius	Africa	All ages	1289926	1.07315	0.332916	2.83325
E. coli pathotypes	STEC	Shiga toxin-producing E. coli	2018	Mortality	Number	MWI	Malawi	Africa	<5 years	2884434	44.093	11.8127	111.456
E. coli pathotypes	STEC	Shiga toxin-producing E. coli	2018	Mortality	Number	MWI	Malawi	Africa	≥5 years	15398106	116.69	29.0078	289.25
E. coli pathotypes	STEC	Shiga toxin-producing E. coli	2018	Mortality	Number	MWI	Malawi	Africa	All ages	18282540	160.783	42.1013	397.189
E. coli pathotypes	STEC	Shiga toxin-producing E. coli	2018	Mortality	Number	MYS	Malaysia	Western Pacific	<5 years	2703541	2.08677	0.462329	6.65273
E. coli pathotypes	STEC	Shiga toxin-producing E. coli	2018	Mortality	Number	MYS	Malaysia	Western Pacific	≥5 years	29934154	16.4033	3.56363	51.3093
E. coli pathotypes	STEC	Shiga toxin-producing E. coli	2018	Mortality	Number	MYS	Malaysia	Western Pacific	All ages	32637695	18.49	4.14119	57.5372
E. coli pathotypes	STEC	Shiga toxin-producing E. coli	2018	Mortality	Number	NAM	Namibia	Africa	<5 years	358737	5.85418	1.82666	14.7982
E. coli pathotypes	STEC	Shiga toxin-producing E. coli	2018	Mortality	Number	NAM	Namibia	Africa	≥5 years	2182643	16.5711	4.84079	43.3202
E. coli pathotypes	STEC	Shiga toxin-producing E. coli	2018	Mortality	Number	NAM	Namibia	Africa	All ages	2541380	22.4253	6.72471	56.0504
E. coli pathotypes	STEC	Shiga toxin-producing E. coli	2018	Mortality	Number	NER	Niger	Africa	<5 years	4194604	301.86	110.113	653.377
E. coli pathotypes	STEC	Shiga toxin-producing E. coli	2018	Mortality	Number	NER	Niger	Africa	≥5 years	17613617	208.557	64.5374	485.404
E. coli pathotypes	STEC	Shiga toxin-producing E. coli	2018	Mortality	Number	NER	Niger	Africa	All ages	21808221	510.416	171.319	1118.98
E. coli pathotypes	STEC	Shiga toxin-producing E. coli	2018	Mortality	Number	NGA	Nigeria	Africa	<5 years	33401445	5829.98	1771.54	15494.8
E. coli pathotypes	STEC	Shiga toxin-producing E. coli	2018	Mortality	Number	NGA	Nigeria	Africa	≥5 years	169245613	1649.02	453.475	4697.13
E. coli pathotypes	STEC	Shiga toxin-producing E. coli	2018	Mortality	Number	NGA	Nigeria	Africa	All ages	202647058	7479	2264.58	19863.4
E. coli pathotypes	STEC	Shiga toxin-producing E. coli	2018	Mortality	Number	NIC	Nicaragua	Americas	<5 years	673047	2.1499	0.468976	6.94801
E. coli pathotypes	STEC	Shiga toxin-producing E. coli	2018	Mortality	Number	NIC	Nicaragua	Americas	≥5 years	5685002	2.39015	0.466545	7.87317
E. coli pathotypes	STEC	Shiga toxin-producing E. coli	2018	Mortality	Number	NIC	Nicaragua	Americas	All ages	6358049	4.54005	0.928693	14.317
E. coli pathotypes	STEC	Shiga toxin-producing E. coli	2018	Mortality	Number	NIU	Niue	Western Pacific	<5 years	130	0.000107726	3.58425e-05	0.000214542
E. coli pathotypes	STEC	Shiga toxin-producing E. coli	2018	Mortality	Number	NIU	Niue	Western Pacific	≥5 years	1649	0.000338859	0.000108674	0.00071328
E. coli pathotypes	STEC	Shiga toxin-producing E. coli	2018	Mortality	Number	NIU	Niue	Western Pacific	All ages	1779	0.000446585	0.000147867	0.000927822
E. coli pathotypes	STEC	Shiga toxin-producing E. coli	2018	Mortality	Number	NLD	Netherlands	Europe	<5 years	881790	1.6687	0.741491	3.65956
E. coli pathotypes	STEC	Shiga toxin-producing E. coli	2018	Mortality	Number	NLD	Netherlands	Europe	≥5 years	16487437	5.23927	2.12709	11.8374
E. coli pathotypes	STEC	Shiga toxin-producing E. coli	2018	Mortality	Number	NLD	Netherlands	Europe	All ages	17369227	6.90797	2.92398	15.4946
E. coli pathotypes	STEC	Shiga toxin-producing E. coli	2018	Mortality	Number	NOR	Norway	Europe	<5 years	299568	0.519406	0.23454	1.12637
E. coli pathotypes	STEC	Shiga toxin-producing E. coli	2018	Mortality	Number	NOR	Norway	Europe	≥5 years	4995890	1.61013	0.662714	3.62157
E. coli pathotypes	STEC	Shiga toxin-producing E. coli	2018	Mortality	Number	NOR	Norway	Europe	All ages	5295458	2.12953	0.921349	4.74717
E. coli pathotypes	STEC	Shiga toxin-producing E. coli	2018	Mortality	Number	NPL	Nepal	South-East Asia	<5 years	2923535	20.525	4.63595	53.2687
E. coli pathotypes	STEC	Shiga toxin-producing E. coli	2018	Mortality	Number	NPL	Nepal	South-East Asia	≥5 years	25106438	56.0278	12.3955	146.023
E. coli pathotypes	STEC	Shiga toxin-producing E. coli	2018	Mortality	Number	NPL	Nepal	South-East Asia	All ages	28029973	76.5528	17.3944	198.029
E. coli pathotypes	STEC	Shiga toxin-producing E. coli	2018	Mortality	Number	NRU	Nauru	Western Pacific	<5 years	1552	0.000690745	0.000229823	0.00137565
E. coli pathotypes	STEC	Shiga toxin-producing E. coli	2018	Mortality	Number	NRU	Nauru	Western Pacific	≥5 years	9855	0.00217277	0.000696821	0.00457357
E. coli pathotypes	STEC	Shiga toxin-producing E. coli	2018	Mortality	Number	NRU	Nauru	Western Pacific	All ages	11407	0.00286352	0.000948125	0.00594922
E. coli pathotypes	STEC	Shiga toxin-producing E. coli	2018	Mortality	Number	NZL	New Zealand	Western Pacific	<5 years	305272	0.280033	0.0908558	0.580595
E. coli pathotypes	STEC	Shiga toxin-producing E. coli	2018	Mortality	Number	NZL	New Zealand	Western Pacific	≥5 years	4554126	0.908513	0.280777	1.94007
E. coli pathotypes	STEC	Shiga toxin-producing E. coli	2018	Mortality	Number	NZL	New Zealand	Western Pacific	All ages	4859398	1.18855	0.377651	2.52067
E. coli pathotypes	STEC	Shiga toxin-producing E. coli	2018	Mortality	Number	OMN	Oman	Eastern Mediterranean	<5 years	425513	0.374813	0.148221	0.750913
E. coli pathotypes	STEC	Shiga toxin-producing E. coli	2018	Mortality	Number	OMN	Oman	Eastern Mediterranean	≥5 years	4158963	1.12461	0.380496	2.35831
E. coli pathotypes	STEC	Shiga toxin-producing E. coli	2018	Mortality	Number	OMN	Oman	Eastern Mediterranean	All ages	4584476	1.49943	0.525051	3.13601
E. coli pathotypes	STEC	Shiga toxin-producing E. coli	2018	Mortality	Number	PAK	Pakistan	Eastern Mediterranean	<5 years	30758854	924.345	276.19	2207.67
E. coli pathotypes	STEC	Shiga toxin-producing E. coli	2018	Mortality	Number	PAK	Pakistan	Eastern Mediterranean	≥5 years	194272958	965.147	259.108	2410.61
E. coli pathotypes	STEC	Shiga toxin-producing E. coli	2018	Mortality	Number	PAK	Pakistan	Eastern Mediterranean	All ages	225031812	1889.49	544.182	4534.19
E. coli pathotypes	STEC	Shiga toxin-producing E. coli	2018	Mortality	Number	PAN	Panama	Americas	<5 years	387830	0.503989	0.273576	0.885568
E. coli pathotypes	STEC	Shiga toxin-producing E. coli	2018	Mortality	Number	PAN	Panama	Americas	≥5 years	3745718	1.35395	0.721628	2.54949
E. coli pathotypes	STEC	Shiga toxin-producing E. coli	2018	Mortality	Number	PAN	Panama	Americas	All ages	4133548	1.85794	1.0267	3.4309
E. coli pathotypes	STEC	Shiga toxin-producing E. coli	2018	Mortality	Number	PER	Peru	Americas	<5 years	2711270	6.68109	1.84725	16.7214
E. coli pathotypes	STEC	Shiga toxin-producing E. coli	2018	Mortality	Number	PER	Peru	Americas	≥5 years	28845218	15.1707	3.3592	37.8643
E. coli pathotypes	STEC	Shiga toxin-producing E. coli	2018	Mortality	Number	PER	Peru	Americas	All ages	31556488	21.8518	5.45545	54.3519
E. coli pathotypes	STEC	Shiga toxin-producing E. coli	2018	Mortality	Number	PHL	Philippines	Western Pacific	<5 years	11577465	79.5668	15.7061	214.538
E. coli pathotypes	STEC	Shiga toxin-producing E. coli	2018	Mortality	Number	PHL	Philippines	Western Pacific	≥5 years	97221695	50.9685	8.46538	146.429
E. coli pathotypes	STEC	Shiga toxin-producing E. coli	2018	Mortality	Number	PHL	Philippines	Western Pacific	All ages	108799160	130.535	25.3456	349.134
E. coli pathotypes	STEC	Shiga toxin-producing E. coli	2018	Mortality	Number	PLW	Palau	Western Pacific	<5 years	1126	0.00334257	0.000595051	0.0115165
E. coli pathotypes	STEC	Shiga toxin-producing E. coli	2018	Mortality	Number	PLW	Palau	Western Pacific	≥5 years	16695	0.0222225	0.00416609	0.0809464
E. coli pathotypes	STEC	Shiga toxin-producing E. coli	2018	Mortality	Number	PLW	Palau	Western Pacific	All ages	17821	0.0255651	0.00482983	0.0919801
E. coli pathotypes	STEC	Shiga toxin-producing E. coli	2018	Mortality	Number	PNG	Papua New Guinea	Western Pacific	<5 years	1179406	14.5475	2.70556	39.1483
E. coli pathotypes	STEC	Shiga toxin-producing E. coli	2018	Mortality	Number	PNG	Papua New Guinea	Western Pacific	≥5 years	8107430	14.2153	2.4211	38.3005
E. coli pathotypes	STEC	Shiga toxin-producing E. coli	2018	Mortality	Number	PNG	Papua New Guinea	Western Pacific	All ages	9286836	28.7628	5.51163	76.7417
E. coli pathotypes	STEC	Shiga toxin-producing E. coli	2018	Mortality	Number	POL	Poland	Europe	<5 years	1909058	4.03401	1.86436	8.42721
E. coli pathotypes	STEC	Shiga toxin-producing E. coli	2018	Mortality	Number	POL	Poland	Europe	≥5 years	36340264	11.9691	5.07755	26.6192
E. coli pathotypes	STEC	Shiga toxin-producing E. coli	2018	Mortality	Number	POL	Poland	Europe	All ages	38249322	16.0031	7.1665	35.2705
E. coli pathotypes	STEC	Shiga toxin-producing E. coli	2018	Mortality	Number	PRK	North Korea	South-East Asia	<5 years	1684175	7.14348	2.25932	16.9831
E. coli pathotypes	STEC	Shiga toxin-producing E. coli	2018	Mortality	Number	PRK	North Korea	South-East Asia	≥5 years	24192008	18.6901	5.05129	46.4759
E. coli pathotypes	STEC	Shiga toxin-producing E. coli	2018	Mortality	Number	PRK	North Korea	South-East Asia	All ages	25876183	25.8336	7.27384	61.2606
E. coli pathotypes	STEC	Shiga toxin-producing E. coli	2018	Mortality	Number	PRT	Portugal	Europe	<5 years	423921	1.02329	0.465646	2.20695
E. coli pathotypes	STEC	Shiga toxin-producing E. coli	2018	Mortality	Number	PRT	Portugal	Europe	≥5 years	9902806	3.15241	1.30611	7.07478
E. coli pathotypes	STEC	Shiga toxin-producing E. coli	2018	Mortality	Number	PRT	Portugal	Europe	All ages	10326727	4.1757	1.82404	9.28501
E. coli pathotypes	STEC	Shiga toxin-producing E. coli	2018	Mortality	Number	PRY	Paraguay	Americas	<5 years	674542	2.15543	0.713103	5.78591
E. coli pathotypes	STEC	Shiga toxin-producing E. coli	2018	Mortality	Number	PRY	Paraguay	Americas	≥5 years	5708622	2.45109	0.752289	6.20465
E. coli pathotypes	STEC	Shiga toxin-producing E. coli	2018	Mortality	Number	PRY	Paraguay	Americas	All ages	6383164	4.60651	1.51674	11.2381
E. coli pathotypes	STEC	Shiga toxin-producing E. coli	2018	Mortality	Number	QAT	Qatar	Eastern Mediterranean	<5 years	143700	0.202112	0.0707713	0.413355
E. coli pathotypes	STEC	Shiga toxin-producing E. coli	2018	Mortality	Number	QAT	Qatar	Eastern Mediterranean	≥5 years	2598726	0.646515	0.217973	1.36879
E. coli pathotypes	STEC	Shiga toxin-producing E. coli	2018	Mortality	Number	QAT	Qatar	Eastern Mediterranean	All ages	2742426	0.848627	0.286844	1.78212
E. coli pathotypes	STEC	Shiga toxin-producing E. coli	2018	Mortality	Number	ROU	Romania	Europe	<5 years	1002337	2.09173	0.975453	4.34662
E. coli pathotypes	STEC	Shiga toxin-producing E. coli	2018	Mortality	Number	ROU	Romania	Europe	≥5 years	18643365	6.17132	2.62283	13.7209
E. coli pathotypes	STEC	Shiga toxin-producing E. coli	2018	Mortality	Number	ROU	Romania	Europe	All ages	19645702	8.26305	3.70454	18.1937
E. coli pathotypes	STEC	Shiga toxin-producing E. coli	2018	Mortality	Number	RUS	Russia	Europe	<5 years	9355062	29.145	6.11647	97.1057
E. coli pathotypes	STEC	Shiga toxin-producing E. coli	2018	Mortality	Number	RUS	Russia	Europe	≥5 years	136993720	72.443	13.8229	234.716
E. coli pathotypes	STEC	Shiga toxin-producing E. coli	2018	Mortality	Number	RUS	Russia	Europe	All ages	146348782	101.588	19.6975	311.628
E. coli pathotypes	STEC	Shiga toxin-producing E. coli	2018	Mortality	Number	RWA	Rwanda	Africa	<5 years	1777042	28.9675	8.90526	68.4908
E. coli pathotypes	STEC	Shiga toxin-producing E. coli	2018	Mortality	Number	RWA	Rwanda	Africa	≥5 years	10567362	52.9011	14.0672	133.919
E. coli pathotypes	STEC	Shiga toxin-producing E. coli	2018	Mortality	Number	RWA	Rwanda	Africa	All ages	12344404	81.8685	24.152	200.081
E. coli pathotypes	STEC	Shiga toxin-producing E. coli	2018	Mortality	Number	SAU	Saudi Arabia	Eastern Mediterranean	<5 years	2856549	2.55484	1.02274	5.1325
E. coli pathotypes	STEC	Shiga toxin-producing E. coli	2018	Mortality	Number	SAU	Saudi Arabia	Eastern Mediterranean	≥5 years	27737094	7.5685	2.59195	15.8212
E. coli pathotypes	STEC	Shiga toxin-producing E. coli	2018	Mortality	Number	SAU	Saudi Arabia	Eastern Mediterranean	All ages	30593643	10.1233	3.65172	21.161
E. coli pathotypes	STEC	Shiga toxin-producing E. coli	2018	Mortality	Number	SDN	Sudan	Eastern Mediterranean	<5 years	6792264	182.509	50.902	503.674
E. coli pathotypes	STEC	Shiga toxin-producing E. coli	2018	Mortality	Number	SDN	Sudan	Eastern Mediterranean	≥5 years	36746874	53.3039	12.5139	158.649
E. coli pathotypes	STEC	Shiga toxin-producing E. coli	2018	Mortality	Number	SDN	Sudan	Eastern Mediterranean	All ages	43539138	235.812	65.6981	630.518
E. coli pathotypes	STEC	Shiga toxin-producing E. coli	2018	Mortality	Number	SEAR	South-East Asian Region	South-East Asia	<5 years	175135016	1737.8	695.763	3847.22
E. coli pathotypes	STEC	Shiga toxin-producing E. coli	2018	Mortality	Number	SEAR	South-East Asian Region	South-East Asia	≥5 years	1825553481	11756.8	4044.49	27129.8
E. coli pathotypes	STEC	Shiga toxin-producing E. coli	2018	Mortality	Number	SEAR	South-East Asian Region	South-East Asia	All ages	2000688497	13494.6	4799.73	30777.1
E. coli pathotypes	STEC	Shiga toxin-producing E. coli	2018	Mortality	Number	SEN	Senegal	Africa	<5 years	2384637	40.3926	7.82465	106.121
E. coli pathotypes	STEC	Shiga toxin-producing E. coli	2018	Mortality	Number	SEN	Senegal	Africa	≥5 years	13310356	71.52	13.4154	187.806
E. coli pathotypes	STEC	Shiga toxin-producing E. coli	2018	Mortality	Number	SEN	Senegal	Africa	All ages	15694993	111.913	21.9678	280.967
E. coli pathotypes	STEC	Shiga toxin-producing E. coli	2018	Mortality	Number	SGP	Singapore	Western Pacific	<5 years	236441	0.352525	0.12058	0.68466
E. coli pathotypes	STEC	Shiga toxin-producing E. coli	2018	Mortality	Number	SGP	Singapore	Western Pacific	≥5 years	5374945	1.08414	0.356021	2.25726
E. coli pathotypes	STEC	Shiga toxin-producing E. coli	2018	Mortality	Number	SGP	Singapore	Western Pacific	All ages	5611386	1.43666	0.481119	2.93884
E. coli pathotypes	STEC	Shiga toxin-producing E. coli	2018	Mortality	Number	SLB	Solomon Islands	Western Pacific	<5 years	101322	0.270755	0.0461737	0.71523
E. coli pathotypes	STEC	Shiga toxin-producing E. coli	2018	Mortality	Number	SLB	Solomon Islands	Western Pacific	≥5 years	596059	0.992048	0.168745	2.68621
E. coli pathotypes	STEC	Shiga toxin-producing E. coli	2018	Mortality	Number	SLB	Solomon Islands	Western Pacific	All ages	697381	1.2628	0.229051	3.33136
E. coli pathotypes	STEC	Shiga toxin-producing E. coli	2018	Mortality	Number	SLE	Sierra Leone	Africa	<5 years	1098986	58.6578	19.5334	132.65
E. coli pathotypes	STEC	Shiga toxin-producing E. coli	2018	Mortality	Number	SLE	Sierra Leone	Africa	≥5 years	6367564	59.5241	17.4323	140.55
E. coli pathotypes	STEC	Shiga toxin-producing E. coli	2018	Mortality	Number	SLE	Sierra Leone	Africa	All ages	7466550	118.182	36.7295	283.867
E. coli pathotypes	STEC	Shiga toxin-producing E. coli	2018	Mortality	Number	SLV	El Salvador	Americas	<5 years	548633	0.983383	0.351137	2.32956
E. coli pathotypes	STEC	Shiga toxin-producing E. coli	2018	Mortality	Number	SLV	El Salvador	Americas	≥5 years	5669506	4.37792	1.37347	10.5645
E. coli pathotypes	STEC	Shiga toxin-producing E. coli	2018	Mortality	Number	SLV	El Salvador	Americas	All ages	6218139	5.36131	1.74361	12.6353
E. coli pathotypes	STEC	Shiga toxin-producing E. coli	2018	Mortality	Number	SMR	San Marino	Europe	<5 years	1453	0.00362333	0.00167348	0.0075829
E. coli pathotypes	STEC	Shiga toxin-producing E. coli	2018	Mortality	Number	SMR	San Marino	Europe	≥5 years	33012	0.010771	0.00456648	0.0239571
E. coli pathotypes	STEC	Shiga toxin-producing E. coli	2018	Mortality	Number	SMR	San Marino	Europe	All ages	34465	0.0143943	0.00644361	0.0317306
E. coli pathotypes	STEC	Shiga toxin-producing E. coli	2018	Mortality	Number	SOM	Somalia	Eastern Mediterranean	<5 years	2935856	295.117	72.1223	873.781
E. coli pathotypes	STEC	Shiga toxin-producing E. coli	2018	Mortality	Number	SOM	Somalia	Eastern Mediterranean	≥5 years	12239083	206.524	58.0102	571.83
E. coli pathotypes	STEC	Shiga toxin-producing E. coli	2018	Mortality	Number	SOM	Somalia	Eastern Mediterranean	All ages	15174939	501.641	157.032	1366.91
E. coli pathotypes	STEC	Shiga toxin-producing E. coli	2018	Mortality	Number	SRB	Serbia	Europe	<5 years	327027	0.453233	0.0906146	1.53003
E. coli pathotypes	STEC	Shiga toxin-producing E. coli	2018	Mortality	Number	SRB	Serbia	Europe	≥5 years	6719829	2.86995	0.630536	9.26193
E. coli pathotypes	STEC	Shiga toxin-producing E. coli	2018	Mortality	Number	SRB	Serbia	Europe	All ages	7046856	3.32318	0.746983	10.6384
E. coli pathotypes	STEC	Shiga toxin-producing E. coli	2018	Mortality	Number	SSD	South Sudan	Africa	<5 years	1512054	70.9042	18.4017	179.929
E. coli pathotypes	STEC	Shiga toxin-producing E. coli	2018	Mortality	Number	SSD	South Sudan	Africa	≥5 years	8447966	123.509	40.9141	267.288
E. coli pathotypes	STEC	Shiga toxin-producing E. coli	2018	Mortality	Number	SSD	South Sudan	Africa	All ages	9960020	194.413	66.4075	439.476
E. coli pathotypes	STEC	Shiga toxin-producing E. coli	2018	Mortality	Number	STP	Sao Tome and Principe	Africa	<5 years	30443	0.166245	0.0565282	0.409029
E. coli pathotypes	STEC	Shiga toxin-producing E. coli	2018	Mortality	Number	STP	Sao Tome and Principe	Africa	≥5 years	178146	0.444716	0.155825	1.06006
E. coli pathotypes	STEC	Shiga toxin-producing E. coli	2018	Mortality	Number	STP	Sao Tome and Principe	Africa	All ages	208589	0.61096	0.21767	1.40813
E. coli pathotypes	STEC	Shiga toxin-producing E. coli	2018	Mortality	Number	SUR	Suriname	Americas	<5 years	55090	0.0946223	0.0231781	0.267376
E. coli pathotypes	STEC	Shiga toxin-producing E. coli	2018	Mortality	Number	SUR	Suriname	Americas	≥5 years	541540	0.694126	0.177425	1.86906
E. coli pathotypes	STEC	Shiga toxin-producing E. coli	2018	Mortality	Number	SUR	Suriname	Americas	All ages	596630	0.788748	0.212145	2.10503
E. coli pathotypes	STEC	Shiga toxin-producing E. coli	2018	Mortality	Number	SVK	Slovakia	Europe	<5 years	287952	0.641218	0.315677	1.29087
E. coli pathotypes	STEC	Shiga toxin-producing E. coli	2018	Mortality	Number	SVK	Slovakia	Europe	≥5 years	5151647	1.78326	0.767649	3.94141
E. coli pathotypes	STEC	Shiga toxin-producing E. coli	2018	Mortality	Number	SVK	Slovakia	Europe	All ages	5439599	2.42447	1.09739	5.16918
E. coli pathotypes	STEC	Shiga toxin-producing E. coli	2018	Mortality	Number	SVN	Slovenia	Europe	<5 years	103508	0.216174	0.099778	0.453226
E. coli pathotypes	STEC	Shiga toxin-producing E. coli	2018	Mortality	Number	SVN	Slovenia	Europe	≥5 years	1959313	0.64384	0.272795	1.43219
E. coli pathotypes	STEC	Shiga toxin-producing E. coli	2018	Mortality	Number	SVN	Slovenia	Europe	All ages	2062821	0.860013	0.384839	1.89615
E. coli pathotypes	STEC	Shiga toxin-producing E. coli	2018	Mortality	Number	SWE	Sweden	Europe	<5 years	602050	0.999455	0.453644	2.15947
E. coli pathotypes	STEC	Shiga toxin-producing E. coli	2018	Mortality	Number	SWE	Sweden	Europe	≥5 years	9518385	3.08536	1.27553	6.92943
E. coli pathotypes	STEC	Shiga toxin-producing E. coli	2018	Mortality	Number	SWE	Sweden	Europe	All ages	10120435	4.08481	1.77874	9.08867
E. coli pathotypes	STEC	Shiga toxin-producing E. coli	2018	Mortality	Number	SWZ	Eswatini	Africa	<5 years	143975	3.437	1.32391	7.46693
E. coli pathotypes	STEC	Shiga toxin-producing E. coli	2018	Mortality	Number	SWZ	Eswatini	Africa	≥5 years	1019535	10.0442	3.6882	23.0221
E. coli pathotypes	STEC	Shiga toxin-producing E. coli	2018	Mortality	Number	SWZ	Eswatini	Africa	All ages	1163510	13.4812	5.15407	30.1255
E. coli pathotypes	STEC	Shiga toxin-producing E. coli	2018	Mortality	Number	SYC	Seychelles	Africa	<5 years	8424	0.0241541	0.00653197	0.0611536
E. coli pathotypes	STEC	Shiga toxin-producing E. coli	2018	Mortality	Number	SYC	Seychelles	Africa	≥5 years	105313	0.159367	0.0452675	0.433718
E. coli pathotypes	STEC	Shiga toxin-producing E. coli	2018	Mortality	Number	SYC	Seychelles	Africa	All ages	113737	0.183521	0.0536945	0.480384
E. coli pathotypes	STEC	Shiga toxin-producing E. coli	2018	Mortality	Number	SYR	Syria	Eastern Mediterranean	<5 years	2034530	10.9862	3.22353	26.8663
E. coli pathotypes	STEC	Shiga toxin-producing E. coli	2018	Mortality	Number	SYR	Syria	Eastern Mediterranean	≥5 years	17164998	12.2928	3.08306	34.6975
E. coli pathotypes	STEC	Shiga toxin-producing E. coli	2018	Mortality	Number	SYR	Syria	Eastern Mediterranean	All ages	19199528	23.279	6.9724	59.8763
E. coli pathotypes	STEC	Shiga toxin-producing E. coli	2018	Mortality	Number	TCD	Chad	Africa	<5 years	3070258	251.951	105.983	542.224
E. coli pathotypes	STEC	Shiga toxin-producing E. coli	2018	Mortality	Number	TCD	Chad	Africa	≥5 years	12808115	154.664	52.5188	348.754
E. coli pathotypes	STEC	Shiga toxin-producing E. coli	2018	Mortality	Number	TCD	Chad	Africa	All ages	15878373	406.615	163.61	850.275
E. coli pathotypes	STEC	Shiga toxin-producing E. coli	2018	Mortality	Number	TGO	Togo	Africa	<5 years	1249788	39.4727	14.0359	87.7484
E. coli pathotypes	STEC	Shiga toxin-producing E. coli	2018	Mortality	Number	TGO	Togo	Africa	≥5 years	6907510	55.0481	18.4347	123.111
E. coli pathotypes	STEC	Shiga toxin-producing E. coli	2018	Mortality	Number	TGO	Togo	Africa	All ages	8157298	94.5208	31.1291	212.414
E. coli pathotypes	STEC	Shiga toxin-producing E. coli	2018	Mortality	Number	THA	Thailand	South-East Asia	<5 years	3701764	4.19841	0.695869	11.4209
E. coli pathotypes	STEC	Shiga toxin-producing E. coli	2018	Mortality	Number	THA	Thailand	South-East Asia	≥5 years	67589150	83.4203	14.8177	227.218
E. coli pathotypes	STEC	Shiga toxin-producing E. coli	2018	Mortality	Number	THA	Thailand	South-East Asia	All ages	71290914	87.6188	15.5076	238.425
E. coli pathotypes	STEC	Shiga toxin-producing E. coli	2018	Mortality	Number	TJK	Tajikistan	Europe	<5 years	1310209	19.7942	3.75171	63.3909
E. coli pathotypes	STEC	Shiga toxin-producing E. coli	2018	Mortality	Number	TJK	Tajikistan	Europe	≥5 years	7885882	8.02821	1.31613	27.5649
E. coli pathotypes	STEC	Shiga toxin-producing E. coli	2018	Mortality	Number	TJK	Tajikistan	Europe	All ages	9196091	27.8224	5.39643	87.1286
E. coli pathotypes	STEC	Shiga toxin-producing E. coli	2018	Mortality	Number	TKM	Turkmenistan	Europe	<5 years	802249	14.0308	3.2402	44.6146
E. coli pathotypes	STEC	Shiga toxin-producing E. coli	2018	Mortality	Number	TKM	Turkmenistan	Europe	≥5 years	5778860	2.15755	0.408817	7.01795
E. coli pathotypes	STEC	Shiga toxin-producing E. coli	2018	Mortality	Number	TKM	Turkmenistan	Europe	All ages	6581109	16.1884	3.76515	51.7953
E. coli pathotypes	STEC	Shiga toxin-producing E. coli	2018	Mortality	Number	TLS	Timor-Leste	South-East Asia	<5 years	158939	3.81691	1.23557	8.69374
E. coli pathotypes	STEC	Shiga toxin-producing E. coli	2018	Mortality	Number	TLS	Timor-Leste	South-East Asia	≥5 years	1104664	2.02524	0.64325	4.63279
E. coli pathotypes	STEC	Shiga toxin-producing E. coli	2018	Mortality	Number	TLS	Timor-Leste	South-East Asia	All ages	1263603	5.84216	1.89424	12.8223
E. coli pathotypes	STEC	Shiga toxin-producing E. coli	2018	Mortality	Number	TON	Tonga	Western Pacific	<5 years	13092	0.0106677	0.00211252	0.0333983
E. coli pathotypes	STEC	Shiga toxin-producing E. coli	2018	Mortality	Number	TON	Tonga	Western Pacific	≥5 years	92398	0.0580683	0.0126558	0.176229
E. coli pathotypes	STEC	Shiga toxin-producing E. coli	2018	Mortality	Number	TON	Tonga	Western Pacific	All ages	105490	0.0687359	0.0149105	0.203333
E. coli pathotypes	STEC	Shiga toxin-producing E. coli	2018	Mortality	Number	TTO	Trinidad and Tobago	Americas	<5 years	91420	0.173798	0.0944987	0.303316
E. coli pathotypes	STEC	Shiga toxin-producing E. coli	2018	Mortality	Number	TTO	Trinidad and Tobago	Americas	≥5 years	1358174	0.471254	0.250856	0.889731
E. coli pathotypes	STEC	Shiga toxin-producing E. coli	2018	Mortality	Number	TTO	Trinidad and Tobago	Americas	All ages	1449594	0.645053	0.35615	1.1931
E. coli pathotypes	STEC	Shiga toxin-producing E. coli	2018	Mortality	Number	TUN	Tunisia	Eastern Mediterranean	<5 years	1080498	1.83673	0.652115	3.92183
E. coli pathotypes	STEC	Shiga toxin-producing E. coli	2018	Mortality	Number	TUN	Tunisia	Eastern Mediterranean	≥5 years	10629303	6.35273	2.03716	15.4492
E. coli pathotypes	STEC	Shiga toxin-producing E. coli	2018	Mortality	Number	TUN	Tunisia	Eastern Mediterranean	All ages	11709801	8.18946	2.78081	18.9896
E. coli pathotypes	STEC	Shiga toxin-producing E. coli	2018	Mortality	Number	TUR	Turkey	Europe	<5 years	6909070	19.1726	3.79193	60.5771
E. coli pathotypes	STEC	Shiga toxin-producing E. coli	2018	Mortality	Number	TUR	Turkey	Europe	≥5 years	76966018	74.6871	13.1167	225.21
E. coli pathotypes	STEC	Shiga toxin-producing E. coli	2018	Mortality	Number	TUR	Turkey	Europe	All ages	83875088	93.8597	17.1055	282.032
E. coli pathotypes	STEC	Shiga toxin-producing E. coli	2018	Mortality	Number	TUV	Tuvalu	Western Pacific	<5 years	1178	0.012659	0.00262015	0.0397851
E. coli pathotypes	STEC	Shiga toxin-producing E. coli	2018	Mortality	Number	TUV	Tuvalu	Western Pacific	≥5 years	9653	0.0380113	0.00794679	0.119798
E. coli pathotypes	STEC	Shiga toxin-producing E. coli	2018	Mortality	Number	TUV	Tuvalu	Western Pacific	All ages	10831	0.0506703	0.0104875	0.156985
E. coli pathotypes	STEC	Shiga toxin-producing E. coli	2018	Mortality	Number	TZA	Tanzania	Africa	<5 years	9455723	218.185	70.379	511.602
E. coli pathotypes	STEC	Shiga toxin-producing E. coli	2018	Mortality	Number	TZA	Tanzania	Africa	≥5 years	47120193	391.332	123.295	993.535
E. coli pathotypes	STEC	Shiga toxin-producing E. coli	2018	Mortality	Number	TZA	Tanzania	Africa	All ages	56575916	609.517	203.752	1556.41
E. coli pathotypes	STEC	Shiga toxin-producing E. coli	2018	Mortality	Number	UGA	Uganda	Africa	<5 years	7021415	89.0952	35.8634	183.752
E. coli pathotypes	STEC	Shiga toxin-producing E. coli	2018	Mortality	Number	UGA	Uganda	Africa	≥5 years	33847746	176.743	63.1547	392.978
E. coli pathotypes	STEC	Shiga toxin-producing E. coli	2018	Mortality	Number	UGA	Uganda	Africa	All ages	40869161	265.838	99.5778	568.111
E. coli pathotypes	STEC	Shiga toxin-producing E. coli	2018	Mortality	Number	UKR	Ukraine	Europe	<5 years	2263623	4.88402	1.03433	16.192
E. coli pathotypes	STEC	Shiga toxin-producing E. coli	2018	Mortality	Number	UKR	Ukraine	Europe	≥5 years	43075145	14.5135	2.66512	51.3344
E. coli pathotypes	STEC	Shiga toxin-producing E. coli	2018	Mortality	Number	UKR	Ukraine	Europe	All ages	45338768	19.3975	3.75476	66.63
E. coli pathotypes	STEC	Shiga toxin-producing E. coli	2018	Mortality	Number	URY	Uruguay	Americas	<5 years	230686	0.348136	0.191328	0.638355
E. coli pathotypes	STEC	Shiga toxin-producing E. coli	2018	Mortality	Number	URY	Uruguay	Americas	≥5 years	3161662	1.03194	0.531895	1.93835
E. coli pathotypes	STEC	Shiga toxin-producing E. coli	2018	Mortality	Number	URY	Uruguay	Americas	All ages	3392348	1.38008	0.732018	2.58721
E. coli pathotypes	STEC	Shiga toxin-producing E. coli	2018	Mortality	Number	USA	United States	Americas	<5 years	19949900	38.8194	21.2751	67.9665
E. coli pathotypes	STEC	Shiga toxin-producing E. coli	2018	Mortality	Number	USA	United States	Americas	≥5 years	313725390	107.04	56.8238	202.612
E. coli pathotypes	STEC	Shiga toxin-producing E. coli	2018	Mortality	Number	USA	United States	Americas	All ages	333675290	145.86	80.3091	271.231
E. coli pathotypes	STEC	Shiga toxin-producing E. coli	2018	Mortality	Number	UZB	Uzbekistan	Europe	<5 years	3547695	8.99574	1.55094	32.2944
E. coli pathotypes	STEC	Shiga toxin-producing E. coli	2018	Mortality	Number	UZB	Uzbekistan	Europe	≥5 years	28538988	4.74499	0.813179	15.2476
E. coli pathotypes	STEC	Shiga toxin-producing E. coli	2018	Mortality	Number	UZB	Uzbekistan	Europe	All ages	32086683	13.7407	2.64792	47.1446
E. coli pathotypes	STEC	Shiga toxin-producing E. coli	2018	Mortality	Number	VCT	Saint Vincent and the Grenadines	Americas	<5 years	7981	0.0209832	0.00368311	0.0740988
E. coli pathotypes	STEC	Shiga toxin-producing E. coli	2018	Mortality	Number	VCT	Saint Vincent and the Grenadines	Americas	≥5 years	97320	0.0791861	0.0195714	0.222024
E. coli pathotypes	STEC	Shiga toxin-producing E. coli	2018	Mortality	Number	VCT	Saint Vincent and the Grenadines	Americas	All ages	105301	0.100169	0.0250063	0.271932
E. coli pathotypes	STEC	Shiga toxin-producing E. coli	2018	Mortality	Number	VEN	Venezuela	Americas	<5 years	2722502	12.9047	2.08366	37.8333
E. coli pathotypes	STEC	Shiga toxin-producing E. coli	2018	Mortality	Number	VEN	Venezuela	Americas	≥5 years	27604239	30.7075	4.92076	94.2326
E. coli pathotypes	STEC	Shiga toxin-producing E. coli	2018	Mortality	Number	VEN	Venezuela	Americas	All ages	30326741	43.6122	7.29211	129.066
E. coli pathotypes	STEC	Shiga toxin-producing E. coli	2018	Mortality	Number	VNM	Vietnam	Western Pacific	<5 years	8335600	29.3488	5.65482	80.804
E. coli pathotypes	STEC	Shiga toxin-producing E. coli	2018	Mortality	Number	VNM	Vietnam	Western Pacific	≥5 years	87411892	50.825	8.41711	144.306
E. coli pathotypes	STEC	Shiga toxin-producing E. coli	2018	Mortality	Number	VNM	Vietnam	Western Pacific	All ages	95747492	80.1738	14.2579	222.922
E. coli pathotypes	STEC	Shiga toxin-producing E. coli	2018	Mortality	Number	VUT	Vanuatu	Western Pacific	<5 years	42460	0.152072	0.0266963	0.425715
E. coli pathotypes	STEC	Shiga toxin-producing E. coli	2018	Mortality	Number	VUT	Vanuatu	Western Pacific	≥5 years	239429	0.453664	0.0741651	1.20592
E. coli pathotypes	STEC	Shiga toxin-producing E. coli	2018	Mortality	Number	VUT	Vanuatu	Western Pacific	All ages	281889	0.605736	0.112885	1.55739
E. coli pathotypes	STEC	Shiga toxin-producing E. coli	2018	Mortality	Number	WPR	Western Pacific Region	Western Pacific	<5 years	126507775	195.028	56.8972	464.298
E. coli pathotypes	STEC	Shiga toxin-producing E. coli	2018	Mortality	Number	WPR	Western Pacific Region	Western Pacific	≥5 years	1779718663	235.218	84.3692	565.15
E. coli pathotypes	STEC	Shiga toxin-producing E. coli	2018	Mortality	Number	WPR	Western Pacific Region	Western Pacific	All ages	1906226438	430.246	139.684	978.268
E. coli pathotypes	STEC	Shiga toxin-producing E. coli	2018	Mortality	Number	WSM	Samoa	Western Pacific	<5 years	29201	0.0686504	0.0126942	0.185988
E. coli pathotypes	STEC	Shiga toxin-producing E. coli	2018	Mortality	Number	WSM	Samoa	Western Pacific	≥5 years	177271	0.155273	0.0261321	0.458874
E. coli pathotypes	STEC	Shiga toxin-producing E. coli	2018	Mortality	Number	WSM	Samoa	Western Pacific	All ages	206472	0.223924	0.0407453	0.626991
E. coli pathotypes	STEC	Shiga toxin-producing E. coli	2018	Mortality	Number	YEM	Yemen	Eastern Mediterranean	<5 years	5355486	141.556	43.8995	365.481
E. coli pathotypes	STEC	Shiga toxin-producing E. coli	2018	Mortality	Number	YEM	Yemen	Eastern Mediterranean	≥5 years	28232743	31.9091	8.3215	90.5468
E. coli pathotypes	STEC	Shiga toxin-producing E. coli	2018	Mortality	Number	YEM	Yemen	Eastern Mediterranean	All ages	33588229	173.465	54.5214	450.582
E. coli pathotypes	STEC	Shiga toxin-producing E. coli	2018	Mortality	Number	ZAF	South Africa	Africa	<5 years	5612089	104.231	26.8435	269.508
E. coli pathotypes	STEC	Shiga toxin-producing E. coli	2018	Mortality	Number	ZAF	South Africa	Africa	≥5 years	52517634	386.703	85.5861	1079.06
E. coli pathotypes	STEC	Shiga toxin-producing E. coli	2018	Mortality	Number	ZAF	South Africa	Africa	All ages	58129723	490.934	114.05	1394.63
E. coli pathotypes	STEC	Shiga toxin-producing E. coli	2018	Mortality	Number	ZMB	Zambia	Africa	<5 years	2900189	67.2876	15.6728	186.495
E. coli pathotypes	STEC	Shiga toxin-producing E. coli	2018	Mortality	Number	ZMB	Zambia	Africa	≥5 years	14806339	71.2203	16.2299	199.446
E. coli pathotypes	STEC	Shiga toxin-producing E. coli	2018	Mortality	Number	ZMB	Zambia	Africa	All ages	17706528	138.508	32.0121	380.133
E. coli pathotypes	STEC	Shiga toxin-producing E. coli	2018	Mortality	Number	ZWE	Zimbabwe	Africa	<5 years	2302153	45.1907	13.421	106.757
E. coli pathotypes	STEC	Shiga toxin-producing E. coli	2018	Mortality	Number	ZWE	Zimbabwe	Africa	≥5 years	12618225	107.917	30.7441	267.805
E. coli pathotypes	STEC	Shiga toxin-producing E. coli	2018	Mortality	Number	ZWE	Zimbabwe	Africa	All ages	14920378	153.108	45.3755	372.886
E. coli pathotypes	STEC	Shiga toxin-producing E. coli	2018	Mortality	Rate per 100,000	AFG	Afghanistan	Eastern Mediterranean	<5 years	6158776	1.56857	0.489125	3.83386
E. coli pathotypes	STEC	Shiga toxin-producing E. coli	2018	Mortality	Rate per 100,000	AFG	Afghanistan	Eastern Mediterranean	≥5 years	30045010	0.0680419	0.0174723	0.203134
E. coli pathotypes	STEC	Shiga toxin-producing E. coli	2018	Mortality	Rate per 100,000	AFG	Afghanistan	Eastern Mediterranean	All ages	36203786	0.323303	0.100479	0.803483
E. coli pathotypes	STEC	Shiga toxin-producing E. coli	2018	Mortality	Rate per 100,000	AFR	African Region	Africa	<5 years	170506197	5.91465	2.62312	12.4011
E. coli pathotypes	STEC	Shiga toxin-producing E. coli	2018	Mortality	Rate per 100,000	AFR	African Region	Africa	≥5 years	908276976	0.757136	0.330052	1.57244
E. coli pathotypes	STEC	Shiga toxin-producing E. coli	2018	Mortality	Rate per 100,000	AFR	African Region	Africa	All ages	1078783173	1.5723	0.743971	3.11717
E. coli pathotypes	STEC	Shiga toxin-producing E. coli	2018	Mortality	Rate per 100,000	AGO	Angola	Africa	<5 years	5484241	4.40986	1.62809	8.80523
E. coli pathotypes	STEC	Shiga toxin-producing E. coli	2018	Mortality	Rate per 100,000	AGO	Angola	Africa	≥5 years	25279313	0.76583	0.317376	1.55682
E. coli pathotypes	STEC	Shiga toxin-producing E. coli	2018	Mortality	Rate per 100,000	AGO	Angola	Africa	All ages	30763554	1.41545	0.577181	2.73556
E. coli pathotypes	STEC	Shiga toxin-producing E. coli	2018	Mortality	Rate per 100,000	ALB	Albania	Europe	<5 years	174865	0.145663	0.0314156	0.4794
E. coli pathotypes	STEC	Shiga toxin-producing E. coli	2018	Mortality	Rate per 100,000	ALB	Albania	Europe	≥5 years	2721781	0.0175147	0.00394054	0.0564168
E. coli pathotypes	STEC	Shiga toxin-producing E. coli	2018	Mortality	Rate per 100,000	ALB	Albania	Europe	All ages	2896646	0.0252508	0.00588375	0.0791972
E. coli pathotypes	STEC	Shiga toxin-producing E. coli	2018	Mortality	Rate per 100,000	AMR	Region of the Americas	Americas	<5 years	73059749	0.297311	0.147966	0.568991
E. coli pathotypes	STEC	Shiga toxin-producing E. coli	2018	Mortality	Rate per 100,000	AMR	Region of the Americas	Americas	≥5 years	926980372	0.0598155	0.0271385	0.120565
E. coli pathotypes	STEC	Shiga toxin-producing E. coli	2018	Mortality	Rate per 100,000	AMR	Region of the Americas	Americas	All ages	1000040121	0.0771662	0.0370734	0.148635
E. coli pathotypes	STEC	Shiga toxin-producing E. coli	2018	Mortality	Rate per 100,000	AND	Andorra	Europe	<5 years	3017	0.259694	0.119943	0.543487
E. coli pathotypes	STEC	Shiga toxin-producing E. coli	2018	Mortality	Rate per 100,000	AND	Andorra	Europe	≥5 years	71509	0.0325704	0.0138086	0.0724441
E. coli pathotypes	STEC	Shiga toxin-producing E. coli	2018	Mortality	Rate per 100,000	AND	Andorra	Europe	All ages	74526	0.041765	0.0186961	0.0920661
E. coli pathotypes	STEC	Shiga toxin-producing E. coli	2018	Mortality	Rate per 100,000	ARE	United Arab Emirates	Eastern Mediterranean	<5 years	523073	0.147791	0.0590215	0.296533
E. coli pathotypes	STEC	Shiga toxin-producing E. coli	2018	Mortality	Rate per 100,000	ARE	United Arab Emirates	Eastern Mediterranean	≥5 years	8773066	0.0261697	0.00894218	0.0547657
E. coli pathotypes	STEC	Shiga toxin-producing E. coli	2018	Mortality	Rate per 100,000	ARE	United Arab Emirates	Eastern Mediterranean	All ages	9296139	0.0330131	0.0118436	0.0690724
E. coli pathotypes	STEC	Shiga toxin-producing E. coli	2018	Mortality	Rate per 100,000	ARG	Argentina	Americas	<5 years	3705742	0.174691	0.0352188	0.641633
E. coli pathotypes	STEC	Shiga toxin-producing E. coli	2018	Mortality	Rate per 100,000	ARG	Argentina	Americas	≥5 years	40773240	0.0534525	0.00985557	0.181603
E. coli pathotypes	STEC	Shiga toxin-producing E. coli	2018	Mortality	Rate per 100,000	ARG	Argentina	Americas	All ages	44478982	0.0635534	0.0123211	0.228219
E. coli pathotypes	STEC	Shiga toxin-producing E. coli	2018	Mortality	Rate per 100,000	ARM	Armenia	Europe	<5 years	203386	0.276493	0.0521691	0.908066
E. coli pathotypes	STEC	Shiga toxin-producing E. coli	2018	Mortality	Rate per 100,000	ARM	Armenia	Europe	≥5 years	2709089	0.0239624	0.00443727	0.0867727
E. coli pathotypes	STEC	Shiga toxin-producing E. coli	2018	Mortality	Rate per 100,000	ARM	Armenia	Europe	All ages	2912475	0.0415973	0.00788226	0.142972
E. coli pathotypes	STEC	Shiga toxin-producing E. coli	2018	Mortality	Rate per 100,000	ATG	Antigua and Barbuda	Americas	<5 years	5383	0.19606	0.107452	0.343269
E. coli pathotypes	STEC	Shiga toxin-producing E. coli	2018	Mortality	Rate per 100,000	ATG	Antigua and Barbuda	Americas	≥5 years	85334	0.0341028	0.0181039	0.0645517
E. coli pathotypes	STEC	Shiga toxin-producing E. coli	2018	Mortality	Rate per 100,000	ATG	Antigua and Barbuda	Americas	All ages	90717	0.0437131	0.024068	0.0812858
E. coli pathotypes	STEC	Shiga toxin-producing E. coli	2018	Mortality	Rate per 100,000	AUS	Australia	Western Pacific	<5 years	1577984	0.0905803	0.0293077	0.188583
E. coli pathotypes	STEC	Shiga toxin-producing E. coli	2018	Mortality	Rate per 100,000	AUS	Australia	Western Pacific	≥5 years	23351913	0.0199218	0.00613225	0.0426038
E. coli pathotypes	STEC	Shiga toxin-producing E. coli	2018	Mortality	Rate per 100,000	AUS	Australia	Western Pacific	All ages	24929897	0.0243943	0.00771006	0.0518438
E. coli pathotypes	STEC	Shiga toxin-producing E. coli	2018	Mortality	Rate per 100,000	AUT	Austria	Europe	<5 years	432006	0.196222	0.0871919	0.430327
E. coli pathotypes	STEC	Shiga toxin-producing E. coli	2018	Mortality	Rate per 100,000	AUT	Austria	Europe	≥5 years	8391491	0.031717	0.0128768	0.0716601
E. coli pathotypes	STEC	Shiga toxin-producing E. coli	2018	Mortality	Rate per 100,000	AUT	Austria	Europe	All ages	8823497	0.0397713	0.0168342	0.0892069
E. coli pathotypes	STEC	Shiga toxin-producing E. coli	2018	Mortality	Rate per 100,000	AZE	Azerbaijan	Europe	<5 years	835745	0.764969	0.153909	2.3504
E. coli pathotypes	STEC	Shiga toxin-producing E. coli	2018	Mortality	Rate per 100,000	AZE	Azerbaijan	Europe	≥5 years	9176576	0.0454521	0.00873243	0.146354
E. coli pathotypes	STEC	Shiga toxin-producing E. coli	2018	Mortality	Rate per 100,000	AZE	Azerbaijan	Europe	All ages	10012321	0.105511	0.0233529	0.321938
E. coli pathotypes	STEC	Shiga toxin-producing E. coli	2018	Mortality	Rate per 100,000	BDI	Burundi	Africa	<5 years	2142827	2.44122	0.811414	5.83531
E. coli pathotypes	STEC	Shiga toxin-producing E. coli	2018	Mortality	Rate per 100,000	BDI	Burundi	Africa	≥5 years	9506698	0.879285	0.265552	2.08169
E. coli pathotypes	STEC	Shiga toxin-producing E. coli	2018	Mortality	Rate per 100,000	BDI	Burundi	Africa	All ages	11649525	1.16659	0.368671	2.79046
E. coli pathotypes	STEC	Shiga toxin-producing E. coli	2018	Mortality	Rate per 100,000	BEL	Belgium	Europe	<5 years	622865	0.202855	0.0976658	0.413346
E. coli pathotypes	STEC	Shiga toxin-producing E. coli	2018	Mortality	Rate per 100,000	BEL	Belgium	Europe	≥5 years	10777172	0.0337826	0.0144697	0.0750134
E. coli pathotypes	STEC	Shiga toxin-producing E. coli	2018	Mortality	Rate per 100,000	BEL	Belgium	Europe	All ages	11400037	0.0430202	0.0193789	0.094116
E. coli pathotypes	STEC	Shiga toxin-producing E. coli	2018	Mortality	Rate per 100,000	BEN	Benin	Africa	<5 years	2044352	4.78079	2.01203	9.85805
E. coli pathotypes	STEC	Shiga toxin-producing E. coli	2018	Mortality	Rate per 100,000	BEN	Benin	Africa	≥5 years	10167172	0.981375	0.372923	1.95223
E. coli pathotypes	STEC	Shiga toxin-producing E. coli	2018	Mortality	Rate per 100,000	BEN	Benin	Africa	All ages	12211524	1.61744	0.689879	3.17957
E. coli pathotypes	STEC	Shiga toxin-producing E. coli	2018	Mortality	Rate per 100,000	BFA	Burkina Faso	Africa	<5 years	3443990	3.64175	0.630399	9.86268
E. coli pathotypes	STEC	Shiga toxin-producing E. coli	2018	Mortality	Rate per 100,000	BFA	Burkina Faso	Africa	≥5 years	16728015	0.673213	0.113221	1.76824
E. coli pathotypes	STEC	Shiga toxin-producing E. coli	2018	Mortality	Rate per 100,000	BFA	Burkina Faso	Africa	All ages	20172005	1.18004	0.195759	3.05953
E. coli pathotypes	STEC	Shiga toxin-producing E. coli	2018	Mortality	Rate per 100,000	BGD	Bangladesh	South-East Asia	<5 years	15557849	1.04328	0.329046	2.51948
E. coli pathotypes	STEC	Shiga toxin-producing E. coli	2018	Mortality	Rate per 100,000	BGD	Bangladesh	South-East Asia	≥5 years	147283870	0.33538	0.0991872	0.897632
E. coli pathotypes	STEC	Shiga toxin-producing E. coli	2018	Mortality	Rate per 100,000	BGD	Bangladesh	South-East Asia	All ages	162841719	0.403012	0.119877	1.04476
E. coli pathotypes	STEC	Shiga toxin-producing E. coli	2018	Mortality	Rate per 100,000	BGR	Bulgaria	Europe	<5 years	327750	0.140735	0.0232754	0.439578
E. coli pathotypes	STEC	Shiga toxin-producing E. coli	2018	Mortality	Rate per 100,000	BGR	Bulgaria	Europe	≥5 years	6722000	0.00992695	0.00156683	0.0362379
E. coli pathotypes	STEC	Shiga toxin-producing E. coli	2018	Mortality	Rate per 100,000	BGR	Bulgaria	Europe	All ages	7049750	0.0160084	0.00273497	0.0558253
E. coli pathotypes	STEC	Shiga toxin-producing E. coli	2018	Mortality	Rate per 100,000	BHR	Bahrain	Eastern Mediterranean	<5 years	107725	0.10495	0.0369361	0.21306
E. coli pathotypes	STEC	Shiga toxin-producing E. coli	2018	Mortality	Rate per 100,000	BHR	Bahrain	Eastern Mediterranean	≥5 years	1394203	0.0255976	0.00861	0.0540906
E. coli pathotypes	STEC	Shiga toxin-producing E. coli	2018	Mortality	Rate per 100,000	BHR	Bahrain	Eastern Mediterranean	All ages	1501928	0.0312892	0.0106085	0.0654926
E. coli pathotypes	STEC	Shiga toxin-producing E. coli	2018	Mortality	Rate per 100,000	BHS	Bahamas	Americas	<5 years	24342	0.187172	0.10258	0.327708
E. coli pathotypes	STEC	Shiga toxin-producing E. coli	2018	Mortality	Rate per 100,000	BHS	Bahamas	Americas	≥5 years	367285	0.0342052	0.0181583	0.0647456
E. coli pathotypes	STEC	Shiga toxin-producing E. coli	2018	Mortality	Rate per 100,000	BHS	Bahamas	Americas	All ages	391627	0.0437131	0.024068	0.0812858
E. coli pathotypes	STEC	Shiga toxin-producing E. coli	2018	Mortality	Rate per 100,000	BIH	Bosnia and Herzegovina	Europe	<5 years	142889	0.0981251	0.0203735	0.323385
E. coli pathotypes	STEC	Shiga toxin-producing E. coli	2018	Mortality	Rate per 100,000	BIH	Bosnia and Herzegovina	Europe	≥5 years	3264067	0.0310891	0.00700969	0.10644
E. coli pathotypes	STEC	Shiga toxin-producing E. coli	2018	Mortality	Rate per 100,000	BIH	Bosnia and Herzegovina	Europe	All ages	3406956	0.0339006	0.00769525	0.117134
E. coli pathotypes	STEC	Shiga toxin-producing E. coli	2018	Mortality	Rate per 100,000	BLR	Belarus	Europe	<5 years	580545	0.361467	0.0749432	1.2442
E. coli pathotypes	STEC	Shiga toxin-producing E. coli	2018	Mortality	Rate per 100,000	BLR	Belarus	Europe	≥5 years	8908848	0.0386658	0.00732062	0.124688
E. coli pathotypes	STEC	Shiga toxin-producing E. coli	2018	Mortality	Rate per 100,000	BLR	Belarus	Europe	All ages	9489393	0.0584142	0.0115677	0.181313
E. coli pathotypes	STEC	Shiga toxin-producing E. coli	2018	Mortality	Rate per 100,000	BLZ	Belize	Americas	<5 years	38413	0.185738	0.0524471	0.498177
E. coli pathotypes	STEC	Shiga toxin-producing E. coli	2018	Mortality	Rate per 100,000	BLZ	Belize	Americas	≥5 years	338665	0.0891711	0.0216302	0.242633
E. coli pathotypes	STEC	Shiga toxin-producing E. coli	2018	Mortality	Rate per 100,000	BLZ	Belize	Americas	All ages	377078	0.0990083	0.025281	0.275638
E. coli pathotypes	STEC	Shiga toxin-producing E. coli	2018	Mortality	Rate per 100,000	BOL	Bolivia	Americas	<5 years	1244426	0.772052	0.216703	2.15046
E. coli pathotypes	STEC	Shiga toxin-producing E. coli	2018	Mortality	Rate per 100,000	BOL	Bolivia	Americas	≥5 years	10182232	0.0763623	0.0214036	0.212645
E. coli pathotypes	STEC	Shiga toxin-producing E. coli	2018	Mortality	Rate per 100,000	BOL	Bolivia	Americas	All ages	11426658	0.152127	0.044772	0.415273
E. coli pathotypes	STEC	Shiga toxin-producing E. coli	2018	Mortality	Rate per 100,000	BRA	Brazil	Americas	<5 years	14375439	0.204139	0.0701367	0.495168
E. coli pathotypes	STEC	Shiga toxin-producing E. coli	2018	Mortality	Rate per 100,000	BRA	Brazil	Americas	≥5 years	191055089	0.0699802	0.0210191	0.174375
E. coli pathotypes	STEC	Shiga toxin-producing E. coli	2018	Mortality	Rate per 100,000	BRA	Brazil	Americas	All ages	205430528	0.0793683	0.0255581	0.192991
E. coli pathotypes	STEC	Shiga toxin-producing E. coli	2018	Mortality	Rate per 100,000	BRB	Barbados	Americas	<5 years	16265	0.185708	0.103777	0.337005
E. coli pathotypes	STEC	Shiga toxin-producing E. coli	2018	Mortality	Rate per 100,000	BRB	Barbados	Americas	≥5 years	264184	0.032945	0.0171914	0.0622197
E. coli pathotypes	STEC	Shiga toxin-producing E. coli	2018	Mortality	Rate per 100,000	BRB	Barbados	Americas	All ages	280449	0.0418047	0.0223976	0.0790406
E. coli pathotypes	STEC	Shiga toxin-producing E. coli	2018	Mortality	Rate per 100,000	BRN	Brunei	Western Pacific	<5 years	33210	0.0844628	0.0300003	0.161533
E. coli pathotypes	STEC	Shiga toxin-producing E. coli	2018	Mortality	Rate per 100,000	BRN	Brunei	Western Pacific	≥5 years	402126	0.0211253	0.00702593	0.04365
E. coli pathotypes	STEC	Shiga toxin-producing E. coli	2018	Mortality	Rate per 100,000	BRN	Brunei	Western Pacific	All ages	435336	0.0259571	0.00878612	0.052528
E. coli pathotypes	STEC	Shiga toxin-producing E. coli	2018	Mortality	Rate per 100,000	BTN	Bhutan	South-East Asia	<5 years	57503	0.632314	0.207094	1.50567
E. coli pathotypes	STEC	Shiga toxin-producing E. coli	2018	Mortality	Rate per 100,000	BTN	Bhutan	South-East Asia	≥5 years	699661	0.389579	0.130008	0.936164
E. coli pathotypes	STEC	Shiga toxin-producing E. coli	2018	Mortality	Rate per 100,000	BTN	Bhutan	South-East Asia	All ages	757164	0.408014	0.13956	0.992576
E. coli pathotypes	STEC	Shiga toxin-producing E. coli	2018	Mortality	Rate per 100,000	BWA	Botswana	Africa	<5 years	271575	1.65744	0.273113	5.97779
E. coli pathotypes	STEC	Shiga toxin-producing E. coli	2018	Mortality	Rate per 100,000	BWA	Botswana	Africa	≥5 years	2011293	0.723339	0.20832	1.86487
E. coli pathotypes	STEC	Shiga toxin-producing E. coli	2018	Mortality	Rate per 100,000	BWA	Botswana	Africa	All ages	2282868	0.834461	0.254151	2.16252
E. coli pathotypes	STEC	Shiga toxin-producing E. coli	2018	Mortality	Rate per 100,000	CAF	Central African Republic	Africa	<5 years	899655	5.77816	2.35683	12.4303
E. coli pathotypes	STEC	Shiga toxin-producing E. coli	2018	Mortality	Rate per 100,000	CAF	Central African Republic	Africa	≥5 years	3928796	1.02193	0.357285	2.35999
E. coli pathotypes	STEC	Shiga toxin-producing E. coli	2018	Mortality	Rate per 100,000	CAF	Central African Republic	Africa	All ages	4828451	1.90813	0.739968	4.05606
E. coli pathotypes	STEC	Shiga toxin-producing E. coli	2018	Mortality	Rate per 100,000	CAN	Canada	Americas	<5 years	1953121	0.199452	0.110782	0.363123
E. coli pathotypes	STEC	Shiga toxin-producing E. coli	2018	Mortality	Rate per 100,000	CAN	Canada	Americas	≥5 years	35089503	0.0324373	0.0168424	0.0608246
E. coli pathotypes	STEC	Shiga toxin-producing E. coli	2018	Mortality	Rate per 100,000	CAN	Canada	Americas	All ages	37042624	0.0412434	0.0219063	0.0777203
E. coli pathotypes	STEC	Shiga toxin-producing E. coli	2018	Mortality	Rate per 100,000	CHE	Switzerland	Europe	<5 years	433736	0.226694	0.110468	0.45935
E. coli pathotypes	STEC	Shiga toxin-producing E. coli	2018	Mortality	Rate per 100,000	CHE	Switzerland	Europe	≥5 years	8052332	0.034294	0.0147632	0.0760181
E. coli pathotypes	STEC	Shiga toxin-producing E. coli	2018	Mortality	Rate per 100,000	CHE	Switzerland	Europe	All ages	8486068	0.0441278	0.0199692	0.0948687
E. coli pathotypes	STEC	Shiga toxin-producing E. coli	2018	Mortality	Rate per 100,000	CHL	Chile	Americas	<5 years	1184873	0.185434	0.101467	0.324315
E. coli pathotypes	STEC	Shiga toxin-producing E. coli	2018	Mortality	Rate per 100,000	CHL	Chile	Americas	≥5 years	17537435	0.0343778	0.0182656	0.0651243
E. coli pathotypes	STEC	Shiga toxin-producing E. coli	2018	Mortality	Rate per 100,000	CHL	Chile	Americas	All ages	18722308	0.0439376	0.0242324	0.081575
E. coli pathotypes	STEC	Shiga toxin-producing E. coli	2018	Mortality	Rate per 100,000	CHN	China	Western Pacific	<5 years	90267516	0.0389462	0.0118494	0.11041
E. coli pathotypes	STEC	Shiga toxin-producing E. coli	2018	Mortality	Rate per 100,000	CHN	China	Western Pacific	≥5 years	1326145525	0.00290615	0.00091019	0.00720797
E. coli pathotypes	STEC	Shiga toxin-producing E. coli	2018	Mortality	Rate per 100,000	CHN	China	Western Pacific	All ages	1416413041	0.00520297	0.00163935	0.0131689
E. coli pathotypes	STEC	Shiga toxin-producing E. coli	2018	Mortality	Rate per 100,000	CIV	Cote d'Ivoire	Africa	<5 years	4467838	3.74362	1.66376	7.19931
E. coli pathotypes	STEC	Shiga toxin-producing E. coli	2018	Mortality	Rate per 100,000	CIV	Cote d'Ivoire	Africa	≥5 years	22632399	0.528717	0.220368	1.07864
E. coli pathotypes	STEC	Shiga toxin-producing E. coli	2018	Mortality	Rate per 100,000	CIV	Cote d'Ivoire	Africa	All ages	27100237	1.05874	0.466714	1.97839
E. coli pathotypes	STEC	Shiga toxin-producing E. coli	2018	Mortality	Rate per 100,000	CMR	Cameroon	Africa	<5 years	3993507	4.7553	1.57701	10.9684
E. coli pathotypes	STEC	Shiga toxin-producing E. coli	2018	Mortality	Rate per 100,000	CMR	Cameroon	Africa	≥5 years	20464378	0.584844	0.180923	1.40685
E. coli pathotypes	STEC	Shiga toxin-producing E. coli	2018	Mortality	Rate per 100,000	CMR	Cameroon	Africa	All ages	24457885	1.2658	0.416798	2.83088
E. coli pathotypes	STEC	Shiga toxin-producing E. coli	2018	Mortality	Rate per 100,000	COD	Democratic Republic of Congo	Africa	<5 years	16330375	3.77704	1.33871	8.08785
E. coli pathotypes	STEC	Shiga toxin-producing E. coli	2018	Mortality	Rate per 100,000	COD	Democratic Republic of Congo	Africa	≥5 years	72282784	0.548034	0.187136	1.25515
E. coli pathotypes	STEC	Shiga toxin-producing E. coli	2018	Mortality	Rate per 100,000	COD	Democratic Republic of Congo	Africa	All ages	88613159	1.1431	0.434845	2.47486
E. coli pathotypes	STEC	Shiga toxin-producing E. coli	2018	Mortality	Rate per 100,000	COG	Congo	Africa	<5 years	850801	1.73804	0.711233	3.60109
E. coli pathotypes	STEC	Shiga toxin-producing E. coli	2018	Mortality	Rate per 100,000	COG	Congo	Africa	≥5 years	4565394	0.51024	0.202928	1.1605
E. coli pathotypes	STEC	Shiga toxin-producing E. coli	2018	Mortality	Rate per 100,000	COG	Congo	Africa	All ages	5416195	0.703109	0.288239	1.47735
E. coli pathotypes	STEC	Shiga toxin-producing E. coli	2018	Mortality	Rate per 100,000	COK	Cook Islands	Western Pacific	<5 years	1305	0.0780805	0.0259788	0.155501
E. coli pathotypes	STEC	Shiga toxin-producing E. coli	2018	Mortality	Rate per 100,000	COK	Cook Islands	Western Pacific	≥5 years	15522	0.0206491	0.0066223	0.0434654
