## Supplementary file S3 for "Updated Estimates of the Global, Regional and National Burden, and Etiology of Diarrheal Diseases Transmissible via Food: A Systematic Review and Meta-Analytical Modelling Study for the World Health Organization" (part 96 of 103)

### Sheet: Burden_estimates (continued)
Taxon	Path_Code	Pathogen	Year	Indicator	Metric	Geo_Code	Geography	WHO_Region	Age_group	Population	Estimate	Lower_UI	Upper_UI
E. coli pathotypes	STEC	Shiga toxin-producing E. coli	2018	Mortality	Rate per 100,000	COK	Cook Islands	Western Pacific	All ages	16827	0.0251032	0.00831178	0.0521542
E. coli pathotypes	STEC	Shiga toxin-producing E. coli	2018	Mortality	Rate per 100,000	COL	Colombia	Americas	<5 years	3464198	0.155227	0.0465178	0.374914
E. coli pathotypes	STEC	Shiga toxin-producing E. coli	2018	Mortality	Rate per 100,000	COL	Colombia	Americas	≥5 years	45095694	0.0457372	0.0125943	0.119127
E. coli pathotypes	STEC	Shiga toxin-producing E. coli	2018	Mortality	Rate per 100,000	COL	Colombia	Americas	All ages	48559892	0.053548	0.0146218	0.133406
E. coli pathotypes	STEC	Shiga toxin-producing E. coli	2018	Mortality	Rate per 100,000	COM	Comoros	Africa	<5 years	109109	2.849	1.15059	5.89961
E. coli pathotypes	STEC	Shiga toxin-producing E. coli	2018	Mortality	Rate per 100,000	COM	Comoros	Africa	≥5 years	655002	0.642628	0.244478	1.33465
E. coli pathotypes	STEC	Shiga toxin-producing E. coli	2018	Mortality	Rate per 100,000	COM	Comoros	Africa	All ages	764111	0.95768	0.397662	1.89798
E. coli pathotypes	STEC	Shiga toxin-producing E. coli	2018	Mortality	Rate per 100,000	CPV	Cape Verde	Africa	<5 years	46941	0.254765	0.0656778	0.661989
E. coli pathotypes	STEC	Shiga toxin-producing E. coli	2018	Mortality	Rate per 100,000	CPV	Cape Verde	Africa	≥5 years	466177	0.311636	0.0769843	0.757074
E. coli pathotypes	STEC	Shiga toxin-producing E. coli	2018	Mortality	Rate per 100,000	CPV	Cape Verde	Africa	All ages	513118	0.306433	0.0779321	0.729138
E. coli pathotypes	STEC	Shiga toxin-producing E. coli	2018	Mortality	Rate per 100,000	CRI	Costa Rica	Americas	<5 years	345651	0.241819	0.0675473	0.699241
E. coli pathotypes	STEC	Shiga toxin-producing E. coli	2018	Mortality	Rate per 100,000	CRI	Costa Rica	Americas	≥5 years	4590096	0.132325	0.0316748	0.37191
E. coli pathotypes	STEC	Shiga toxin-producing E. coli	2018	Mortality	Rate per 100,000	CRI	Costa Rica	Americas	All ages	4935747	0.139993	0.0367344	0.402233
E. coli pathotypes	STEC	Shiga toxin-producing E. coli	2018	Mortality	Rate per 100,000	CUB	Cuba	Americas	<5 years	593120	0.191469	0.0502585	0.564406
E. coli pathotypes	STEC	Shiga toxin-producing E. coli	2018	Mortality	Rate per 100,000	CUB	Cuba	Americas	≥5 years	10644165	0.102295	0.0252371	0.290418
E. coli pathotypes	STEC	Shiga toxin-producing E. coli	2018	Mortality	Rate per 100,000	CUB	Cuba	Americas	All ages	11237285	0.107002	0.0278618	0.305779
E. coli pathotypes	STEC	Shiga toxin-producing E. coli	2018	Mortality	Rate per 100,000	CYP	Cyprus	Europe	<5 years	70374	0.22775	0.116038	0.442859
E. coli pathotypes	STEC	Shiga toxin-producing E. coli	2018	Mortality	Rate per 100,000	CYP	Cyprus	Europe	≥5 years	1192262	0.0358699	0.0155783	0.0773845
E. coli pathotypes	STEC	Shiga toxin-producing E. coli	2018	Mortality	Rate per 100,000	CYP	Cyprus	Europe	All ages	1262636	0.0465645	0.0213067	0.0970242
E. coli pathotypes	STEC	Shiga toxin-producing E. coli	2018	Mortality	Rate per 100,000	CZE	Czechia	Europe	<5 years	555142	0.185687	0.0836288	0.403421
E. coli pathotypes	STEC	Shiga toxin-producing E. coli	2018	Mortality	Rate per 100,000	CZE	Czechia	Europe	≥5 years	9990424	0.0320529	0.0131633	0.0721484
E. coli pathotypes	STEC	Shiga toxin-producing E. coli	2018	Mortality	Rate per 100,000	CZE	Czechia	Europe	All ages	10545566	0.0401405	0.0173104	0.0895728
E. coli pathotypes	STEC	Shiga toxin-producing E. coli	2018	Mortality	Rate per 100,000	DEU	Germany	Europe	<5 years	3871023	0.204456	0.0899737	0.450966
E. coli pathotypes	STEC	Shiga toxin-producing E. coli	2018	Mortality	Rate per 100,000	DEU	Germany	Europe	≥5 years	79382422	0.0315083	0.0126994	0.0713499
E. coli pathotypes	STEC	Shiga toxin-producing E. coli	2018	Mortality	Rate per 100,000	DEU	Germany	Europe	All ages	83253445	0.0395498	0.0165403	0.0889874
E. coli pathotypes	STEC	Shiga toxin-producing E. coli	2018	Mortality	Rate per 100,000	DJI	Djibouti	Eastern Mediterranean	<5 years	114688	2.89911	0.824357	7.72922
E. coli pathotypes	STEC	Shiga toxin-producing E. coli	2018	Mortality	Rate per 100,000	DJI	Djibouti	Eastern Mediterranean	≥5 years	948716	0.849372	0.238407	2.18288
E. coli pathotypes	STEC	Shiga toxin-producing E. coli	2018	Mortality	Rate per 100,000	DJI	Djibouti	Eastern Mediterranean	All ages	1063404	1.07044	0.324822	2.61161
E. coli pathotypes	STEC	Shiga toxin-producing E. coli	2018	Mortality	Rate per 100,000	DMA	Dominica	Americas	<5 years	4222	0.081236	0.0213992	0.241399
E. coli pathotypes	STEC	Shiga toxin-producing E. coli	2018	Mortality	Rate per 100,000	DMA	Dominica	Americas	≥5 years	64093	0.0925175	0.0235318	0.250836
E. coli pathotypes	STEC	Shiga toxin-producing E. coli	2018	Mortality	Rate per 100,000	DMA	Dominica	Americas	All ages	68315	0.0918203	0.0235729	0.250628
E. coli pathotypes	STEC	Shiga toxin-producing E. coli	2018	Mortality	Rate per 100,000	DNK	Denmark	Europe	<5 years	300782	0.192399	0.0879582	0.412714
E. coli pathotypes	STEC	Shiga toxin-producing E. coli	2018	Mortality	Rate per 100,000	DNK	Denmark	Europe	≥5 years	5480574	0.0323296	0.0134824	0.0723952
E. coli pathotypes	STEC	Shiga toxin-producing E. coli	2018	Mortality	Rate per 100,000	DNK	Denmark	Europe	All ages	5781356	0.0406574	0.017922	0.0902344
E. coli pathotypes	STEC	Shiga toxin-producing E. coli	2018	Mortality	Rate per 100,000	DOM	Dominican Republic	Americas	<5 years	1031498	0.727471	0.260535	1.68602
E. coli pathotypes	STEC	Shiga toxin-producing E. coli	2018	Mortality	Rate per 100,000	DOM	Dominican Republic	Americas	≥5 years	9693095	0.0961306	0.0309802	0.227688
E. coli pathotypes	STEC	Shiga toxin-producing E. coli	2018	Mortality	Rate per 100,000	DOM	Dominican Republic	Americas	All ages	10724593	0.156853	0.0548733	0.370433
E. coli pathotypes	STEC	Shiga toxin-producing E. coli	2018	Mortality	Rate per 100,000	DZA	Algeria	Africa	<5 years	4999713	0.540975	0.230037	1.10602
E. coli pathotypes	STEC	Shiga toxin-producing E. coli	2018	Mortality	Rate per 100,000	DZA	Algeria	Africa	≥5 years	37106685	0.0579057	0.0213191	0.128797
E. coli pathotypes	STEC	Shiga toxin-producing E. coli	2018	Mortality	Rate per 100,000	DZA	Algeria	Africa	All ages	42106398	0.115265	0.0497294	0.235796
E. coli pathotypes	STEC	Shiga toxin-producing E. coli	2018	Mortality	Rate per 100,000	ECU	Ecuador	Americas	<5 years	1484579	0.170582	0.0623727	0.385222
E. coli pathotypes	STEC	Shiga toxin-producing E. coli	2018	Mortality	Rate per 100,000	ECU	Ecuador	Americas	≥5 years	15407476	0.0428828	0.0125684	0.104301
E. coli pathotypes	STEC	Shiga toxin-producing E. coli	2018	Mortality	Rate per 100,000	ECU	Ecuador	Americas	All ages	16892055	0.0541058	0.0174094	0.128538
E. coli pathotypes	STEC	Shiga toxin-producing E. coli	2018	Mortality	Rate per 100,000	EGY	Egypt	Eastern Mediterranean	<5 years	13422698	0.395779	0.14489	0.8213
E. coli pathotypes	STEC	Shiga toxin-producing E. coli	2018	Mortality	Rate per 100,000	EGY	Egypt	Eastern Mediterranean	≥5 years	91294769	0.0696787	0.0225491	0.166508
E. coli pathotypes	STEC	Shiga toxin-producing E. coli	2018	Mortality	Rate per 100,000	EGY	Egypt	Eastern Mediterranean	All ages	104717467	0.111478	0.0389681	0.247042
E. coli pathotypes	STEC	Shiga toxin-producing E. coli	2018	Mortality	Rate per 100,000	EMR	Eastern Mediterranean Region	Eastern Mediterranean	<5 years	92113023	1.92914	0.763163	4.1663
E. coli pathotypes	STEC	Shiga toxin-producing E. coli	2018	Mortality	Rate per 100,000	EMR	Eastern Mediterranean Region	Eastern Mediterranean	≥5 years	635329539	0.237814	0.0866702	0.539193
E. coli pathotypes	STEC	Shiga toxin-producing E. coli	2018	Mortality	Rate per 100,000	EMR	Eastern Mediterranean Region	Eastern Mediterranean	All ages	727442562	0.45198	0.184813	0.958986
E. coli pathotypes	STEC	Shiga toxin-producing E. coli	2018	Mortality	Rate per 100,000	ERI	Eritrea	Africa	<5 years	448783	1.82169	0.557887	4.55738
E. coli pathotypes	STEC	Shiga toxin-producing E. coli	2018	Mortality	Rate per 100,000	ERI	Eritrea	Africa	≥5 years	2718420	1.29799	0.359008	3.15832
E. coli pathotypes	STEC	Shiga toxin-producing E. coli	2018	Mortality	Rate per 100,000	ERI	Eritrea	Africa	All ages	3167203	1.3722	0.390959	3.37293
E. coli pathotypes	STEC	Shiga toxin-producing E. coli	2018	Mortality	Rate per 100,000	ESP	Spain	Europe	<5 years	2095167	0.2168	0.0968636	0.473663
E. coli pathotypes	STEC	Shiga toxin-producing E. coli	2018	Mortality	Rate per 100,000	ESP	Spain	Europe	≥5 years	44857309	0.0316573	0.0129135	0.071418
E. coli pathotypes	STEC	Shiga toxin-producing E. coli	2018	Mortality	Rate per 100,000	ESP	Spain	Europe	All ages	46952476	0.039919	0.0170302	0.0893533
E. coli pathotypes	STEC	Shiga toxin-producing E. coli	2018	Mortality	Rate per 100,000	EST	Estonia	Europe	<5 years	70036	0.228348	0.114139	0.45146
E. coli pathotypes	STEC	Shiga toxin-producing E. coli	2018	Mortality	Rate per 100,000	EST	Estonia	Europe	≥5 years	1249107	0.0350464	0.0150859	0.0769001
E. coli pathotypes	STEC	Shiga toxin-producing E. coli	2018	Mortality	Rate per 100,000	EST	Estonia	Europe	All ages	1319143	0.0453092	0.020657	0.0956741
E. coli pathotypes	STEC	Shiga toxin-producing E. coli	2018	Mortality	Rate per 100,000	ETH	Ethiopia	Africa	<5 years	16509608	2.21958	0.842467	4.59994
E. coli pathotypes	STEC	Shiga toxin-producing E. coli	2018	Mortality	Rate per 100,000	ETH	Ethiopia	Africa	≥5 years	94642311	0.73794	0.244893	1.66554
E. coli pathotypes	STEC	Shiga toxin-producing E. coli	2018	Mortality	Rate per 100,000	ETH	Ethiopia	Africa	All ages	111151919	0.958011	0.327567	2.08795
E. coli pathotypes	STEC	Shiga toxin-producing E. coli	2018	Mortality	Rate per 100,000	EUR	European Region	Europe	<5 years	57152141	0.295095	0.131039	0.709212
E. coli pathotypes	STEC	Shiga toxin-producing E. coli	2018	Mortality	Rate per 100,000	EUR	European Region	Europe	≥5 years	871979625	0.0415401	0.0189118	0.0929477
E. coli pathotypes	STEC	Shiga toxin-producing E. coli	2018	Mortality	Rate per 100,000	EUR	European Region	Europe	All ages	929131766	0.0571366	0.0264658	0.128718
E. coli pathotypes	STEC	Shiga toxin-producing E. coli	2018	Mortality	Rate per 100,000	FIN	Finland	Europe	<5 years	278513	0.203462	0.0935373	0.431152
E. coli pathotypes	STEC	Shiga toxin-producing E. coli	2018	Mortality	Rate per 100,000	FIN	Finland	Europe	≥5 years	5234787	0.0326176	0.0137683	0.072694
E. coli pathotypes	STEC	Shiga toxin-producing E. coli	2018	Mortality	Rate per 100,000	FIN	Finland	Europe	All ages	5513300	0.0412481	0.0183912	0.0910932
E. coli pathotypes	STEC	Shiga toxin-producing E. coli	2018	Mortality	Rate per 100,000	FJI	Fiji	Western Pacific	<5 years	91516	0.275694	0.0577996	0.932821
E. coli pathotypes	STEC	Shiga toxin-producing E. coli	2018	Mortality	Rate per 100,000	FJI	Fiji	Western Pacific	≥5 years	826646	0.127403	0.0245797	0.431954
E. coli pathotypes	STEC	Shiga toxin-producing E. coli	2018	Mortality	Rate per 100,000	FJI	Fiji	Western Pacific	All ages	918162	0.142183	0.0283926	0.478488
E. coli pathotypes	STEC	Shiga toxin-producing E. coli	2018	Mortality	Rate per 100,000	FRA	France	Europe	<5 years	3670032	0.170595	0.0755945	0.374838
E. coli pathotypes	STEC	Shiga toxin-producing E. coli	2018	Mortality	Rate per 100,000	FRA	France	Europe	≥5 years	61726927	0.0319149	0.0129259	0.0721615
E. coli pathotypes	STEC	Shiga toxin-producing E. coli	2018	Mortality	Rate per 100,000	FRA	France	Europe	All ages	65396959	0.0396975	0.0167363	0.0891338
E. coli pathotypes	STEC	Shiga toxin-producing E. coli	2018	Mortality	Rate per 100,000	FSM	Micronesia	Western Pacific	<5 years	12223	0.387804	0.0587007	1.1211
E. coli pathotypes	STEC	Shiga toxin-producing E. coli	2018	Mortality	Rate per 100,000	FSM	Micronesia	Western Pacific	≥5 years	97475	0.10692	0.0194317	0.294229
E. coli pathotypes	STEC	Shiga toxin-producing E. coli	2018	Mortality	Rate per 100,000	FSM	Micronesia	Western Pacific	All ages	109698	0.138217	0.0248131	0.377179
E. coli pathotypes	STEC	Shiga toxin-producing E. coli	2018	Mortality	Rate per 100,000	GAB	Gabon	Africa	<5 years	306347	2.72564	0.680427	8.00851
E. coli pathotypes	STEC	Shiga toxin-producing E. coli	2018	Mortality	Rate per 100,000	GAB	Gabon	Africa	≥5 years	1878290	0.507104	0.132006	1.49241
E. coli pathotypes	STEC	Shiga toxin-producing E. coli	2018	Mortality	Rate per 100,000	GAB	Gabon	Africa	All ages	2184637	0.818205	0.210145	2.25937
E. coli pathotypes	STEC	Shiga toxin-producing E. coli	2018	Mortality	Rate per 100,000	GBR	United Kingdom	Europe	<5 years	3974702	0.163703	0.0737277	0.355659
E. coli pathotypes	STEC	Shiga toxin-producing E. coli	2018	Mortality	Rate per 100,000	GBR	United Kingdom	Europe	≥5 years	62590220	0.0322939	0.0132623	0.0726909
E. coli pathotypes	STEC	Shiga toxin-producing E. coli	2018	Mortality	Rate per 100,000	GBR	United Kingdom	Europe	All ages	66564922	0.0401405	0.0173104	0.0895728
E. coli pathotypes	STEC	Shiga toxin-producing E. coli	2018	Mortality	Rate per 100,000	GEO	Georgia	Europe	<5 years	290864	0.274916	0.0577905	0.915548
E. coli pathotypes	STEC	Shiga toxin-producing E. coli	2018	Mortality	Rate per 100,000	GEO	Georgia	Europe	≥5 years	3502321	0.042826	0.00826177	0.143861
E. coli pathotypes	STEC	Shiga toxin-producing E. coli	2018	Mortality	Rate per 100,000	GEO	Georgia	Europe	All ages	3793185	0.0606228	0.0117319	0.195713
E. coli pathotypes	STEC	Shiga toxin-producing E. coli	2018	Mortality	Rate per 100,000	GHA	Ghana	Africa	<5 years	4218631	1.9632	0.594806	5.42814
E. coli pathotypes	STEC	Shiga toxin-producing E. coli	2018	Mortality	Rate per 100,000	GHA	Ghana	Africa	≥5 years	26107869	0.616582	0.178397	1.84702
E. coli pathotypes	STEC	Shiga toxin-producing E. coli	2018	Mortality	Rate per 100,000	GHA	Ghana	Africa	All ages	30326500	0.803907	0.23886	2.36548
E. coli pathotypes	STEC	Shiga toxin-producing E. coli	2018	Mortality	Rate per 100,000	GIN	Guinea	Africa	<5 years	2023789	6.36474	2.75562	13.0007
E. coli pathotypes	STEC	Shiga toxin-producing E. coli	2018	Mortality	Rate per 100,000	GIN	Guinea	Africa	≥5 years	10519286	0.965143	0.378877	1.93315
E. coli pathotypes	STEC	Shiga toxin-producing E. coli	2018	Mortality	Rate per 100,000	GIN	Guinea	Africa	All ages	12543075	1.83635	0.791091	3.59953
E. coli pathotypes	STEC	Shiga toxin-producing E. coli	2018	Mortality	Rate per 100,000	GLOBAL	Global	All WHO Member States	<5 years	694473901	2.04191	1.03969	3.77698
E. coli pathotypes	STEC	Shiga toxin-producing E. coli	2018	Mortality	Rate per 100,000	GLOBAL	Global	All WHO Member States	≥5 years	6947838656	0.30652	0.137554	0.603222
E. coli pathotypes	STEC	Shiga toxin-producing E. coli	2018	Mortality	Rate per 100,000	GLOBAL	Global	All WHO Member States	All ages	7642312557	0.464219	0.225686	0.838374
E. coli pathotypes	STEC	Shiga toxin-producing E. coli	2018	Mortality	Rate per 100,000	GMB	Gambia	Africa	<5 years	378111	2.08874	0.556978	5.7181
E. coli pathotypes	STEC	Shiga toxin-producing E. coli	2018	Mortality	Rate per 100,000	GMB	Gambia	Africa	≥5 years	1993067	0.506414	0.12318	1.4969
E. coli pathotypes	STEC	Shiga toxin-producing E. coli	2018	Mortality	Rate per 100,000	GMB	Gambia	Africa	All ages	2371178	0.758733	0.190277	2.14884
E. coli pathotypes	STEC	Shiga toxin-producing E. coli	2018	Mortality	Rate per 100,000	GNB	Guinea-Bissau	Africa	<5 years	289714	3.80448	0.892529	10.7917
E. coli pathotypes	STEC	Shiga toxin-producing E. coli	2018	Mortality	Rate per 100,000	GNB	Guinea-Bissau	Africa	≥5 years	1609824	0.668354	0.136192	2.02485
E. coli pathotypes	STEC	Shiga toxin-producing E. coli	2018	Mortality	Rate per 100,000	GNB	Guinea-Bissau	Africa	All ages	1899538	1.14667	0.266214	3.40868
E. coli pathotypes	STEC	Shiga toxin-producing E. coli	2018	Mortality	Rate per 100,000	GNQ	Equatorial Guinea	Africa	<5 years	234118	4.45661	1.29476	11.3262
E. coli pathotypes	STEC	Shiga toxin-producing E. coli	2018	Mortality	Rate per 100,000	GNQ	Equatorial Guinea	Africa	≥5 years	1355346	0.401914	0.121075	0.968381
E. coli pathotypes	STEC	Shiga toxin-producing E. coli	2018	Mortality	Rate per 100,000	GNQ	Equatorial Guinea	Africa	All ages	1589464	0.999145	0.288246	2.42228
E. coli pathotypes	STEC	Shiga toxin-producing E. coli	2018	Mortality	Rate per 100,000	GRC	Greece	Europe	<5 years	470291	0.240082	0.110885	0.502443
E. coli pathotypes	STEC	Shiga toxin-producing E. coli	2018	Mortality	Rate per 100,000	GRC	Greece	Europe	≥5 years	10269525	0.0326831	0.0138564	0.0726946
E. coli pathotypes	STEC	Shiga toxin-producing E. coli	2018	Mortality	Rate per 100,000	GRC	Greece	Europe	All ages	10739816	0.041765	0.0186961	0.0920661
E. coli pathotypes	STEC	Shiga toxin-producing E. coli	2018	Mortality	Rate per 100,000	GRD	Grenada	Americas	<5 years	7705	0.121296	0.0300796	0.362245
E. coli pathotypes	STEC	Shiga toxin-producing E. coli	2018	Mortality	Rate per 100,000	GRD	Grenada	Americas	≥5 years	107840	0.181249	0.0449777	0.504763
E. coli pathotypes	STEC	Shiga toxin-producing E. coli	2018	Mortality	Rate per 100,000	GRD	Grenada	Americas	All ages	115545	0.177251	0.0442263	0.501772
E. coli pathotypes	STEC	Shiga toxin-producing E. coli	2018	Mortality	Rate per 100,000	GTM	Guatemala	Americas	<5 years	2024012	0.78904	0.228792	2.06926
E. coli pathotypes	STEC	Shiga toxin-producing E. coli	2018	Mortality	Rate per 100,000	GTM	Guatemala	Americas	≥5 years	14688374	0.209868	0.0564673	0.578908
E. coli pathotypes	STEC	Shiga toxin-producing E. coli	2018	Mortality	Rate per 100,000	GTM	Guatemala	Americas	All ages	16712386	0.28001	0.0818797	0.749534
E. coli pathotypes	STEC	Shiga toxin-producing E. coli	2018	Mortality	Rate per 100,000	GUY	Guyana	Americas	<5 years	81691	0.130412	0.069056	0.228605
E. coli pathotypes	STEC	Shiga toxin-producing E. coli	2018	Mortality	Rate per 100,000	GUY	Guyana	Americas	≥5 years	689289	0.0388371	0.020934	0.0736543
E. coli pathotypes	STEC	Shiga toxin-producing E. coli	2018	Mortality	Rate per 100,000	GUY	Guyana	Americas	All ages	770980	0.0485402	0.0265088	0.0891964
E. coli pathotypes	STEC	Shiga toxin-producing E. coli	2018	Mortality	Rate per 100,000	HND	Honduras	Americas	<5 years	1091930	0.355302	0.102065	0.990456
E. coli pathotypes	STEC	Shiga toxin-producing E. coli	2018	Mortality	Rate per 100,000	HND	Honduras	Americas	≥5 years	8584186	0.162808	0.045587	0.469291
E. coli pathotypes	STEC	Shiga toxin-producing E. coli	2018	Mortality	Rate per 100,000	HND	Honduras	Americas	All ages	9676116	0.18453	0.0514231	0.534137
E. coli pathotypes	STEC	Shiga toxin-producing E. coli	2018	Mortality	Rate per 100,000	HRV	Croatia	Europe	<5 years	181190	0.219835	0.0995252	0.475854
E. coli pathotypes	STEC	Shiga toxin-producing E. coli	2018	Mortality	Rate per 100,000	HRV	Croatia	Europe	≥5 years	3865915	0.0318731	0.0131478	0.0716371
E. coli pathotypes	STEC	Shiga toxin-producing E. coli	2018	Mortality	Rate per 100,000	HRV	Croatia	Europe	All ages	4047105	0.0402882	0.0174873	0.0897192
E. coli pathotypes	STEC	Shiga toxin-producing E. coli	2018	Mortality	Rate per 100,000	HTI	Haiti	Americas	<5 years	1250834	2.63066	0.760072	6.71896
E. coli pathotypes	STEC	Shiga toxin-producing E. coli	2018	Mortality	Rate per 100,000	HTI	Haiti	Americas	≥5 years	9639699	0.183381	0.0483015	0.469469
E. coli pathotypes	STEC	Shiga toxin-producing E. coli	2018	Mortality	Rate per 100,000	HTI	Haiti	Americas	All ages	10890533	0.464463	0.134232	1.16159
E. coli pathotypes	STEC	Shiga toxin-producing E. coli	2018	Mortality	Rate per 100,000	HUN	Hungary	Europe	<5 years	465358	0.208182	0.0947325	0.448989
E. coli pathotypes	STEC	Shiga toxin-producing E. coli	2018	Mortality	Rate per 100,000	HUN	Hungary	Europe	≥5 years	9311356	0.0320524	0.01328	0.0719334
E. coli pathotypes	STEC	Shiga toxin-producing E. coli	2018	Mortality	Rate per 100,000	HUN	Hungary	Europe	All ages	9776714	0.0404359	0.0176633	0.0899124
E. coli pathotypes	STEC	Shiga toxin-producing E. coli	2018	Mortality	Rate per 100,000	IDN	Indonesia	South-East Asia	<5 years	23722568	1.02873	0.182395	3.86746
E. coli pathotypes	STEC	Shiga toxin-producing E. coli	2018	Mortality	Rate per 100,000	IDN	Indonesia	South-East Asia	≥5 years	244950556	0.435236	0.0752748	1.54737
E. coli pathotypes	STEC	Shiga toxin-producing E. coli	2018	Mortality	Rate per 100,000	IDN	Indonesia	South-East Asia	All ages	268673124	0.487638	0.087792	1.69894
E. coli pathotypes	STEC	Shiga toxin-producing E. coli	2018	Mortality	Rate per 100,000	IND	India	South-East Asia	<5 years	121051147	1.00215	0.356537	2.28081
E. coli pathotypes	STEC	Shiga toxin-producing E. coli	2018	Mortality	Rate per 100,000	IND	India	South-East Asia	≥5 years	1246177433	0.798256	0.269225	1.87646
E. coli pathotypes	STEC	Shiga toxin-producing E. coli	2018	Mortality	Rate per 100,000	IND	India	South-East Asia	All ages	1367228580	0.816308	0.278378	1.86859
E. coli pathotypes	STEC	Shiga toxin-producing E. coli	2018	Mortality	Rate per 100,000	IRL	Ireland	Europe	<5 years	320832	0.171275	0.0829068	0.347319
E. coli pathotypes	STEC	Shiga toxin-producing E. coli	2018	Mortality	Rate per 100,000	IRL	Ireland	Europe	≥5 years	4519855	0.034549	0.0148648	0.076656
E. coli pathotypes	STEC	Shiga toxin-producing E. coli	2018	Mortality	Rate per 100,000	IRL	Ireland	Europe	All ages	4840687	0.0436109	0.0197002	0.094682
E. coli pathotypes	STEC	Shiga toxin-producing E. coli	2018	Mortality	Rate per 100,000	IRN	Iran	Eastern Mediterranean	<5 years	7626005	0.190963	0.0597845	0.471613
E. coli pathotypes	STEC	Shiga toxin-producing E. coli	2018	Mortality	Rate per 100,000	IRN	Iran	Eastern Mediterranean	≥5 years	77988463	0.0963897	0.027545	0.252942
E. coli pathotypes	STEC	Shiga toxin-producing E. coli	2018	Mortality	Rate per 100,000	IRN	Iran	Eastern Mediterranean	All ages	85614468	0.104814	0.0307447	0.269985
E. coli pathotypes	STEC	Shiga toxin-producing E. coli	2018	Mortality	Rate per 100,000	IRQ	Iraq	Eastern Mediterranean	<5 years	5710823	0.597155	0.222961	1.38209
E. coli pathotypes	STEC	Shiga toxin-producing E. coli	2018	Mortality	Rate per 100,000	IRQ	Iraq	Eastern Mediterranean	≥5 years	34077780	0.0756998	0.021901	0.205803
E. coli pathotypes	STEC	Shiga toxin-producing E. coli	2018	Mortality	Rate per 100,000	IRQ	Iraq	Eastern Mediterranean	All ages	39788603	0.150544	0.0517707	0.349857
E. coli pathotypes	STEC	Shiga toxin-producing E. coli	2018	Mortality	Rate per 100,000	ISL	Iceland	Europe	<5 years	21292	0.168272	0.0773592	0.35658
E. coli pathotypes	STEC	Shiga toxin-producing E. coli	2018	Mortality	Rate per 100,000	ISL	Iceland	Europe	≥5 years	327294	0.0329846	0.0139232	0.0735119
E. coli pathotypes	STEC	Shiga toxin-producing E. coli	2018	Mortality	Rate per 100,000	ISL	Iceland	Europe	All ages	348586	0.0412481	0.0183912	0.0910932
E. coli pathotypes	STEC	Shiga toxin-producing E. coli	2018	Mortality	Rate per 100,000	ISR	Israel	Europe	<5 years	860498	0.104377	0.0486748	0.216895
E. coli pathotypes	STEC	Shiga toxin-producing E. coli	2018	Mortality	Rate per 100,000	ISR	Israel	Europe	≥5 years	7575081	0.0349815	0.0148672	0.0777753
E. coli pathotypes	STEC	Shiga toxin-producing E. coli	2018	Mortality	Rate per 100,000	ISR	Israel	Europe	All ages	8435579	0.0420603	0.0188568	0.0926091
E. coli pathotypes	STEC	Shiga toxin-producing E. coli	2018	Mortality	Rate per 100,000	ITA	Italy	Europe	<5 years	2428982	0.256978	0.118299	0.542917
E. coli pathotypes	STEC	Shiga toxin-producing E. coli	2018	Mortality	Rate per 100,000	ITA	Italy	Europe	≥5 years	57907045	0.0323529	0.0136738	0.0720417
E. coli pathotypes	STEC	Shiga toxin-producing E. coli	2018	Mortality	Rate per 100,000	ITA	Italy	Europe	All ages	60336027	0.0413958	0.0184952	0.0913363
E. coli pathotypes	STEC	Shiga toxin-producing E. coli	2018	Mortality	Rate per 100,000	JAM	Jamaica	Americas	<5 years	180941	0.155872	0.0440677	0.42846
E. coli pathotypes	STEC	Shiga toxin-producing E. coli	2018	Mortality	Rate per 100,000	JAM	Jamaica	Americas	≥5 years	2637365	0.107973	0.0279042	0.29788
E. coli pathotypes	STEC	Shiga toxin-producing E. coli	2018	Mortality	Rate per 100,000	JAM	Jamaica	Americas	All ages	2818306	0.111048	0.0300295	0.308192
E. coli pathotypes	STEC	Shiga toxin-producing E. coli	2018	Mortality	Rate per 100,000	JOR	Jordan	Eastern Mediterranean	<5 years	1194560	0.150413	0.0479758	0.39821
E. coli pathotypes	STEC	Shiga toxin-producing E. coli	2018	Mortality	Rate per 100,000	JOR	Jordan	Eastern Mediterranean	≥5 years	9149055	0.0360761	0.0094987	0.100961
E. coli pathotypes	STEC	Shiga toxin-producing E. coli	2018	Mortality	Rate per 100,000	JOR	Jordan	Eastern Mediterranean	All ages	10343615	0.0492806	0.0138282	0.129929
E. coli pathotypes	STEC	Shiga toxin-producing E. coli	2018	Mortality	Rate per 100,000	JPN	Japan	Western Pacific	<5 years	4939548	0.155694	0.0518023	0.310072
E. coli pathotypes	STEC	Shiga toxin-producing E. coli	2018	Mortality	Rate per 100,000	JPN	Japan	Western Pacific	≥5 years	122063322	0.0198185	0.00635592	0.041717
E. coli pathotypes	STEC	Shiga toxin-producing E. coli	2018	Mortality	Rate per 100,000	JPN	Japan	Western Pacific	All ages	127002870	0.0251032	0.00831178	0.0521542
E. coli pathotypes	STEC	Shiga toxin-producing E. coli	2018	Mortality	Rate per 100,000	KAZ	Kazakhstan	Europe	<5 years	2003578	0.211302	0.0464582	0.696244
E. coli pathotypes	STEC	Shiga toxin-producing E. coli	2018	Mortality	Rate per 100,000	KAZ	Kazakhstan	Europe	≥5 years	16793011	0.0356748	0.0065781	0.115297
E. coli pathotypes	STEC	Shiga toxin-producing E. coli	2018	Mortality	Rate per 100,000	KAZ	Kazakhstan	Europe	All ages	18796589	0.0543954	0.0114649	0.166971
E. coli pathotypes	STEC	Shiga toxin-producing E. coli	2018	Mortality	Rate per 100,000	KEN	Kenya	Africa	<5 years	6940442	1.95284	0.651889	4.39804
E. coli pathotypes	STEC	Shiga toxin-producing E. coli	2018	Mortality	Rate per 100,000	KEN	Kenya	Africa	≥5 years	42775864	0.7512	0.223641	1.87125
E. coli pathotypes	STEC	Shiga toxin-producing E. coli	2018	Mortality	Rate per 100,000	KEN	Kenya	Africa	All ages	49716306	0.918949	0.287999	2.19377
E. coli pathotypes	STEC	Shiga toxin-producing E. coli	2018	Mortality	Rate per 100,000	KGZ	Kyrgyzstan	Europe	<5 years	746955	0.439645	0.0992504	1.50214
E. coli pathotypes	STEC	Shiga toxin-producing E. coli	2018	Mortality	Rate per 100,000	KGZ	Kyrgyzstan	Europe	≥5 years	5530900	0.0377336	0.00665338	0.127377
E. coli pathotypes	STEC	Shiga toxin-producing E. coli	2018	Mortality	Rate per 100,000	KGZ	Kyrgyzstan	Europe	All ages	6277855	0.0855541	0.0185777	0.269929
E. coli pathotypes	STEC	Shiga toxin-producing E. coli	2018	Mortality	Rate per 100,000	KHM	Cambodia	Western Pacific	<5 years	1798499	0.591476	0.103922	1.70523
E. coli pathotypes	STEC	Shiga toxin-producing E. coli	2018	Mortality	Rate per 100,000	KHM	Cambodia	Western Pacific	≥5 years	14379041	0.0946229	0.0164482	0.256575
E. coli pathotypes	STEC	Shiga toxin-producing E. coli	2018	Mortality	Rate per 100,000	KHM	Cambodia	Western Pacific	All ages	16177540	0.149859	0.0286562	0.403113
E. coli pathotypes	STEC	Shiga toxin-producing E. coli	2018	Mortality	Rate per 100,000	KIR	Kiribati	Western Pacific	<5 years	15779	1.51094	0.220117	4.48041
E. coli pathotypes	STEC	Shiga toxin-producing E. coli	2018	Mortality	Rate per 100,000	KIR	Kiribati	Western Pacific	≥5 years	105394	0.416321	0.0608611	1.31598
E. coli pathotypes	STEC	Shiga toxin-producing E. coli	2018	Mortality	Rate per 100,000	KIR	Kiribati	Western Pacific	All ages	121173	0.558861	0.0843082	1.71023
E. coli pathotypes	STEC	Shiga toxin-producing E. coli	2018	Mortality	Rate per 100,000	KNA	Saint Kitts and Nevis	Americas	<5 years	3111	0.175888	0.0963963	0.307952
E. coli pathotypes	STEC	Shiga toxin-producing E. coli	2018	Mortality	Rate per 100,000	KNA	Saint Kitts and Nevis	Americas	≥5 years	43923	0.0343513	0.0182358	0.0650221
E. coli pathotypes	STEC	Shiga toxin-producing E. coli	2018	Mortality	Rate per 100,000	KNA	Saint Kitts and Nevis	Americas	All ages	47034	0.0437131	0.024068	0.0812858
E. coli pathotypes	STEC	Shiga toxin-producing E. coli	2018	Mortality	Rate per 100,000	KOR	South Korea	Western Pacific	<5 years	2046356	0.152608	0.0507756	0.303926
E. coli pathotypes	STEC	Shiga toxin-producing E. coli	2018	Mortality	Rate per 100,000	KOR	South Korea	Western Pacific	≥5 years	49525539	0.0198347	0.00636112	0.0417511
E. coli pathotypes	STEC	Shiga toxin-producing E. coli	2018	Mortality	Rate per 100,000	KOR	South Korea	Western Pacific	All ages	51571895	0.0251032	0.00831178	0.0521542
E. coli pathotypes	STEC	Shiga toxin-producing E. coli	2018	Mortality	Rate per 100,000	KWT	Kuwait	Eastern Mediterranean	<5 years	305557	0.112126	0.044173	0.223385
E. coli pathotypes	STEC	Shiga toxin-producing E. coli	2018	Mortality	Rate per 100,000	KWT	Kuwait	Eastern Mediterranean	≥5 years	3921237	0.0263528	0.00888889	0.0553064
E. coli pathotypes	STEC	Shiga toxin-producing E. coli	2018	Mortality	Rate per 100,000	KWT	Kuwait	Eastern Mediterranean	All ages	4226794	0.0325534	0.0113275	0.0676368
E. coli pathotypes	STEC	Shiga toxin-producing E. coli	2018	Mortality	Rate per 100,000	LAO	Laos	Western Pacific	<5 years	798049	1.15973	0.238835	3.02712
E. coli pathotypes	STEC	Shiga toxin-producing E. coli	2018	Mortality	Rate per 100,000	LAO	Laos	Western Pacific	≥5 years	6275152	0.10381	0.0178791	0.278894
E. coli pathotypes	STEC	Shiga toxin-producing E. coli	2018	Mortality	Rate per 100,000	LAO	Laos	Western Pacific	All ages	7073201	0.222947	0.0456425	0.586418
E. coli pathotypes	STEC	Shiga toxin-producing E. coli	2018	Mortality	Rate per 100,000	LBN	Lebanon	Eastern Mediterranean	<5 years	565243	0.141292	0.0396531	0.37295
E. coli pathotypes	STEC	Shiga toxin-producing E. coli	2018	Mortality	Rate per 100,000	LBN	Lebanon	Eastern Mediterranean	≥5 years	5510143	0.0875846	0.0233769	0.227483
E. coli pathotypes	STEC	Shiga toxin-producing E. coli	2018	Mortality	Rate per 100,000	LBN	Lebanon	Eastern Mediterranean	All ages	6075386	0.0925814	0.0251297	0.242934
E. coli pathotypes	STEC	Shiga toxin-producing E. coli	2018	Mortality	Rate per 100,000	LBR	Liberia	Africa	<5 years	741684	2.20204	0.787877	4.89898
E. coli pathotypes	STEC	Shiga toxin-producing E. coli	2018	Mortality	Rate per 100,000	LBR	Liberia	Africa	≥5 years	4154526	0.661117	0.204604	1.54655
E. coli pathotypes	STEC	Shiga toxin-producing E. coli	2018	Mortality	Rate per 100,000	LBR	Liberia	Africa	All ages	4896210	0.894538	0.29452	2.03929
E. coli pathotypes	STEC	Shiga toxin-producing E. coli	2018	Mortality	Rate per 100,000	LBY	Libya	Eastern Mediterranean	<5 years	701327	0.219592	0.0772479	0.54957
E. coli pathotypes	STEC	Shiga toxin-producing E. coli	2018	Mortality	Rate per 100,000	LBY	Libya	Eastern Mediterranean	≥5 years	6093996	0.0683866	0.019778	0.18088
E. coli pathotypes	STEC	Shiga toxin-producing E. coli	2018	Mortality	Rate per 100,000	LBY	Libya	Eastern Mediterranean	All ages	6795323	0.0839922	0.0265363	0.20872
E. coli pathotypes	STEC	Shiga toxin-producing E. coli	2018	Mortality	Rate per 100,000	LCA	Saint Lucia	Americas	<5 years	10582	0.125944	0.0335859	0.364638
E. coli pathotypes	STEC	Shiga toxin-producing E. coli	2018	Mortality	Rate per 100,000	LCA	Saint Lucia	Americas	≥5 years	166102	0.117578	0.0280671	0.337022
E. coli pathotypes	STEC	Shiga toxin-producing E. coli	2018	Mortality	Rate per 100,000	LCA	Saint Lucia	Americas	All ages	176684	0.11808	0.0289009	0.338233
E. coli pathotypes	STEC	Shiga toxin-producing E. coli	2018	Mortality	Rate per 100,000	LKA	Sri Lanka	South-East Asia	<5 years	1731284	0.181845	0.0543044	0.453766
E. coli pathotypes	STEC	Shiga toxin-producing E. coli	2018	Mortality	Rate per 100,000	LKA	Sri Lanka	South-East Asia	≥5 years	20441852	0.110783	0.0344358	0.259609
E. coli pathotypes	STEC	Shiga toxin-producing E. coli	2018	Mortality	Rate per 100,000	LKA	Sri Lanka	South-East Asia	All ages	22173136	0.116332	0.0360767	0.265568
E. coli pathotypes	STEC	Shiga toxin-producing E. coli	2018	Mortality	Rate per 100,000	LSO	Lesotho	Africa	<5 years	284484	3.30145	1.36426	6.77172
E. coli pathotypes	STEC	Shiga toxin-producing E. coli	2018	Mortality	Rate per 100,000	LSO	Lesotho	Africa	≥5 years	1886005	1.66016	0.641824	3.42005
E. coli pathotypes	STEC	Shiga toxin-producing E. coli	2018	Mortality	Rate per 100,000	LSO	Lesotho	Africa	All ages	2170489	1.87529	0.753249	3.80886
E. coli pathotypes	STEC	Shiga toxin-producing E. coli	2018	Mortality	Rate per 100,000	LTU	Lithuania	Europe	<5 years	148810	0.21688	0.10526	0.439466
E. coli pathotypes	STEC	Shiga toxin-producing E. coli	2018	Mortality	Rate per 100,000	LTU	Lithuania	Europe	≥5 years	2661038	0.0342333	0.0147373	0.0759267
E. coli pathotypes	STEC	Shiga toxin-producing E. coli	2018	Mortality	Rate per 100,000	LTU	Lithuania	Europe	All ages	2809848	0.0439063	0.0198608	0.0947887
E. coli pathotypes	STEC	Shiga toxin-producing E. coli	2018	Mortality	Rate per 100,000	LUX	Luxembourg	Europe	<5 years	32253	0.205045	0.0982209	0.41966
E. coli pathotypes	STEC	Shiga toxin-producing E. coli	2018	Mortality	Rate per 100,000	LUX	Luxembourg	Europe	≥5 years	569902	0.0336165	0.0143732	0.0746665
E. coli pathotypes	STEC	Shiga toxin-producing E. coli	2018	Mortality	Rate per 100,000	LUX	Luxembourg	Europe	All ages	602155	0.0427987	0.0192584	0.0937638
E. coli pathotypes	STEC	Shiga toxin-producing E. coli	2018	Mortality	Rate per 100,000	LVA	Latvia	Europe	<5 years	107726	0.218339	0.109295	0.430907
E. coli pathotypes	STEC	Shiga toxin-producing E. coli	2018	Mortality	Rate per 100,000	LVA	Latvia	Europe	≥5 years	1827024	0.0351851	0.0151456	0.0771267
E. coli pathotypes	STEC	Shiga toxin-producing E. coli	2018	Mortality	Rate per 100,000	LVA	Latvia	Europe	All ages	1934750	0.045383	0.0206934	0.0957436
E. coli pathotypes	STEC	Shiga toxin-producing E. coli	2018	Mortality	Rate per 100,000	MAR	Morocco	Eastern Mediterranean	<5 years	3299298	0.316079	0.0932646	0.835936
E. coli pathotypes	STEC	Shiga toxin-producing E. coli	2018	Mortality	Rate per 100,000	MAR	Morocco	Eastern Mediterranean	≥5 years	32352359	0.0524561	0.013205	0.141665
E. coli pathotypes	STEC	Shiga toxin-producing E. coli	2018	Mortality	Rate per 100,000	MAR	Morocco	Eastern Mediterranean	All ages	35651657	0.0768525	0.0219661	0.200461
E. coli pathotypes	STEC	Shiga toxin-producing E. coli	2018	Mortality	Rate per 100,000	MCO	Monaco	Europe	<5 years	1730	0.230102	0.106276	0.481558
E. coli pathotypes	STEC	Shiga toxin-producing E. coli	2018	Mortality	Rate per 100,000	MCO	Monaco	Europe	≥5 years	36135	0.0327481	0.0138839	0.0728393
E. coli pathotypes	STEC	Shiga toxin-producing E. coli	2018	Mortality	Rate per 100,000	MCO	Monaco	Europe	All ages	37865	0.041765	0.0186961	0.0920661
E. coli pathotypes	STEC	Shiga toxin-producing E. coli	2018	Mortality	Rate per 100,000	MDA	Moldova	Europe	<5 years	228758	0.324961	0.0680498	1.07529
E. coli pathotypes	STEC	Shiga toxin-producing E. coli	2018	Mortality	Rate per 100,000	MDA	Moldova	Europe	≥5 years	2943614	0.0229376	0.00419968	0.0812556
E. coli pathotypes	STEC	Shiga toxin-producing E. coli	2018	Mortality	Rate per 100,000	MDA	Moldova	Europe	All ages	3172372	0.0447163	0.00917222	0.152939
E. coli pathotypes	STEC	Shiga toxin-producing E. coli	2018	Mortality	Rate per 100,000	MDG	Madagascar	Africa	<5 years	4090427	3.93239	1.43687	8.19777
E. coli pathotypes	STEC	Shiga toxin-producing E. coli	2018	Mortality	Rate per 100,000	MDG	Madagascar	Africa	≥5 years	23046310	0.938552	0.292179	2.11165
E. coli pathotypes	STEC	Shiga toxin-producing E. coli	2018	Mortality	Rate per 100,000	MDG	Madagascar	Africa	All ages	27136737	1.38983	0.476191	2.9676
E. coli pathotypes	STEC	Shiga toxin-producing E. coli	2018	Mortality	Rate per 100,000	MDV	Maldives	South-East Asia	<5 years	35829	0.213733	0.0513578	0.533688
E. coli pathotypes	STEC	Shiga toxin-producing E. coli	2018	Mortality	Rate per 100,000	MDV	Maldives	South-East Asia	≥5 years	429905	0.0716787	0.0155393	0.193894
E. coli pathotypes	STEC	Shiga toxin-producing E. coli	2018	Mortality	Rate per 100,000	MDV	Maldives	South-East Asia	All ages	465734	0.082607	0.0192714	0.214144
E. coli pathotypes	STEC	Shiga toxin-producing E. coli	2018	Mortality	Rate per 100,000	MEX	Mexico	Americas	<5 years	10884770	0.276916	0.0649682	1.06326
E. coli pathotypes	STEC	Shiga toxin-producing E. coli	2018	Mortality	Rate per 100,000	MEX	Mexico	Americas	≥5 years	113093617	0.0777335	0.0161786	0.287385
E. coli pathotypes	STEC	Shiga toxin-producing E. coli	2018	Mortality	Rate per 100,000	MEX	Mexico	Americas	All ages	123978387	0.0952209	0.0215772	0.341751
E. coli pathotypes	STEC	Shiga toxin-producing E. coli	2018	Mortality	Rate per 100,000	MHL	Marshall Islands	Western Pacific	<5 years	5005	0.277966	0.0542041	0.977063
E. coli pathotypes	STEC	Shiga toxin-producing E. coli	2018	Mortality	Rate per 100,000	MHL	Marshall Islands	Western Pacific	≥5 years	40913	0.0669742	0.0145687	0.227506
E. coli pathotypes	STEC	Shiga toxin-producing E. coli	2018	Mortality	Rate per 100,000	MHL	Marshall Islands	Western Pacific	All ages	45918	0.089972	0.0211885	0.285035
E. coli pathotypes	STEC	Shiga toxin-producing E. coli	2018	Mortality	Rate per 100,000	MKD	North Macedonia	Europe	<5 years	113099	0.217161	0.0435127	0.68591
E. coli pathotypes	STEC	Shiga toxin-producing E. coli	2018	Mortality	Rate per 100,000	MKD	North Macedonia	Europe	≥5 years	1817267	0.00587282	0.00107841	0.0195864
E. coli pathotypes	STEC	Shiga toxin-producing E. coli	2018	Mortality	Rate per 100,000	MKD	North Macedonia	Europe	All ages	1930366	0.0182521	0.00389278	0.0587277
E. coli pathotypes	STEC	Shiga toxin-producing E. coli	2018	Mortality	Rate per 100,000	MLI	Mali	Africa	<5 years	3760913	5.28956	1.63329	12.7957
E. coli pathotypes	STEC	Shiga toxin-producing E. coli	2018	Mortality	Rate per 100,000	MLI	Mali	Africa	≥5 years	16366118	0.850203	0.224262	2.18965
E. coli pathotypes	STEC	Shiga toxin-producing E. coli	2018	Mortality	Rate per 100,000	MLI	Mali	Africa	All ages	20127031	1.67974	0.492943	4.05781
E. coli pathotypes	STEC	Shiga toxin-producing E. coli	2018	Mortality	Rate per 100,000	MLT	Malta	Europe	<5 years	22967	0.215624	0.0993943	0.453725
E. coli pathotypes	STEC	Shiga toxin-producing E. coli	2018	Mortality	Rate per 100,000	MLT	Malta	Europe	≥5 years	452643	0.0327106	0.0138423	0.0727781
E. coli pathotypes	STEC	Shiga toxin-producing E. coli	2018	Mortality	Rate per 100,000	MLT	Malta	Europe	All ages	475610	0.0415435	0.0185756	0.0916282
E. coli pathotypes	STEC	Shiga toxin-producing E. coli	2018	Mortality	Rate per 100,000	MMR	Myanmar	South-East Asia	<5 years	4510423	1.75283	0.624974	3.95548
E. coli pathotypes	STEC	Shiga toxin-producing E. coli	2018	Mortality	Rate per 100,000	MMR	Myanmar	South-East Asia	≥5 years	47577944	0.132863	0.0418468	0.317524
E. coli pathotypes	STEC	Shiga toxin-producing E. coli	2018	Mortality	Rate per 100,000	MMR	Myanmar	South-East Asia	All ages	52088367	0.273139	0.0898627	0.608795
E. coli pathotypes	STEC	Shiga toxin-producing E. coli	2018	Mortality	Rate per 100,000	MNE	Montenegro	Europe	<5 years	37811	0.108266	0.0220593	0.36156
E. coli pathotypes	STEC	Shiga toxin-producing E. coli	2018	Mortality	Rate per 100,000	MNE	Montenegro	Europe	≥5 years	580241	0.00623585	0.00121479	0.0205608
E. coli pathotypes	STEC	Shiga toxin-producing E. coli	2018	Mortality	Rate per 100,000	MNE	Montenegro	Europe	All ages	618052	0.0124778	0.00260586	0.0393033
E. coli pathotypes	STEC	Shiga toxin-producing E. coli	2018	Mortality	Rate per 100,000	MNG	Mongolia	Western Pacific	<5 years	392999	0.115554	0.0232984	0.313908
E. coli pathotypes	STEC	Shiga toxin-producing E. coli	2018	Mortality	Rate per 100,000	MNG	Mongolia	Western Pacific	≥5 years	2742844	0.00195196	0.000310124	0.00614324
E. coli pathotypes	STEC	Shiga toxin-producing E. coli	2018	Mortality	Rate per 100,000	MNG	Mongolia	Western Pacific	All ages	3135843	0.0161892	0.00317661	0.0434952
E. coli pathotypes	STEC	Shiga toxin-producing E. coli	2018	Mortality	Rate per 100,000	MOZ	Mozambique	Africa	<5 years	5005572	2.63571	0.704845	7.2873
E. coli pathotypes	STEC	Shiga toxin-producing E. coli	2018	Mortality	Rate per 100,000	MOZ	Mozambique	Africa	≥5 years	23586599	0.875297	0.200735	2.37823
E. coli pathotypes	STEC	Shiga toxin-producing E. coli	2018	Mortality	Rate per 100,000	MOZ	Mozambique	Africa	All ages	28592171	1.18349	0.300621	3.21318
E. coli pathotypes	STEC	Shiga toxin-producing E. coli	2018	Mortality	Rate per 100,000	MRT	Mauritania	Africa	<5 years	717447	2.11529	0.883758	4.25646
E. coli pathotypes	STEC	Shiga toxin-producing E. coli	2018	Mortality	Rate per 100,000	MRT	Mauritania	Africa	≥5 years	3555933	0.539726	0.218086	1.17172
E. coli pathotypes	STEC	Shiga toxin-producing E. coli	2018	Mortality	Rate per 100,000	MRT	Mauritania	Africa	All ages	4273380	0.804243	0.342092	1.6775
E. coli pathotypes	STEC	Shiga toxin-producing E. coli	2018	Mortality	Rate per 100,000	MUS	Mauritius	Africa	<5 years	64807	0.25549	0.0785377	0.60348
E. coli pathotypes	STEC	Shiga toxin-producing E. coli	2018	Mortality	Rate per 100,000	MUS	Mauritius	Africa	≥5 years	1225119	0.0740807	0.0219338	0.204181
E. coli pathotypes	STEC	Shiga toxin-producing E. coli	2018	Mortality	Rate per 100,000	MUS	Mauritius	Africa	All ages	1289926	0.0831948	0.0258089	0.219644
E. coli pathotypes	STEC	Shiga toxin-producing E. coli	2018	Mortality	Rate per 100,000	MWI	Malawi	Africa	<5 years	2884434	1.52865	0.409533	3.86404
E. coli pathotypes	STEC	Shiga toxin-producing E. coli	2018	Mortality	Rate per 100,000	MWI	Malawi	Africa	≥5 years	15398106	0.757818	0.188385	1.87847
E. coli pathotypes	STEC	Shiga toxin-producing E. coli	2018	Mortality	Rate per 100,000	MWI	Malawi	Africa	All ages	18282540	0.879433	0.230282	2.1725
E. coli pathotypes	STEC	Shiga toxin-producing E. coli	2018	Mortality	Rate per 100,000	MYS	Malaysia	Western Pacific	<5 years	2703541	0.0771864	0.0171009	0.246075
E. coli pathotypes	STEC	Shiga toxin-producing E. coli	2018	Mortality	Rate per 100,000	MYS	Malaysia	Western Pacific	≥5 years	29934154	0.0547979	0.0119049	0.171407
E. coli pathotypes	STEC	Shiga toxin-producing E. coli	2018	Mortality	Rate per 100,000	MYS	Malaysia	Western Pacific	All ages	32637695	0.0566524	0.0126884	0.176291
E. coli pathotypes	STEC	Shiga toxin-producing E. coli	2018	Mortality	Rate per 100,000	NAM	Namibia	Africa	<5 years	358737	1.63189	0.509192	4.12508
E. coli pathotypes	STEC	Shiga toxin-producing E. coli	2018	Mortality	Rate per 100,000	NAM	Namibia	Africa	≥5 years	2182643	0.759223	0.221786	1.98476
E. coli pathotypes	STEC	Shiga toxin-producing E. coli	2018	Mortality	Rate per 100,000	NAM	Namibia	Africa	All ages	2541380	0.882407	0.264609	2.20551
E. coli pathotypes	STEC	Shiga toxin-producing E. coli	2018	Mortality	Rate per 100,000	NER	Niger	Africa	<5 years	4194604	7.19638	2.62512	15.5766
E. coli pathotypes	STEC	Shiga toxin-producing E. coli	2018	Mortality	Rate per 100,000	NER	Niger	Africa	≥5 years	17613617	1.18406	0.366406	2.75585
E. coli pathotypes	STEC	Shiga toxin-producing E. coli	2018	Mortality	Rate per 100,000	NER	Niger	Africa	All ages	21808221	2.34048	0.785572	5.13098
E. coli pathotypes	STEC	Shiga toxin-producing E. coli	2018	Mortality	Rate per 100,000	NGA	Nigeria	Africa	<5 years	33401445	17.4543	5.30378	46.3897
E. coli pathotypes	STEC	Shiga toxin-producing E. coli	2018	Mortality	Rate per 100,000	NGA	Nigeria	Africa	≥5 years	169245613	0.974336	0.267939	2.77533
E. coli pathotypes	STEC	Shiga toxin-producing E. coli	2018	Mortality	Rate per 100,000	NGA	Nigeria	Africa	All ages	202647058	3.69065	1.1175	9.80199
E. coli pathotypes	STEC	Shiga toxin-producing E. coli	2018	Mortality	Rate per 100,000	NIC	Nicaragua	Americas	<5 years	673047	0.319428	0.0696796	1.03232
E. coli pathotypes	STEC	Shiga toxin-producing E. coli	2018	Mortality	Rate per 100,000	NIC	Nicaragua	Americas	≥5 years	5685002	0.0420431	0.00820658	0.13849
E. coli pathotypes	STEC	Shiga toxin-producing E. coli	2018	Mortality	Rate per 100,000	NIC	Nicaragua	Americas	All ages	6358049	0.0714064	0.0146066	0.225178
E. coli pathotypes	STEC	Shiga toxin-producing E. coli	2018	Mortality	Rate per 100,000	NIU	Niue	Western Pacific	<5 years	130	0.0828665	0.0275712	0.165032
E. coli pathotypes	STEC	Shiga toxin-producing E. coli	2018	Mortality	Rate per 100,000	NIU	Niue	Western Pacific	≥5 years	1649	0.0205493	0.0065903	0.0432553
E. coli pathotypes	STEC	Shiga toxin-producing E. coli	2018	Mortality	Rate per 100,000	NIU	Niue	Western Pacific	All ages	1779	0.0251032	0.00831178	0.0521542
E. coli pathotypes	STEC	Shiga toxin-producing E. coli	2018	Mortality	Rate per 100,000	NLD	Netherlands	Europe	<5 years	881790	0.18924	0.0840893	0.415014
E. coli pathotypes	STEC	Shiga toxin-producing E. coli	2018	Mortality	Rate per 100,000	NLD	Netherlands	Europe	≥5 years	16487437	0.0317774	0.0129013	0.0717965
E. coli pathotypes	STEC	Shiga toxin-producing E. coli	2018	Mortality	Rate per 100,000	NLD	Netherlands	Europe	All ages	17369227	0.0397713	0.0168342	0.0892069
E. coli pathotypes	STEC	Shiga toxin-producing E. coli	2018	Mortality	Rate per 100,000	NOR	Norway	Europe	<5 years	299568	0.173385	0.0782929	0.375999
E. coli pathotypes	STEC	Shiga toxin-producing E. coli	2018	Mortality	Rate per 100,000	NOR	Norway	Europe	≥5 years	4995890	0.0322291	0.0132652	0.072491
E. coli pathotypes	STEC	Shiga toxin-producing E. coli	2018	Mortality	Rate per 100,000	NOR	Norway	Europe	All ages	5295458	0.0402144	0.0173989	0.089646
E. coli pathotypes	STEC	Shiga toxin-producing E. coli	2018	Mortality	Rate per 100,000	NPL	Nepal	South-East Asia	<5 years	2923535	0.702061	0.158573	1.82206
E. coli pathotypes	STEC	Shiga toxin-producing E. coli	2018	Mortality	Rate per 100,000	NPL	Nepal	South-East Asia	≥5 years	25106438	0.223161	0.0493719	0.581615
E. coli pathotypes	STEC	Shiga toxin-producing E. coli	2018	Mortality	Rate per 100,000	NPL	Nepal	South-East Asia	All ages	28029973	0.27311	0.0620565	0.706489
E. coli pathotypes	STEC	Shiga toxin-producing E. coli	2018	Mortality	Rate per 100,000	NRU	Nauru	Western Pacific	<5 years	1552	0.0445068	0.0148082	0.0886372
E. coli pathotypes	STEC	Shiga toxin-producing E. coli	2018	Mortality	Rate per 100,000	NRU	Nauru	Western Pacific	≥5 years	9855	0.0220474	0.00707074	0.0464087
E. coli pathotypes	STEC	Shiga toxin-producing E. coli	2018	Mortality	Rate per 100,000	NRU	Nauru	Western Pacific	All ages	11407	0.0251032	0.00831178	0.0521542
E. coli pathotypes	STEC	Shiga toxin-producing E. coli	2018	Mortality	Rate per 100,000	NZL	New Zealand	Western Pacific	<5 years	305272	0.0917325	0.0297623	0.190189
E. coli pathotypes	STEC	Shiga toxin-producing E. coli	2018	Mortality	Rate per 100,000	NZL	New Zealand	Western Pacific	≥5 years	4554126	0.0199492	0.00616534	0.0426004
E. coli pathotypes	STEC	Shiga toxin-producing E. coli	2018	Mortality	Rate per 100,000	NZL	New Zealand	Western Pacific	All ages	4859398	0.0244587	0.00777156	0.051872
E. coli pathotypes	STEC	Shiga toxin-producing E. coli	2018	Mortality	Rate per 100,000	OMN	Oman	Eastern Mediterranean	<5 years	425513	0.0880851	0.0348336	0.176472
E. coli pathotypes	STEC	Shiga toxin-producing E. coli	2018	Mortality	Rate per 100,000	OMN	Oman	Eastern Mediterranean	≥5 years	4158963	0.0270407	0.00914881	0.0567044
E. coli pathotypes	STEC	Shiga toxin-producing E. coli	2018	Mortality	Rate per 100,000	OMN	Oman	Eastern Mediterranean	All ages	4584476	0.0327066	0.0114528	0.0684049
E. coli pathotypes	STEC	Shiga toxin-producing E. coli	2018	Mortality	Rate per 100,000	PAK	Pakistan	Eastern Mediterranean	<5 years	30758854	3.00514	0.89792	7.17734
E. coli pathotypes	STEC	Shiga toxin-producing E. coli	2018	Mortality	Rate per 100,000	PAK	Pakistan	Eastern Mediterranean	≥5 years	194272958	0.4968	0.133373	1.24084
E. coli pathotypes	STEC	Shiga toxin-producing E. coli	2018	Mortality	Rate per 100,000	PAK	Pakistan	Eastern Mediterranean	All ages	225031812	0.839656	0.241825	2.01491
E. coli pathotypes	STEC	Shiga toxin-producing E. coli	2018	Mortality	Rate per 100,000	PAN	Panama	Americas	<5 years	387830	0.129951	0.0705402	0.228339
E. coli pathotypes	STEC	Shiga toxin-producing E. coli	2018	Mortality	Rate per 100,000	PAN	Panama	Americas	≥5 years	3745718	0.0361467	0.0192654	0.0680642
E. coli pathotypes	STEC	Shiga toxin-producing E. coli	2018	Mortality	Rate per 100,000	PAN	Panama	Americas	All ages	4133548	0.0449479	0.0248382	0.0830014
E. coli pathotypes	STEC	Shiga toxin-producing E. coli	2018	Mortality	Rate per 100,000	PER	Peru	Americas	<5 years	2711270	0.246419	0.0681321	0.616737
E. coli pathotypes	STEC	Shiga toxin-producing E. coli	2018	Mortality	Rate per 100,000	PER	Peru	Americas	≥5 years	28845218	0.0525935	0.0116456	0.131267
E. coli pathotypes	STEC	Shiga toxin-producing E. coli	2018	Mortality	Rate per 100,000	PER	Peru	Americas	All ages	31556488	0.0692466	0.0172879	0.172237
E. coli pathotypes	STEC	Shiga toxin-producing E. coli	2018	Mortality	Rate per 100,000	PHL	Philippines	Western Pacific	<5 years	11577465	0.687256	0.135661	1.85306
E. coli pathotypes	STEC	Shiga toxin-producing E. coli	2018	Mortality	Rate per 100,000	PHL	Philippines	Western Pacific	≥5 years	97221695	0.052425	0.00870729	0.150614
E. coli pathotypes	STEC	Shiga toxin-producing E. coli	2018	Mortality	Rate per 100,000	PHL	Philippines	Western Pacific	All ages	108799160	0.119978	0.0232958	0.320898
E. coli pathotypes	STEC	Shiga toxin-producing E. coli	2018	Mortality	Rate per 100,000	PLW	Palau	Western Pacific	<5 years	1126	0.296853	0.0528464	1.02278
E. coli pathotypes	STEC	Shiga toxin-producing E. coli	2018	Mortality	Rate per 100,000	PLW	Palau	Western Pacific	≥5 years	16695	0.133109	0.0249541	0.484854
E. coli pathotypes	STEC	Shiga toxin-producing E. coli	2018	Mortality	Rate per 100,000	PLW	Palau	Western Pacific	All ages	17821	0.143455	0.0271019	0.516133
E. coli pathotypes	STEC	Shiga toxin-producing E. coli	2018	Mortality	Rate per 100,000	PNG	Papua New Guinea	Western Pacific	<5 years	1179406	1.23346	0.229401	3.31932
E. coli pathotypes	STEC	Shiga toxin-producing E. coli	2018	Mortality	Rate per 100,000	PNG	Papua New Guinea	Western Pacific	≥5 years	8107430	0.175337	0.0298628	0.472413
E. coli pathotypes	STEC	Shiga toxin-producing E. coli	2018	Mortality	Rate per 100,000	PNG	Papua New Guinea	Western Pacific	All ages	9286836	0.309716	0.0593488	0.826349
E. coli pathotypes	STEC	Shiga toxin-producing E. coli	2018	Mortality	Rate per 100,000	POL	Poland	Europe	<5 years	1909058	0.211309	0.0976586	0.441433
E. coli pathotypes	STEC	Shiga toxin-producing E. coli	2018	Mortality	Rate per 100,000	POL	Poland	Europe	≥5 years	36340264	0.0329361	0.0139722	0.0732499
E. coli pathotypes	STEC	Shiga toxin-producing E. coli	2018	Mortality	Rate per 100,000	POL	Poland	Europe	All ages	38249322	0.0418388	0.0187363	0.0922121
E. coli pathotypes	STEC	Shiga toxin-producing E. coli	2018	Mortality	Rate per 100,000	PRK	North Korea	South-East Asia	<5 years	1684175	0.424153	0.13415	1.00839
E. coli pathotypes	STEC	Shiga toxin-producing E. coli	2018	Mortality	Rate per 100,000	PRK	North Korea	South-East Asia	≥5 years	24192008	0.0772573	0.02088	0.192113
E. coli pathotypes	STEC	Shiga toxin-producing E. coli	2018	Mortality	Rate per 100,000	PRK	North Korea	South-East Asia	All ages	25876183	0.0998353	0.0281102	0.236745
E. coli pathotypes	STEC	Shiga toxin-producing E. coli	2018	Mortality	Rate per 100,000	PRT	Portugal	Europe	<5 years	423921	0.241387	0.109843	0.520604
E. coli pathotypes	STEC	Shiga toxin-producing E. coli	2018	Mortality	Rate per 100,000	PRT	Portugal	Europe	≥5 years	9902806	0.0318335	0.0131893	0.0714422
E. coli pathotypes	STEC	Shiga toxin-producing E. coli	2018	Mortality	Rate per 100,000	PRT	Portugal	Europe	All ages	10326727	0.0404359	0.0176633	0.0899124
E. coli pathotypes	STEC	Shiga toxin-producing E. coli	2018	Mortality	Rate per 100,000	PRY	Paraguay	Americas	<5 years	674542	0.319539	0.105717	0.857754
E. coli pathotypes	STEC	Shiga toxin-producing E. coli	2018	Mortality	Rate per 100,000	PRY	Paraguay	Americas	≥5 years	5708622	0.0429365	0.0131781	0.108689
E. coli pathotypes	STEC	Shiga toxin-producing E. coli	2018	Mortality	Rate per 100,000	PRY	Paraguay	Americas	All ages	6383164	0.0721666	0.0237615	0.176059
E. coli pathotypes	STEC	Shiga toxin-producing E. coli	2018	Mortality	Rate per 100,000	QAT	Qatar	Eastern Mediterranean	<5 years	143700	0.140649	0.0492494	0.287651
E. coli pathotypes	STEC	Shiga toxin-producing E. coli	2018	Mortality	Rate per 100,000	QAT	Qatar	Eastern Mediterranean	≥5 years	2598726	0.0248781	0.00838769	0.0526716
E. coli pathotypes	STEC	Shiga toxin-producing E. coli	2018	Mortality	Rate per 100,000	QAT	Qatar	Eastern Mediterranean	All ages	2742426	0.0309444	0.0104595	0.0649833
E. coli pathotypes	STEC	Shiga toxin-producing E. coli	2018	Mortality	Rate per 100,000	ROU	Romania	Europe	<5 years	1002337	0.208685	0.0973179	0.433648
E. coli pathotypes	STEC	Shiga toxin-producing E. coli	2018	Mortality	Rate per 100,000	ROU	Romania	Europe	≥5 years	18643365	0.0331019	0.0140684	0.0735965
E. coli pathotypes	STEC	Shiga toxin-producing E. coli	2018	Mortality	Rate per 100,000	ROU	Romania	Europe	All ages	19645702	0.0420603	0.0188568	0.0926091
E. coli pathotypes	STEC	Shiga toxin-producing E. coli	2018	Mortality	Rate per 100,000	RUS	Russia	Europe	<5 years	9355062	0.311543	0.0653813	1.038
E. coli pathotypes	STEC	Shiga toxin-producing E. coli	2018	Mortality	Rate per 100,000	RUS	Russia	Europe	≥5 years	136993720	0.0528805	0.0100902	0.171333
E. coli pathotypes	STEC	Shiga toxin-producing E. coli	2018	Mortality	Rate per 100,000	RUS	Russia	Europe	All ages	146348782	0.069415	0.0134593	0.212935
E. coli pathotypes	STEC	Shiga toxin-producing E. coli	2018	Mortality	Rate per 100,000	RWA	Rwanda	Africa	<5 years	1777042	1.63009	0.501128	3.8542
E. coli pathotypes	STEC	Shiga toxin-producing E. coli	2018	Mortality	Rate per 100,000	RWA	Rwanda	Africa	≥5 years	10567362	0.500608	0.13312	1.26729
E. coli pathotypes	STEC	Shiga toxin-producing E. coli	2018	Mortality	Rate per 100,000	RWA	Rwanda	Africa	All ages	12344404	0.663204	0.195651	1.62083
E. coli pathotypes	STEC	Shiga toxin-producing E. coli	2018	Mortality	Rate per 100,000	SAU	Saudi Arabia	Eastern Mediterranean	<5 years	2856549	0.0894381	0.0358033	0.179675
E. coli pathotypes	STEC	Shiga toxin-producing E. coli	2018	Mortality	Rate per 100,000	SAU	Saudi Arabia	Eastern Mediterranean	≥5 years	27737094	0.0272866	0.00934469	0.05704
E. coli pathotypes	STEC	Shiga toxin-producing E. coli	2018	Mortality	Rate per 100,000	SAU	Saudi Arabia	Eastern Mediterranean	All ages	30593643	0.0330897	0.0119362	0.0691679
E. coli pathotypes	STEC	Shiga toxin-producing E. coli	2018	Mortality	Rate per 100,000	SDN	Sudan	Eastern Mediterranean	<5 years	6792264	2.68701	0.749412	7.4154
E. coli pathotypes	STEC	Shiga toxin-producing E. coli	2018	Mortality	Rate per 100,000	SDN	Sudan	Eastern Mediterranean	≥5 years	36746874	0.145057	0.0340542	0.431734
E. coli pathotypes	STEC	Shiga toxin-producing E. coli	2018	Mortality	Rate per 100,000	SDN	Sudan	Eastern Mediterranean	All ages	43539138	0.54161	0.150894	1.44816
E. coli pathotypes	STEC	Shiga toxin-producing E. coli	2018	Mortality	Rate per 100,000	SEAR	South-East Asian Region	South-East Asia	<5 years	175135016	0.992262	0.397272	2.19672
E. coli pathotypes	STEC	Shiga toxin-producing E. coli	2018	Mortality	Rate per 100,000	SEAR	South-East Asian Region	South-East Asia	≥5 years	1825553481	0.644014	0.221549	1.48611
E. coli pathotypes	STEC	Shiga toxin-producing E. coli	2018	Mortality	Rate per 100,000	SEAR	South-East Asian Region	South-East Asia	All ages	2000688497	0.674498	0.239904	1.53833
E. coli pathotypes	STEC	Shiga toxin-producing E. coli	2018	Mortality	Rate per 100,000	SEN	Senegal	Africa	<5 years	2384637	1.69387	0.328127	4.4502
E. coli pathotypes	STEC	Shiga toxin-producing E. coli	2018	Mortality	Rate per 100,000	SEN	Senegal	Africa	≥5 years	13310356	0.537326	0.100789	1.41098
E. coli pathotypes	STEC	Shiga toxin-producing E. coli	2018	Mortality	Rate per 100,000	SEN	Senegal	Africa	All ages	15694993	0.713046	0.139967	1.79017
E. coli pathotypes	STEC	Shiga toxin-producing E. coli	2018	Mortality	Rate per 100,000	SGP	Singapore	Western Pacific	<5 years	236441	0.149096	0.0509979	0.289569
E. coli pathotypes	STEC	Shiga toxin-producing E. coli	2018	Mortality	Rate per 100,000	SGP	Singapore	Western Pacific	≥5 years	5374945	0.0201702	0.00662372	0.041996
E. coli pathotypes	STEC	Shiga toxin-producing E. coli	2018	Mortality	Rate per 100,000	SGP	Singapore	Western Pacific	All ages	5611386	0.0256026	0.00857398	0.0523728
E. coli pathotypes	STEC	Shiga toxin-producing E. coli	2018	Mortality	Rate per 100,000	SLB	Solomon Islands	Western Pacific	<5 years	101322	0.267223	0.0455712	0.705898
E. coli pathotypes	STEC	Shiga toxin-producing E. coli	2018	Mortality	Rate per 100,000	SLB	Solomon Islands	Western Pacific	≥5 years	596059	0.166434	0.0283101	0.450662
E. coli pathotypes	STEC	Shiga toxin-producing E. coli	2018	Mortality	Rate per 100,000	SLB	Solomon Islands	Western Pacific	All ages	697381	0.181078	0.0328445	0.477695
E. coli pathotypes	STEC	Shiga toxin-producing E. coli	2018	Mortality	Rate per 100,000	SLE	Sierra Leone	Africa	<5 years	1098986	5.33745	1.7774	12.0702
E. coli pathotypes	STEC	Shiga toxin-producing E. coli	2018	Mortality	Rate per 100,000	SLE	Sierra Leone	Africa	≥5 years	6367564	0.934802	0.273767	2.20728
E. coli pathotypes	STEC	Shiga toxin-producing E. coli	2018	Mortality	Rate per 100,000	SLE	Sierra Leone	Africa	All ages	7466550	1.58282	0.491921	3.80184
E. coli pathotypes	STEC	Shiga toxin-producing E. coli	2018	Mortality	Rate per 100,000	SLV	El Salvador	Americas	<5 years	548633	0.179242	0.0640021	0.424613
E. coli pathotypes	STEC	Shiga toxin-producing E. coli	2018	Mortality	Rate per 100,000	SLV	El Salvador	Americas	≥5 years	5669506	0.0772188	0.0242256	0.186338
E. coli pathotypes	STEC	Shiga toxin-producing E. coli	2018	Mortality	Rate per 100,000	SLV	El Salvador	Americas	All ages	6218139	0.0862205	0.0280407	0.2032
E. coli pathotypes	STEC	Shiga toxin-producing E. coli	2018	Mortality	Rate per 100,000	SMR	San Marino	Europe	<5 years	1453	0.249369	0.115174	0.521879
E. coli pathotypes	STEC	Shiga toxin-producing E. coli	2018	Mortality	Rate per 100,000	SMR	San Marino	Europe	≥5 years	33012	0.0326274	0.0138328	0.0725708
E. coli pathotypes	STEC	Shiga toxin-producing E. coli	2018	Mortality	Rate per 100,000	SMR	San Marino	Europe	All ages	34465	0.041765	0.0186961	0.0920661
E. coli pathotypes	STEC	Shiga toxin-producing E. coli	2018	Mortality	Rate per 100,000	SOM	Somalia	Eastern Mediterranean	<5 years	2935856	10.0522	2.4566	29.7624
E. coli pathotypes	STEC	Shiga toxin-producing E. coli	2018	Mortality	Rate per 100,000	SOM	Somalia	Eastern Mediterranean	≥5 years	12239083	1.68742	0.473975	4.67216
E. coli pathotypes	STEC	Shiga toxin-producing E. coli	2018	Mortality	Rate per 100,000	SOM	Somalia	Eastern Mediterranean	All ages	15174939	3.30572	1.03481	9.00767
E. coli pathotypes	STEC	Shiga toxin-producing E. coli	2018	Mortality	Rate per 100,000	SRB	Serbia	Europe	<5 years	327027	0.138592	0.0277086	0.467861
E. coli pathotypes	STEC	Shiga toxin-producing E. coli	2018	Mortality	Rate per 100,000	SRB	Serbia	Europe	≥5 years	6719829	0.0427086	0.00938321	0.13783
E. coli pathotypes	STEC	Shiga toxin-producing E. coli	2018	Mortality	Rate per 100,000	SRB	Serbia	Europe	All ages	7046856	0.0471583	0.0106002	0.150967
E. coli pathotypes	STEC	Shiga toxin-producing E. coli	2018	Mortality	Rate per 100,000	SSD	South Sudan	Africa	<5 years	1512054	4.68927	1.217	11.8996
E. coli pathotypes	STEC	Shiga toxin-producing E. coli	2018	Mortality	Rate per 100,000	SSD	South Sudan	Africa	≥5 years	8447966	1.46199	0.484307	3.16393
E. coli pathotypes	STEC	Shiga toxin-producing E. coli	2018	Mortality	Rate per 100,000	SSD	South Sudan	Africa	All ages	9960020	1.95193	0.666741	4.4124
E. coli pathotypes	STEC	Shiga toxin-producing E. coli	2018	Mortality	Rate per 100,000	STP	Sao Tome and Principe	Africa	<5 years	30443	0.546085	0.185685	1.34359
E. coli pathotypes	STEC	Shiga toxin-producing E. coli	2018	Mortality	Rate per 100,000	STP	Sao Tome and Principe	Africa	≥5 years	178146	0.249635	0.0874705	0.595053
E. coli pathotypes	STEC	Shiga toxin-producing E. coli	2018	Mortality	Rate per 100,000	STP	Sao Tome and Principe	Africa	All ages	208589	0.292901	0.104353	0.675073
E. coli pathotypes	STEC	Shiga toxin-producing E. coli	2018	Mortality	Rate per 100,000	SUR	Suriname	Americas	<5 years	55090	0.17176	0.0420731	0.485343
E. coli pathotypes	STEC	Shiga toxin-producing E. coli	2018	Mortality	Rate per 100,000	SUR	Suriname	Americas	≥5 years	541540	0.128176	0.032763	0.345138
E. coli pathotypes	STEC	Shiga toxin-producing E. coli	2018	Mortality	Rate per 100,000	SUR	Suriname	Americas	All ages	596630	0.132201	0.0355572	0.352819
E. coli pathotypes	STEC	Shiga toxin-producing E. coli	2018	Mortality	Rate per 100,000	SVK	Slovakia	Europe	<5 years	287952	0.222682	0.109628	0.448292
E. coli pathotypes	STEC	Shiga toxin-producing E. coli	2018	Mortality	Rate per 100,000	SVK	Slovakia	Europe	≥5 years	5151647	0.0346153	0.014901	0.0765078
E. coli pathotypes	STEC	Shiga toxin-producing E. coli	2018	Mortality	Rate per 100,000	SVK	Slovakia	Europe	All ages	5439599	0.0445708	0.0201742	0.0950287
E. coli pathotypes	STEC	Shiga toxin-producing E. coli	2018	Mortality	Rate per 100,000	SVN	Slovenia	Europe	<5 years	103508	0.208847	0.0963964	0.437865
E. coli pathotypes	STEC	Shiga toxin-producing E. coli	2018	Mortality	Rate per 100,000	SVN	Slovenia	Europe	≥5 years	1959313	0.0328605	0.013923	0.0730966
E. coli pathotypes	STEC	Shiga toxin-producing E. coli	2018	Mortality	Rate per 100,000	SVN	Slovenia	Europe	All ages	2062821	0.0416911	0.0186559	0.0919202
E. coli pathotypes	STEC	Shiga toxin-producing E. coli	2018	Mortality	Rate per 100,000	SWE	Sweden	Europe	<5 years	602050	0.166009	0.0753498	0.358686
E. coli pathotypes	STEC	Shiga toxin-producing E. coli	2018	Mortality	Rate per 100,000	SWE	Sweden	Europe	≥5 years	9518385	0.0324147	0.0134007	0.0728005
E. coli pathotypes	STEC	Shiga toxin-producing E. coli	2018	Mortality	Rate per 100,000	SWE	Sweden	Europe	All ages	10120435	0.040362	0.0175757	0.0898051
E. coli pathotypes	STEC	Shiga toxin-producing E. coli	2018	Mortality	Rate per 100,000	SWZ	Eswatini	Africa	<5 years	143975	2.38722	0.919542	5.18627
E. coli pathotypes	STEC	Shiga toxin-producing E. coli	2018	Mortality	Rate per 100,000	SWZ	Eswatini	Africa	≥5 years	1019535	0.985178	0.361753	2.2581
E. coli pathotypes	STEC	Shiga toxin-producing E. coli	2018	Mortality	Rate per 100,000	SWZ	Eswatini	Africa	All ages	1163510	1.15867	0.442976	2.58919
E. coli pathotypes	STEC	Shiga toxin-producing E. coli	2018	Mortality	Rate per 100,000	SYC	Seychelles	Africa	<5 years	8424	0.286729	0.07754	0.725945
E. coli pathotypes	STEC	Shiga toxin-producing E. coli	2018	Mortality	Rate per 100,000	SYC	Seychelles	Africa	≥5 years	105313	0.151327	0.0429838	0.411837
E. coli pathotypes	STEC	Shiga toxin-producing E. coli	2018	Mortality	Rate per 100,000	SYC	Seychelles	Africa	All ages	113737	0.161356	0.0472093	0.422364
E. coli pathotypes	STEC	Shiga toxin-producing E. coli	2018	Mortality	Rate per 100,000	SYR	Syria	Eastern Mediterranean	<5 years	2034530	0.539988	0.158441	1.32052
E. coli pathotypes	STEC	Shiga toxin-producing E. coli	2018	Mortality	Rate per 100,000	SYR	Syria	Eastern Mediterranean	≥5 years	17164998	0.0716156	0.0179613	0.202141
E. coli pathotypes	STEC	Shiga toxin-producing E. coli	2018	Mortality	Rate per 100,000	SYR	Syria	Eastern Mediterranean	All ages	19199528	0.121248	0.0363155	0.311864
E. coli pathotypes	STEC	Shiga toxin-producing E. coli	2018	Mortality	Rate per 100,000	TCD	Chad	Africa	<5 years	3070258	8.20618	3.45191	17.6605
E. coli pathotypes	STEC	Shiga toxin-producing E. coli	2018	Mortality	Rate per 100,000	TCD	Chad	Africa	≥5 years	12808115	1.20755	0.410043	2.72291
E. coli pathotypes	STEC	Shiga toxin-producing E. coli	2018	Mortality	Rate per 100,000	TCD	Chad	Africa	All ages	15878373	2.56081	1.03039	5.35492
E. coli pathotypes	STEC	Shiga toxin-producing E. coli	2018	Mortality	Rate per 100,000	TGO	Togo	Africa	<5 years	1249788	3.15836	1.12306	7.02107
E. coli pathotypes	STEC	Shiga toxin-producing E. coli	2018	Mortality	Rate per 100,000	TGO	Togo	Africa	≥5 years	6907510	0.796931	0.266879	1.78227
E. coli pathotypes	STEC	Shiga toxin-producing E. coli	2018	Mortality	Rate per 100,000	TGO	Togo	Africa	All ages	8157298	1.15873	0.38161	2.60398
E. coli pathotypes	STEC	Shiga toxin-producing E. coli	2018	Mortality	Rate per 100,000	THA	Thailand	South-East Asia	<5 years	3701764	0.113416	0.0187983	0.308526
E. coli pathotypes	STEC	Shiga toxin-producing E. coli	2018	Mortality	Rate per 100,000	THA	Thailand	South-East Asia	≥5 years	67589150	0.123423	0.0219233	0.336176
E. coli pathotypes	STEC	Shiga toxin-producing E. coli	2018	Mortality	Rate per 100,000	THA	Thailand	South-East Asia	All ages	71290914	0.122903	0.0217526	0.334439
E. coli pathotypes	STEC	Shiga toxin-producing E. coli	2018	Mortality	Rate per 100,000	TJK	Tajikistan	Europe	<5 years	1310209	1.51077	0.286345	4.83823
E. coli pathotypes	STEC	Shiga toxin-producing E. coli	2018	Mortality	Rate per 100,000	TJK	Tajikistan	Europe	≥5 years	7885882	0.101805	0.0166897	0.349548
E. coli pathotypes	STEC	Shiga toxin-producing E. coli	2018	Mortality	Rate per 100,000	TJK	Tajikistan	Europe	All ages	9196091	0.302546	0.0586818	0.947452
E. coli pathotypes	STEC	Shiga toxin-producing E. coli	2018	Mortality	Rate per 100,000	TKM	Turkmenistan	Europe	<5 years	802249	1.74894	0.403889	5.56119
E. coli pathotypes	STEC	Shiga toxin-producing E. coli	2018	Mortality	Rate per 100,000	TKM	Turkmenistan	Europe	≥5 years	5778860	0.0373353	0.00707436	0.121442
E. coli pathotypes	STEC	Shiga toxin-producing E. coli	2018	Mortality	Rate per 100,000	TKM	Turkmenistan	Europe	All ages	6581109	0.245982	0.0572114	0.78703
E. coli pathotypes	STEC	Shiga toxin-producing E. coli	2018	Mortality	Rate per 100,000	TLS	Timor-Leste	South-East Asia	<5 years	158939	2.40149	0.777386	5.46986
E. coli pathotypes	STEC	Shiga toxin-producing E. coli	2018	Mortality	Rate per 100,000	TLS	Timor-Leste	South-East Asia	≥5 years	1104664	0.183336	0.0582303	0.419384
E. coli pathotypes	STEC	Shiga toxin-producing E. coli	2018	Mortality	Rate per 100,000	TLS	Timor-Leste	South-East Asia	All ages	1263603	0.462341	0.149908	1.01474
E. coli pathotypes	STEC	Shiga toxin-producing E. coli	2018	Mortality	Rate per 100,000	TON	Tonga	Western Pacific	<5 years	13092	0.0814824	0.0161359	0.255105
E. coli pathotypes	STEC	Shiga toxin-producing E. coli	2018	Mortality	Rate per 100,000	TON	Tonga	Western Pacific	≥5 years	92398	0.0628458	0.0136971	0.190728
E. coli pathotypes	STEC	Shiga toxin-producing E. coli	2018	Mortality	Rate per 100,000	TON	Tonga	Western Pacific	All ages	105490	0.0651587	0.0141345	0.192751
E. coli pathotypes	STEC	Shiga toxin-producing E. coli	2018	Mortality	Rate per 100,000	TTO	Trinidad and Tobago	Americas	<5 years	91420	0.19011	0.103368	0.331783
E. coli pathotypes	STEC	Shiga toxin-producing E. coli	2018	Mortality	Rate per 100,000	TTO	Trinidad and Tobago	Americas	≥5 years	1358174	0.0346977	0.0184701	0.0655094
E. coli pathotypes	STEC	Shiga toxin-producing E. coli	2018	Mortality	Rate per 100,000	TTO	Trinidad and Tobago	Americas	All ages	1449594	0.0444989	0.024569	0.0823058
E. coli pathotypes	STEC	Shiga toxin-producing E. coli	2018	Mortality	Rate per 100,000	TUN	Tunisia	Eastern Mediterranean	<5 years	1080498	0.169989	0.0603532	0.362965
E. coli pathotypes	STEC	Shiga toxin-producing E. coli	2018	Mortality	Rate per 100,000	TUN	Tunisia	Eastern Mediterranean	≥5 years	10629303	0.0597662	0.0191655	0.145345
E. coli pathotypes	STEC	Shiga toxin-producing E. coli	2018	Mortality	Rate per 100,000	TUN	Tunisia	Eastern Mediterranean	All ages	11709801	0.0699368	0.0237477	0.162168
E. coli pathotypes	STEC	Shiga toxin-producing E. coli	2018	Mortality	Rate per 100,000	TUR	Turkey	Europe	<5 years	6909070	0.277498	0.0548834	0.876776
E. coli pathotypes	STEC	Shiga toxin-producing E. coli	2018	Mortality	Rate per 100,000	TUR	Turkey	Europe	≥5 years	76966018	0.0970391	0.0170422	0.292609
E. coli pathotypes	STEC	Shiga toxin-producing E. coli	2018	Mortality	Rate per 100,000	TUR	Turkey	Europe	All ages	83875088	0.111904	0.0203941	0.336253
E. coli pathotypes	STEC	Shiga toxin-producing E. coli	2018	Mortality	Rate per 100,000	TUV	Tuvalu	Western Pacific	<5 years	1178	1.07462	0.222424	3.37734
E. coli pathotypes	STEC	Shiga toxin-producing E. coli	2018	Mortality	Rate per 100,000	TUV	Tuvalu	Western Pacific	≥5 years	9653	0.393777	0.0823245	1.24105
E. coli pathotypes	STEC	Shiga toxin-producing E. coli	2018	Mortality	Rate per 100,000	TUV	Tuvalu	Western Pacific	All ages	10831	0.467827	0.0968287	1.4494
E. coli pathotypes	STEC	Shiga toxin-producing E. coli	2018	Mortality	Rate per 100,000	TZA	Tanzania	Africa	<5 years	9455723	2.30744	0.744301	5.4105
E. coli pathotypes	STEC	Shiga toxin-producing E. coli	2018	Mortality	Rate per 100,000	TZA	Tanzania	Africa	≥5 years	47120193	0.830497	0.261661	2.10851
E. coli pathotypes	STEC	Shiga toxin-producing E. coli	2018	Mortality	Rate per 100,000	TZA	Tanzania	Africa	All ages	56575916	1.07734	0.36014	2.75102
E. coli pathotypes	STEC	Shiga toxin-producing E. coli	2018	Mortality	Rate per 100,000	UGA	Uganda	Africa	<5 years	7021415	1.26891	0.510772	2.61702
E. coli pathotypes	STEC	Shiga toxin-producing E. coli	2018	Mortality	Rate per 100,000	UGA	Uganda	Africa	≥5 years	33847746	0.52217	0.186585	1.16102
E. coli pathotypes	STEC	Shiga toxin-producing E. coli	2018	Mortality	Rate per 100,000	UGA	Uganda	Africa	All ages	40869161	0.650461	0.24365	1.39007
E. coli pathotypes	STEC	Shiga toxin-producing E. coli	2018	Mortality	Rate per 100,000	UKR	Ukraine	Europe	<5 years	2263623	0.215761	0.0456934	0.715314
E. coli pathotypes	STEC	Shiga toxin-producing E. coli	2018	Mortality	Rate per 100,000	UKR	Ukraine	Europe	≥5 years	43075145	0.0336934	0.00618714	0.119174
E. coli pathotypes	STEC	Shiga toxin-producing E. coli	2018	Mortality	Rate per 100,000	UKR	Ukraine	Europe	All ages	45338768	0.0427835	0.00828156	0.14696
E. coli pathotypes	STEC	Shiga toxin-producing E. coli	2018	Mortality	Rate per 100,000	URY	Uruguay	Americas	<5 years	230686	0.150913	0.0829386	0.27672
E. coli pathotypes	STEC	Shiga toxin-producing E. coli	2018	Mortality	Rate per 100,000	URY	Uruguay	Americas	≥5 years	3161662	0.0326392	0.0168233	0.0613079
E. coli pathotypes	STEC	Shiga toxin-producing E. coli	2018	Mortality	Rate per 100,000	URY	Uruguay	Americas	All ages	3392348	0.0406821	0.0215785	0.0762661
E. coli pathotypes	STEC	Shiga toxin-producing E. coli	2018	Mortality	Rate per 100,000	USA	United States	Americas	<5 years	19949900	0.194584	0.106643	0.340686
E. coli pathotypes	STEC	Shiga toxin-producing E. coli	2018	Mortality	Rate per 100,000	USA	United States	Americas	≥5 years	313725390	0.0341191	0.0181126	0.0645826
E. coli pathotypes	STEC	Shiga toxin-producing E. coli	2018	Mortality	Rate per 100,000	USA	United States	Americas	All ages	333675290	0.0437131	0.024068	0.0812858
E. coli pathotypes	STEC	Shiga toxin-producing E. coli	2018	Mortality	Rate per 100,000	UZB	Uzbekistan	Europe	<5 years	3547695	0.253566	0.043717	0.910292
E. coli pathotypes	STEC	Shiga toxin-producing E. coli	2018	Mortality	Rate per 100,000	UZB	Uzbekistan	Europe	≥5 years	28538988	0.0166263	0.00284936	0.0534274
E. coli pathotypes	STEC	Shiga toxin-producing E. coli	2018	Mortality	Rate per 100,000	UZB	Uzbekistan	Europe	All ages	32086683	0.0428238	0.0082524	0.146929
E. coli pathotypes	STEC	Shiga toxin-producing E. coli	2018	Mortality	Rate per 100,000	VCT	Saint Vincent and the Grenadines	Americas	<5 years	7981	0.262915	0.0461484	0.92844
E. coli pathotypes	STEC	Shiga toxin-producing E. coli	2018	Mortality	Rate per 100,000	VCT	Saint Vincent and the Grenadines	Americas	≥5 years	97320	0.0813667	0.0201104	0.228138
E. coli pathotypes	STEC	Shiga toxin-producing E. coli	2018	Mortality	Rate per 100,000	VCT	Saint Vincent and the Grenadines	Americas	All ages	105301	0.0951267	0.0237475	0.258243
E. coli pathotypes	STEC	Shiga toxin-producing E. coli	2018	Mortality	Rate per 100,000	VEN	Venezuela	Americas	<5 years	2722502	0.474002	0.0765347	1.38965
E. coli pathotypes	STEC	Shiga toxin-producing E. coli	2018	Mortality	Rate per 100,000	VEN	Venezuela	Americas	≥5 years	27604239	0.111242	0.0178261	0.34137
E. coli pathotypes	STEC	Shiga toxin-producing E. coli	2018	Mortality	Rate per 100,000	VEN	Venezuela	Americas	All ages	30326741	0.143808	0.0240452	0.425584
E. coli pathotypes	STEC	Shiga toxin-producing E. coli	2018	Mortality	Rate per 100,000	VNM	Vietnam	Western Pacific	<5 years	8335600	0.35209	0.0678393	0.969385
E. coli pathotypes	STEC	Shiga toxin-producing E. coli	2018	Mortality	Rate per 100,000	VNM	Vietnam	Western Pacific	≥5 years	87411892	0.0581442	0.00962925	0.165087
E. coli pathotypes	STEC	Shiga toxin-producing E. coli	2018	Mortality	Rate per 100,000	VNM	Vietnam	Western Pacific	All ages	95747492	0.0837346	0.0148911	0.232823
E. coli pathotypes	STEC	Shiga toxin-producing E. coli	2018	Mortality	Rate per 100,000	VUT	Vanuatu	Western Pacific	<5 years	42460	0.358154	0.0628741	1.00263
E. coli pathotypes	STEC	Shiga toxin-producing E. coli	2018	Mortality	Rate per 100,000	VUT	Vanuatu	Western Pacific	≥5 years	239429	0.189477	0.0309758	0.503665
E. coli pathotypes	STEC	Shiga toxin-producing E. coli	2018	Mortality	Rate per 100,000	VUT	Vanuatu	Western Pacific	All ages	281889	0.214885	0.0400458	0.552482
E. coli pathotypes	STEC	Shiga toxin-producing E. coli	2018	Mortality	Rate per 100,000	WPR	Western Pacific Region	Western Pacific	<5 years	126507775	0.154163	0.0449753	0.367011
E. coli pathotypes	STEC	Shiga toxin-producing E. coli	2018	Mortality	Rate per 100,000	WPR	Western Pacific Region	Western Pacific	≥5 years	1779718663	0.0132166	0.00474059	0.031755
E. coli pathotypes	STEC	Shiga toxin-producing E. coli	2018	Mortality	Rate per 100,000	WPR	Western Pacific Region	Western Pacific	All ages	1906226438	0.0225706	0.00732775	0.0513196
E. coli pathotypes	STEC	Shiga toxin-producing E. coli	2018	Mortality	Rate per 100,000	WSM	Samoa	Western Pacific	<5 years	29201	0.235096	0.043472	0.636924
E. coli pathotypes	STEC	Shiga toxin-producing E. coli	2018	Mortality	Rate per 100,000	WSM	Samoa	Western Pacific	≥5 years	177271	0.087591	0.0147413	0.258855
E. coli pathotypes	STEC	Shiga toxin-producing E. coli	2018	Mortality	Rate per 100,000	WSM	Samoa	Western Pacific	All ages	206472	0.108452	0.0197341	0.303669
E. coli pathotypes	STEC	Shiga toxin-producing E. coli	2018	Mortality	Rate per 100,000	YEM	Yemen	Eastern Mediterranean	<5 years	5355486	2.6432	0.81971	6.82442
E. coli pathotypes	STEC	Shiga toxin-producing E. coli	2018	Mortality	Rate per 100,000	YEM	Yemen	Eastern Mediterranean	≥5 years	28232743	0.113021	0.0294746	0.320716
E. coli pathotypes	STEC	Shiga toxin-producing E. coli	2018	Mortality	Rate per 100,000	YEM	Yemen	Eastern Mediterranean	All ages	33588229	0.516446	0.162323	1.34149
E. coli pathotypes	STEC	Shiga toxin-producing E. coli	2018	Mortality	Rate per 100,000	ZAF	South Africa	Africa	<5 years	5612089	1.85726	0.478315	4.80228
E. coli pathotypes	STEC	Shiga toxin-producing E. coli	2018	Mortality	Rate per 100,000	ZAF	South Africa	Africa	≥5 years	52517634	0.73633	0.162966	2.05467
E. coli pathotypes	STEC	Shiga toxin-producing E. coli	2018	Mortality	Rate per 100,000	ZAF	South Africa	Africa	All ages	58129723	0.844549	0.1962	2.39917
E. coli pathotypes	STEC	Shiga toxin-producing E. coli	2018	Mortality	Rate per 100,000	ZMB	Zambia	Africa	<5 years	2900189	2.32011	0.540405	6.43045
E. coli pathotypes	STEC	Shiga toxin-producing E. coli	2018	Mortality	Rate per 100,000	ZMB	Zambia	Africa	≥5 years	14806339	0.481013	0.109614	1.34703
E. coli pathotypes	STEC	Shiga toxin-producing E. coli	2018	Mortality	Rate per 100,000	ZMB	Zambia	Africa	All ages	17706528	0.782242	0.180793	2.14685
E. coli pathotypes	STEC	Shiga toxin-producing E. coli	2018	Mortality	Rate per 100,000	ZWE	Zimbabwe	Africa	<5 years	2302153	1.96298	0.582977	4.63728
E. coli pathotypes	STEC	Shiga toxin-producing E. coli	2018	Mortality	Rate per 100,000	ZWE	Zimbabwe	Africa	≥5 years	12618225	0.855249	0.243648	2.12237
E. coli pathotypes	STEC	Shiga toxin-producing E. coli	2018	Mortality	Rate per 100,000	ZWE	Zimbabwe	Africa	All ages	14920378	1.02617	0.304117	2.49918
E. coli pathotypes	STEC	Shiga toxin-producing E. coli	2019	Incidence	Number	AFG	Afghanistan	Eastern Mediterranean	<5 years	6278499	78855.2	24660.6	187784
E. coli pathotypes	STEC	Shiga toxin-producing E. coli	2019	Incidence	Number	AFG	Afghanistan	Eastern Mediterranean	≥5 years	31003793	201863	56568.1	549573
E. coli pathotypes	STEC	Shiga toxin-producing E. coli	2019	Incidence	Number	AFG	Afghanistan	Eastern Mediterranean	All ages	37282292	280719	86729.6	764810
E. coli pathotypes	STEC	Shiga toxin-producing E. coli	2019	Incidence	Number	AFR	African Region	Africa	<5 years	172804612	4.1264e+06	1.91321e+06	8.50464e+06
E. coli pathotypes	STEC	Shiga toxin-producing E. coli	2019	Incidence	Number	AFR	African Region	Africa	≥5 years	934133184	2.55933e+07	1.05582e+07	5.20437e+07
E. coli pathotypes	STEC	Shiga toxin-producing E. coli	2019	Incidence	Number	AFR	African Region	Africa	All ages	1106937796	2.97197e+07	1.26346e+07	5.99628e+07
E. coli pathotypes	STEC	Shiga toxin-producing E. coli	2019	Incidence	Number	AGO	Angola	Africa	<5 years	5618135	117982	49552.5	223230
E. coli pathotypes	STEC	Shiga toxin-producing E. coli	2019	Incidence	Number	AGO	Angola	Africa	≥5 years	26212621	704225	301406	1.38559e+06
E. coli pathotypes	STEC	Shiga toxin-producing E. coli	2019	Incidence	Number	AGO	Angola	Africa	All ages	31830756	822207	356014	1.5863e+06
E. coli pathotypes	STEC	Shiga toxin-producing E. coli	2019	Incidence	Number	ALB	Albania	Europe	<5 years	168497	670.972	160.86	2185.3
E. coli pathotypes	STEC	Shiga toxin-producing E. coli	2019	Incidence	Number	ALB	Albania	Europe	≥5 years	2723319	1020.79	221.989	3113.11
E. coli pathotypes	STEC	Shiga toxin-producing E. coli	2019	Incidence	Number	ALB	Albania	Europe	All ages	2891816	1691.76	397.227	5214.04
E. coli pathotypes	STEC	Shiga toxin-producing E. coli	2019	Incidence	Number	AMR	Region of the Americas	Americas	<5 years	72471674	381650	195533	729368
E. coli pathotypes	STEC	Shiga toxin-producing E. coli	2019	Incidence	Number	AMR	Region of the Americas	Americas	≥5 years	936202393	2.20461e+06	939777	4.69935e+06
E. coli pathotypes	STEC	Shiga toxin-producing E. coli	2019	Incidence	Number	AMR	Region of the Americas	Americas	All ages	1008674067	2.58626e+06	1.14315e+06	5.35365e+06
E. coli pathotypes	STEC	Shiga toxin-producing E. coli	2019	Incidence	Number	AND	Andorra	Europe	<5 years	2712	12.0836	5.59553	22.7402
E. coli pathotypes	STEC	Shiga toxin-producing E. coli	2019	Incidence	Number	AND	Andorra	Europe	≥5 years	73086	42.4233	19.6449	79.8366
E. coli pathotypes	STEC	Shiga toxin-producing E. coli	2019	Incidence	Number	AND	Andorra	Europe	All ages	75798	54.5069	25.2404	102.577
E. coli pathotypes	STEC	Shiga toxin-producing E. coli	2019	Incidence	Number	ARE	United Arab Emirates	Eastern Mediterranean	<5 years	530040	1378.66	400.573	3989.44
E. coli pathotypes	STEC	Shiga toxin-producing E. coli	2019	Incidence	Number	ARE	United Arab Emirates	Eastern Mediterranean	≥5 years	8867561	4840.22	1406.34	14006.2
E. coli pathotypes	STEC	Shiga toxin-producing E. coli	2019	Incidence	Number	ARE	United Arab Emirates	Eastern Mediterranean	All ages	9397601	6218.88	1806.91	17995.6
E. coli pathotypes	STEC	Shiga toxin-producing E. coli	2019	Incidence	Number	ARG	Argentina	Americas	<5 years	3639440	15201.5	2933.91	55082.4
E. coli pathotypes	STEC	Shiga toxin-producing E. coli	2019	Incidence	Number	ARG	Argentina	Americas	≥5 years	41191341	87672.2	15262.9	302632
E. coli pathotypes	STEC	Shiga toxin-producing E. coli	2019	Incidence	Number	ARG	Argentina	Americas	All ages	44830781	102874	18977.3	354361
E. coli pathotypes	STEC	Shiga toxin-producing E. coli	2019	Incidence	Number	ARM	Armenia	Europe	<5 years	195517	1076.33	228.011	3765.15
E. coli pathotypes	STEC	Shiga toxin-producing E. coli	2019	Incidence	Number	ARM	Armenia	Europe	≥5 years	2711937	4508.35	922.804	15362.1
E. coli pathotypes	STEC	Shiga toxin-producing E. coli	2019	Incidence	Number	ARM	Armenia	Europe	All ages	2907454	5584.68	1152.16	19201.6
E. coli pathotypes	STEC	Shiga toxin-producing E. coli	2019	Incidence	Number	ATG	Antigua and Barbuda	Americas	<5 years	5270	22.2821	9.86506	38.1628
E. coli pathotypes	STEC	Shiga toxin-producing E. coli	2019	Incidence	Number	ATG	Antigua and Barbuda	Americas	≥5 years	85865	78.2283	34.6344	133.982
E. coli pathotypes	STEC	Shiga toxin-producing E. coli	2019	Incidence	Number	ATG	Antigua and Barbuda	Americas	All ages	91135	100.51	44.4994	172.145
E. coli pathotypes	STEC	Shiga toxin-producing E. coli	2019	Incidence	Number	AUS	Australia	Western Pacific	<5 years	1568157	1339.92	582.373	2920.9
E. coli pathotypes	STEC	Shiga toxin-producing E. coli	2019	Incidence	Number	AUS	Australia	Western Pacific	≥5 years	23741357	4704.2	2044.6	10254.7
E. coli pathotypes	STEC	Shiga toxin-producing E. coli	2019	Incidence	Number	AUS	Australia	Western Pacific	All ages	25309514	6044.12	2626.98	13175.6
E. coli pathotypes	STEC	Shiga toxin-producing E. coli	2019	Incidence	Number	AUT	Austria	Europe	<5 years	435132	1412.42	654.045	2658.04
E. coli pathotypes	STEC	Shiga toxin-producing E. coli	2019	Incidence	Number	AUT	Austria	Europe	≥5 years	8424672	4958.74	2296.23	9331.87
E. coli pathotypes	STEC	Shiga toxin-producing E. coli	2019	Incidence	Number	AUT	Austria	Europe	All ages	8859804	6371.15	2950.28	11989.9
E. coli pathotypes	STEC	Shiga toxin-producing E. coli	2019	Incidence	Number	AZE	Azerbaijan	Europe	<5 years	766457	6436.51	1540.92	20123.1
E. coli pathotypes	STEC	Shiga toxin-producing E. coli	2019	Incidence	Number	AZE	Azerbaijan	Europe	≥5 years	9300791	28073.7	6314.25	84487.3
E. coli pathotypes	STEC	Shiga toxin-producing E. coli	2019	Incidence	Number	AZE	Azerbaijan	Europe	All ages	10067248	34510.3	7932.94	101313
E. coli pathotypes	STEC	Shiga toxin-producing E. coli	2019	Incidence	Number	BDI	Burundi	Africa	<5 years	2140451	39748.3	12001.2	89716.9
E. coli pathotypes	STEC	Shiga toxin-producing E. coli	2019	Incidence	Number	BDI	Burundi	Africa	≥5 years	9928916	262751	69217	665267
E. coli pathotypes	STEC	Shiga toxin-producing E. coli	2019	Incidence	Number	BDI	Burundi	Africa	All ages	12069367	302500	82638.8	762549
E. coli pathotypes	STEC	Shiga toxin-producing E. coli	2019	Incidence	Number	BEL	Belgium	Europe	<5 years	616178	1826.49	845.788	3437.27
E. coli pathotypes	STEC	Shiga toxin-producing E. coli	2019	Incidence	Number	BEL	Belgium	Europe	≥5 years	10840995	6412.45	2969.4	12067.6
E. coli pathotypes	STEC	Shiga toxin-producing E. coli	2019	Incidence	Number	BEL	Belgium	Europe	All ages	11457173	8238.94	3815.19	15504.9
E. coli pathotypes	STEC	Shiga toxin-producing E. coli	2019	Incidence	Number	BEN	Benin	Africa	<5 years	2079111	33996.6	13654.8	69099.6
E. coli pathotypes	STEC	Shiga toxin-producing E. coli	2019	Incidence	Number	BEN	Benin	Africa	≥5 years	10476060	289181	114945	583877
E. coli pathotypes	STEC	Shiga toxin-producing E. coli	2019	Incidence	Number	BEN	Benin	Africa	All ages	12555171	323177	134384	651495
E. coli pathotypes	STEC	Shiga toxin-producing E. coli	2019	Incidence	Number	BFA	Burkina Faso	Africa	<5 years	3450716	46640.2	7071.05	130531
E. coli pathotypes	STEC	Shiga toxin-producing E. coli	2019	Incidence	Number	BFA	Burkina Faso	Africa	≥5 years	17253855	326249	50101.2	844088
E. coli pathotypes	STEC	Shiga toxin-producing E. coli	2019	Incidence	Number	BFA	Burkina Faso	Africa	All ages	20704571	372889	57797	965388
E. coli pathotypes	STEC	Shiga toxin-producing E. coli	2019	Incidence	Number	BGD	Bangladesh	South-East Asia	<5 years	15684605	73103.3	23243.8	173325
E. coli pathotypes	STEC	Shiga toxin-producing E. coli	2019	Incidence	Number	BGD	Bangladesh	South-East Asia	≥5 years	148519883	1.70774e+06	505133	4.38705e+06
E. coli pathotypes	STEC	Shiga toxin-producing E. coli	2019	Incidence	Number	BGD	Bangladesh	South-East Asia	All ages	164204488	1.78085e+06	532548	4.58154e+06
E. coli pathotypes	STEC	Shiga toxin-producing E. coli	2019	Incidence	Number	BGR	Bulgaria	Europe	<5 years	325725	1005.79	172.67	3423.02
E. coli pathotypes	STEC	Shiga toxin-producing E. coli	2019	Incidence	Number	BGR	Bulgaria	Europe	≥5 years	6674016	1441.91	239.273	4963.47
E. coli pathotypes	STEC	Shiga toxin-producing E. coli	2019	Incidence	Number	BGR	Bulgaria	Europe	All ages	6999741	2447.7	407.634	8441.65
E. coli pathotypes	STEC	Shiga toxin-producing E. coli	2019	Incidence	Number	BHR	Bahrain	Eastern Mediterranean	<5 years	105740	219.075	63.6529	633.941
E. coli pathotypes	STEC	Shiga toxin-producing E. coli	2019	Incidence	Number	BHR	Bahrain	Eastern Mediterranean	≥5 years	1387583	769.133	223.474	2225.65
E. coli pathotypes	STEC	Shiga toxin-producing E. coli	2019	Incidence	Number	BHR	Bahrain	Eastern Mediterranean	All ages	1493323	988.209	287.127	2859.59
E. coli pathotypes	STEC	Shiga toxin-producing E. coli	2019	Incidence	Number	BHS	Bahamas	Americas	<5 years	23515	96.2843	42.6284	164.907
E. coli pathotypes	STEC	Shiga toxin-producing E. coli	2019	Incidence	Number	BHS	Bahamas	Americas	≥5 years	370293	338.036	149.66	578.958
E. coli pathotypes	STEC	Shiga toxin-producing E. coli	2019	Incidence	Number	BHS	Bahamas	Americas	All ages	393808	434.321	192.289	743.865
E. coli pathotypes	STEC	Shiga toxin-producing E. coli	2019	Incidence	Number	BIH	Bosnia and Herzegovina	Europe	<5 years	141497	755.564	177.397	2467.37
E. coli pathotypes	STEC	Shiga toxin-producing E. coli	2019	Incidence	Number	BIH	Bosnia and Herzegovina	Europe	≥5 years	3225547	1490.86	339.35	4551.02
E. coli pathotypes	STEC	Shiga toxin-producing E. coli	2019	Incidence	Number	BIH	Bosnia and Herzegovina	Europe	All ages	3367044	2246.43	518.609	6868.12
E. coli pathotypes	STEC	Shiga toxin-producing E. coli	2019	Incidence	Number	BLR	Belarus	Europe	<5 years	557142	7392.18	1766.85	24395.1
E. coli pathotypes	STEC	Shiga toxin-producing E. coli	2019	Incidence	Number	BLR	Belarus	Europe	≥5 years	8913527	24109.3	5377.55	71800.4
E. coli pathotypes	STEC	Shiga toxin-producing E. coli	2019	Incidence	Number	BLR	Belarus	Europe	All ages	9470669	31501.5	7150.53	95681.5
E. coli pathotypes	STEC	Shiga toxin-producing E. coli	2019	Incidence	Number	BLZ	Belize	Americas	<5 years	38872	175.728	47.0331	502.873
E. coli pathotypes	STEC	Shiga toxin-producing E. coli	2019	Incidence	Number	BLZ	Belize	Americas	≥5 years	344503	1979.31	477.661	5452.52
E. coli pathotypes	STEC	Shiga toxin-producing E. coli	2019	Incidence	Number	BLZ	Belize	Americas	All ages	383375	2155.04	522.799	5976.55
E. coli pathotypes	STEC	Shiga toxin-producing E. coli	2019	Incidence	Number	BOL	Bolivia	Americas	<5 years	1244767	5094.29	1480.5	13606.8
E. coli pathotypes	STEC	Shiga toxin-producing E. coli	2019	Incidence	Number	BOL	Bolivia	Americas	≥5 years	10345311	25222.4	6840.02	65616.4
E. coli pathotypes	STEC	Shiga toxin-producing E. coli	2019	Incidence	Number	BOL	Bolivia	Americas	All ages	11590078	30316.7	8497.5	77264.9
E. coli pathotypes	STEC	Shiga toxin-producing E. coli	2019	Incidence	Number	BRA	Brazil	Americas	<5 years	14330771	89203.9	29804.4	226902
E. coli pathotypes	STEC	Shiga toxin-producing E. coli	2019	Incidence	Number	BRA	Brazil	Americas	≥5 years	192453222	594250	174311	1.56005e+06
E. coli pathotypes	STEC	Shiga toxin-producing E. coli	2019	Incidence	Number	BRA	Brazil	Americas	All ages	206783993	683454	208756	1.79341e+06
E. coli pathotypes	STEC	Shiga toxin-producing E. coli	2019	Incidence	Number	BRB	Barbados	Americas	<5 years	16170	68.6964	30.4143	117.657
E. coli pathotypes	STEC	Shiga toxin-producing E. coli	2019	Incidence	Number	BRB	Barbados	Americas	≥5 years	264802	241.18	106.779	413.072
E. coli pathotypes	STEC	Shiga toxin-producing E. coli	2019	Incidence	Number	BRB	Barbados	Americas	All ages	280972	309.877	137.193	530.728
E. coli pathotypes	STEC	Shiga toxin-producing E. coli	2019	Incidence	Number	BRN	Brunei	Western Pacific	<5 years	32928	23.3091	10.1309	50.8118
E. coli pathotypes	STEC	Shiga toxin-producing E. coli	2019	Incidence	Number	BRN	Brunei	Western Pacific	≥5 years	407355	81.834	35.5678	178.391
E. coli pathotypes	STEC	Shiga toxin-producing E. coli	2019	Incidence	Number	BRN	Brunei	Western Pacific	All ages	440283	105.143	45.6987	229.202
E. coli pathotypes	STEC	Shiga toxin-producing E. coli	2019	Incidence	Number	BTN	Bhutan	South-East Asia	<5 years	54421	278.441	94.8921	638.296
E. coli pathotypes	STEC	Shiga toxin-producing E. coli	2019	Incidence	Number	BTN	Bhutan	South-East Asia	≥5 years	707933	6103.52	1936.42	14138.7
E. coli pathotypes	STEC	Shiga toxin-producing E. coli	2019	Incidence	Number	BTN	Bhutan	South-East Asia	All ages	762354	6381.96	2016.13	14670.3
E. coli pathotypes	STEC	Shiga toxin-producing E. coli	2019	Incidence	Number	BWA	Botswana	Africa	<5 years	273101	5062.08	1599.52	12549.9
E. coli pathotypes	STEC	Shiga toxin-producing E. coli	2019	Incidence	Number	BWA	Botswana	Africa	≥5 years	2042313	60290.8	18392.6	152837
E. coli pathotypes	STEC	Shiga toxin-producing E. coli	2019	Incidence	Number	BWA	Botswana	Africa	All ages	2315414	65352.9	20567.9	164422
E. coli pathotypes	STEC	Shiga toxin-producing E. coli	2019	Incidence	Number	CAF	Central African Republic	Africa	<5 years	913816	22952.1	8417.72	49113.9
E. coli pathotypes	STEC	Shiga toxin-producing E. coli	2019	Incidence	Number	CAF	Central African Republic	Africa	≥5 years	4015047	88852.6	26287	205302
E. coli pathotypes	STEC	Shiga toxin-producing E. coli	2019	Incidence	Number	CAF	Central African Republic	Africa	All ages	4928863	111805	36080.1	256043
E. coli pathotypes	STEC	Shiga toxin-producing E. coli	2019	Incidence	Number	CAN	Canada	Americas	<5 years	1947569	9180.17	4064.38	15723
E. coli pathotypes	STEC	Shiga toxin-producing E. coli	2019	Incidence	Number	CAN	Canada	Americas	≥5 years	35599817	32229.9	14269.3	55200.4
E. coli pathotypes	STEC	Shiga toxin-producing E. coli	2019	Incidence	Number	CAN	Canada	Americas	All ages	37547386	41410	18333.7	70923.3
E. coli pathotypes	STEC	Shiga toxin-producing E. coli	2019	Incidence	Number	CHE	Switzerland	Europe	<5 years	437870	1362.49	630.926	2564.08
E. coli pathotypes	STEC	Shiga toxin-producing E. coli	2019	Incidence	Number	CHE	Switzerland	Europe	≥5 years	8108751	4783.45	2215.06	9002
E. coli pathotypes	STEC	Shiga toxin-producing E. coli	2019	Incidence	Number	CHE	Switzerland	Europe	All ages	8546621	6145.94	2845.99	11566.1
E. coli pathotypes	STEC	Shiga toxin-producing E. coli	2019	Incidence	Number	CHL	Chile	Americas	<5 years	1174424	4661.08	2063.62	7983.07
E. coli pathotypes	STEC	Shiga toxin-producing E. coli	2019	Incidence	Number	CHL	Chile	Americas	≥5 years	17889650	16364.2	7244.99	28027.1
E. coli pathotypes	STEC	Shiga toxin-producing E. coli	2019	Incidence	Number	CHL	Chile	Americas	All ages	19064074	21025.3	9308.61	36010.2
E. coli pathotypes	STEC	Shiga toxin-producing E. coli	2019	Incidence	Number	CHN	China	Western Pacific	<5 years	87412337	51049.4	17182.3	134008
E. coli pathotypes	STEC	Shiga toxin-producing E. coli	2019	Incidence	Number	CHN	China	Western Pacific	≥5 years	1334192534	319143	107195	767912
E. coli pathotypes	STEC	Shiga toxin-producing E. coli	2019	Incidence	Number	CHN	China	Western Pacific	All ages	1421604871	370192	124605	889722
E. coli pathotypes	STEC	Shiga toxin-producing E. coli	2019	Incidence	Number	CIV	Cote d'Ivoire	Africa	<5 years	4540516	72248.5	30165.2	139230
E. coli pathotypes	STEC	Shiga toxin-producing E. coli	2019	Incidence	Number	CIV	Cote d'Ivoire	Africa	≥5 years	23287592	554205	219602	1.10342e+06
E. coli pathotypes	STEC	Shiga toxin-producing E. coli	2019	Incidence	Number	CIV	Cote d'Ivoire	Africa	All ages	27828108	626453	256518	1.25874e+06
E. coli pathotypes	STEC	Shiga toxin-producing E. coli	2019	Incidence	Number	CMR	Cameroon	Africa	<5 years	4095122	85341.7	27846.1	196120
E. coli pathotypes	STEC	Shiga toxin-producing E. coli	2019	Incidence	Number	CMR	Cameroon	Africa	≥5 years	21059759	483522	149313	1.1099e+06
E. coli pathotypes	STEC	Shiga toxin-producing E. coli	2019	Incidence	Number	CMR	Cameroon	Africa	All ages	25154881	568863	184743	1.30796e+06
E. coli pathotypes	STEC	Shiga toxin-producing E. coli	2019	Incidence	Number	COD	Democratic Republic of Congo	Africa	<5 years	16866674	316013	114925	669127
E. coli pathotypes	STEC	Shiga toxin-producing E. coli	2019	Incidence	Number	COD	Democratic Republic of Congo	Africa	≥5 years	74615454	1.46492e+06	442503	3.29346e+06
E. coli pathotypes	STEC	Shiga toxin-producing E. coli	2019	Incidence	Number	COD	Democratic Republic of Congo	Africa	All ages	91482128	1.78093e+06	577795	4.10106e+06
E. coli pathotypes	STEC	Shiga toxin-producing E. coli	2019	Incidence	Number	COG	Congo	Africa	<5 years	853538	17894.1	7428.3	36087.4
E. coli pathotypes	STEC	Shiga toxin-producing E. coli	2019	Incidence	Number	COG	Congo	Africa	≥5 years	4696503	126708	50545.4	265145
E. coli pathotypes	STEC	Shiga toxin-producing E. coli	2019	Incidence	Number	COG	Congo	Africa	All ages	5550041	144602	59971.9	300272
E. coli pathotypes	STEC	Shiga toxin-producing E. coli	2019	Incidence	Number	COK	Cook Islands	Western Pacific	<5 years	1251	0.866436	0.376582	1.88875
E. coli pathotypes	STEC	Shiga toxin-producing E. coli	2019	Incidence	Number	COK	Cook Islands	Western Pacific	≥5 years	15115	3.0419	1.32211	6.63106
E. coli pathotypes	STEC	Shiga toxin-producing E. coli	2019	Incidence	Number	COK	Cook Islands	Western Pacific	All ages	16366	3.90833	1.69869	8.51981
E. coli pathotypes	STEC	Shiga toxin-producing E. coli	2019	Incidence	Number	COL	Colombia	Americas	<5 years	3468647	19178.7	5391.68	46603.7
E. coli pathotypes	STEC	Shiga toxin-producing E. coli	2019	Incidence	Number	COL	Colombia	Americas	≥5 years	46020392	128397	31606.2	335204
E. coli pathotypes	STEC	Shiga toxin-producing E. coli	2019	Incidence	Number	COL	Colombia	Americas	All ages	49489039	147576	37648.2	382318
E. coli pathotypes	STEC	Shiga toxin-producing E. coli	2019	Incidence	Number	COM	Comoros	Africa	<5 years	110048	1996.97	802.49	4062.16
E. coli pathotypes	STEC	Shiga toxin-producing E. coli	2019	Incidence	Number	COM	Comoros	Africa	≥5 years	669021	19000.9	7602.5	39664.5
E. coli pathotypes	STEC	Shiga toxin-producing E. coli	2019	Incidence	Number	COM	Comoros	Africa	All ages	779069	20997.8	8530.37	43734.8
E. coli pathotypes	STEC	Shiga toxin-producing E. coli	2019	Incidence	Number	CPV	Cape Verde	Africa	<5 years	47286	304.661	79.3695	764.107
E. coli pathotypes	STEC	Shiga toxin-producing E. coli	2019	Incidence	Number	CPV	Cape Verde	Africa	≥5 years	466426	8069.71	1854.77	19044
E. coli pathotypes	STEC	Shiga toxin-producing E. coli	2019	Incidence	Number	CPV	Cape Verde	Africa	All ages	513712	8374.37	1948.8	19752.2
E. coli pathotypes	STEC	Shiga toxin-producing E. coli	2019	Incidence	Number	CRI	Costa Rica	Americas	<5 years	343623	2804.45	999.581	7004.88
E. coli pathotypes	STEC	Shiga toxin-producing E. coli	2019	Incidence	Number	CRI	Costa Rica	Americas	≥5 years	4636266	33455.6	10387.9	80730.8
E. coli pathotypes	STEC	Shiga toxin-producing E. coli	2019	Incidence	Number	CRI	Costa Rica	Americas	All ages	4979889	36260.1	11460.5	87735.6
E. coli pathotypes	STEC	Shiga toxin-producing E. coli	2019	Incidence	Number	CUB	Cuba	Americas	<5 years	581717	3992.64	1035.11	11357.1
E. coli pathotypes	STEC	Shiga toxin-producing E. coli	2019	Incidence	Number	CUB	Cuba	Americas	≥5 years	10635233	65725.2	15980.7	182344
E. coli pathotypes	STEC	Shiga toxin-producing E. coli	2019	Incidence	Number	CUB	Cuba	Americas	All ages	11216950	69717.9	17008.2	191449
E. coli pathotypes	STEC	Shiga toxin-producing E. coli	2019	Incidence	Number	CYP	Cyprus	Europe	<5 years	71266	203.871	94.406	383.665
E. coli pathotypes	STEC	Shiga toxin-producing E. coli	2019	Incidence	Number	CYP	Cyprus	Europe	≥5 years	1207573	715.752	331.442	1346.98
E. coli pathotypes	STEC	Shiga toxin-producing E. coli	2019	Incidence	Number	CYP	Cyprus	Europe	All ages	1278839	919.623	425.848	1730.64
E. coli pathotypes	STEC	Shiga toxin-producing E. coli	2019	Incidence	Number	CZE	Czechia	Europe	<5 years	562027	1682.23	778.989	3165.81
E. coli pathotypes	STEC	Shiga toxin-producing E. coli	2019	Incidence	Number	CZE	Czechia	Europe	≥5 years	9990281	5906.01	2734.88	11114.6
E. coli pathotypes	STEC	Shiga toxin-producing E. coli	2019	Incidence	Number	CZE	Czechia	Europe	All ages	10552308	7588.25	3513.87	14280.4
E. coli pathotypes	STEC	Shiga toxin-producing E. coli	2019	Incidence	Number	DEU	Germany	Europe	<5 years	3950404	13308.8	6162.9	25046
E. coli pathotypes	STEC	Shiga toxin-producing E. coli	2019	Incidence	Number	DEU	Germany	Europe	≥5 years	79533162	46724.8	21636.8	87931.7
E. coli pathotypes	STEC	Shiga toxin-producing E. coli	2019	Incidence	Number	DEU	Germany	Europe	All ages	83483566	60033.7	27799.7	112978
E. coli pathotypes	STEC	Shiga toxin-producing E. coli	2019	Incidence	Number	DJI	Djibouti	Eastern Mediterranean	<5 years	114532	1381.7	453.446	3373.17
E. coli pathotypes	STEC	Shiga toxin-producing E. coli	2019	Incidence	Number	DJI	Djibouti	Eastern Mediterranean	≥5 years	965828	27113.8	8331.63	69705.5
E. coli pathotypes	STEC	Shiga toxin-producing E. coli	2019	Incidence	Number	DJI	Djibouti	Eastern Mediterranean	All ages	1080360	28495.5	8826.01	73207.6
E. coli pathotypes	STEC	Shiga toxin-producing E. coli	2019	Incidence	Number	DMA	Dominica	Americas	<5 years	4100	14.9845	4.03255	43.1707
E. coli pathotypes	STEC	Shiga toxin-producing E. coli	2019	Incidence	Number	DMA	Dominica	Americas	≥5 years	63934	292.681	71.2873	824.989
E. coli pathotypes	STEC	Shiga toxin-producing E. coli	2019	Incidence	Number	DMA	Dominica	Americas	All ages	68034	307.665	74.7101	863.743
E. coli pathotypes	STEC	Shiga toxin-producing E. coli	2019	Incidence	Number	DNK	Denmark	Europe	<5 years	304949	925.631	428.63	1741.95
E. coli pathotypes	STEC	Shiga toxin-producing E. coli	2019	Incidence	Number	DNK	Denmark	Europe	≥5 years	5501344	3249.72	1504.84	6115.66
E. coli pathotypes	STEC	Shiga toxin-producing E. coli	2019	Incidence	Number	DNK	Denmark	Europe	All ages	5806293	4175.35	1933.47	7857.61
E. coli pathotypes	STEC	Shiga toxin-producing E. coli	2019	Incidence	Number	DOM	Dominican Republic	Americas	<5 years	1029769	5683.06	2107.54	13496.5
E. coli pathotypes	STEC	Shiga toxin-producing E. coli	2019	Incidence	Number	DOM	Dominican Republic	Americas	≥5 years	9809745	40116.7	12080.6	97604.1
E. coli pathotypes	STEC	Shiga toxin-producing E. coli	2019	Incidence	Number	DOM	Dominican Republic	Americas	All ages	10839514	45799.8	14583.2	113421
E. coli pathotypes	STEC	Shiga toxin-producing E. coli	2019	Incidence	Number	DZA	Algeria	Africa	<5 years	5042671	43220.3	17904.4	89479.3
E. coli pathotypes	STEC	Shiga toxin-producing E. coli	2019	Incidence	Number	DZA	Algeria	Africa	≥5 years	37861001	264425	97524.9	577961
E. coli pathotypes	STEC	Shiga toxin-producing E. coli	2019	Incidence	Number	DZA	Algeria	Africa	All ages	42903672	307646	117235	660017
E. coli pathotypes	STEC	Shiga toxin-producing E. coli	2019	Incidence	Number	ECU	Ecuador	Americas	<5 years	1478324	6261.04	2173.02	14421.9
E. coli pathotypes	STEC	Shiga toxin-producing E. coli	2019	Incidence	Number	ECU	Ecuador	Americas	≥5 years	15728714	44412.2	13142.3	110852
E. coli pathotypes	STEC	Shiga toxin-producing E. coli	2019	Incidence	Number	ECU	Ecuador	Americas	All ages	17207038	50673.2	15464.5	126826
E. coli pathotypes	STEC	Shiga toxin-producing E. coli	2019	Incidence	Number	EGY	Egypt	Eastern Mediterranean	<5 years	13207277	333071	118808	753039
E. coli pathotypes	STEC	Shiga toxin-producing E. coli	2019	Incidence	Number	EGY	Egypt	Eastern Mediterranean	≥5 years	93439443	795101	262043	1.86964e+06
E. coli pathotypes	STEC	Shiga toxin-producing E. coli	2019	Incidence	Number	EGY	Egypt	Eastern Mediterranean	All ages	106646720	1.12817e+06	401431	2.58139e+06
E. coli pathotypes	STEC	Shiga toxin-producing E. coli	2019	Incidence	Number	EMR	Eastern Mediterranean Region	Eastern Mediterranean	<5 years	92155163	1.84386e+06	787727	4.08053e+06
E. coli pathotypes	STEC	Shiga toxin-producing E. coli	2019	Incidence	Number	EMR	Eastern Mediterranean Region	Eastern Mediterranean	≥5 years	648299108	7.71889e+06	2.81291e+06	1.69453e+07
E. coli pathotypes	STEC	Shiga toxin-producing E. coli	2019	Incidence	Number	EMR	Eastern Mediterranean Region	Eastern Mediterranean	All ages	740454271	9.56275e+06	3.66191e+06	2.09587e+07
E. coli pathotypes	STEC	Shiga toxin-producing E. coli	2019	Incidence	Number	ERI	Eritrea	Africa	<5 years	447019	7003.45	2069.38	16439.8
E. coli pathotypes	STEC	Shiga toxin-producing E. coli	2019	Incidence	Number	ERI	Eritrea	Africa	≥5 years	2771299	97468.7	25544.9	254311
E. coli pathotypes	STEC	Shiga toxin-producing E. coli	2019	Incidence	Number	ERI	Eritrea	Africa	All ages	3218318	104472	27747	272033
E. coli pathotypes	STEC	Shiga toxin-producing E. coli	2019	Incidence	Number	ESP	Spain	Europe	<5 years	2056017	7529.85	3486.83	14170.5
E. coli pathotypes	STEC	Shiga toxin-producing E. coli	2019	Incidence	Number	ESP	Spain	Europe	≥5 years	45177149	26435.9	12241.6	49749.8
E. coli pathotypes	STEC	Shiga toxin-producing E. coli	2019	Incidence	Number	ESP	Spain	Europe	All ages	47233166	33965.7	15728.4	63920.3
E. coli pathotypes	STEC	Shiga toxin-producing E. coli	2019	Incidence	Number	EST	Estonia	Europe	<5 years	70735	211.196	97.7979	397.45
E. coli pathotypes	STEC	Shiga toxin-producing E. coli	2019	Incidence	Number	EST	Estonia	Europe	≥5 years	1254051	741.468	343.35	1395.37
E. coli pathotypes	STEC	Shiga toxin-producing E. coli	2019	Incidence	Number	EST	Estonia	Europe	All ages	1324786	952.664	441.148	1792.82
E. coli pathotypes	STEC	Shiga toxin-producing E. coli	2019	Incidence	Number	ETH	Ethiopia	Africa	<5 years	16971776	320296	117472	658563
E. coli pathotypes	STEC	Shiga toxin-producing E. coli	2019	Incidence	Number	ETH	Ethiopia	Africa	≥5 years	97204610	2.37245e+06	704368	5.51063e+06
E. coli pathotypes	STEC	Shiga toxin-producing E. coli	2019	Incidence	Number	ETH	Ethiopia	Africa	All ages	114176386	2.69274e+06	832331	6.17888e+06
E. coli pathotypes	STEC	Shiga toxin-producing E. coli	2019	Incidence	Number	EUR	European Region	Europe	<5 years	56643265	339741	137122	824020
E. coli pathotypes	STEC	Shiga toxin-producing E. coli	2019	Incidence	Number	EUR	European Region	Europe	≥5 years	876176996	1.71801e+06	593763	4.22317e+06
E. coli pathotypes	STEC	Shiga toxin-producing E. coli	2019	Incidence	Number	EUR	European Region	Europe	All ages	932820261	2.05775e+06	742327	4.90881e+06
E. coli pathotypes	STEC	Shiga toxin-producing E. coli	2019	Incidence	Number	FIN	Finland	Europe	<5 years	267689	879.7	407.361	1655.51
E. coli pathotypes	STEC	Shiga toxin-producing E. coli	2019	Incidence	Number	FIN	Finland	Europe	≥5 years	5250484	3088.46	1430.17	5812.19
E. coli pathotypes	STEC	Shiga toxin-producing E. coli	2019	Incidence	Number	FIN	Finland	Europe	All ages	5518173	3968.16	1837.53	7467.7
E. coli pathotypes	STEC	Shiga toxin-producing E. coli	2019	Incidence	Number	FJI	Fiji	Western Pacific	<5 years	89699	590.994	114.017	1890.67
E. coli pathotypes	STEC	Shiga toxin-producing E. coli	2019	Incidence	Number	FJI	Fiji	Western Pacific	≥5 years	826499	3128.1	583.562	10888.8
E. coli pathotypes	STEC	Shiga toxin-producing E. coli	2019	Incidence	Number	FJI	Fiji	Western Pacific	All ages	916198	3719.1	709.851	12509.3
E. coli pathotypes	STEC	Shiga toxin-producing E. coli	2019	Incidence	Number	FRA	France	Europe	<5 years	3605464	10464.6	4845.81	19693.3
E. coli pathotypes	STEC	Shiga toxin-producing E. coli	2019	Incidence	Number	FRA	France	Europe	≥5 years	62036662	36739.2	17012.7	69139.6
E. coli pathotypes	STEC	Shiga toxin-producing E. coli	2019	Incidence	Number	FRA	France	Europe	All ages	65642126	47203.8	21858.5	88833
E. coli pathotypes	STEC	Shiga toxin-producing E. coli	2019	Incidence	Number	FSM	Micronesia	Western Pacific	<5 years	12180	53.9045	10.8661	149.261
E. coli pathotypes	STEC	Shiga toxin-producing E. coli	2019	Incidence	Number	FSM	Micronesia	Western Pacific	≥5 years	97941	385.414	68.2635	1021.55
E. coli pathotypes	STEC	Shiga toxin-producing E. coli	2019	Incidence	Number	FSM	Micronesia	Western Pacific	All ages	110121	439.319	79.6802	1163.7
E. coli pathotypes	STEC	Shiga toxin-producing E. coli	2019	Incidence	Number	GAB	Gabon	Africa	<5 years	312656	5520.07	1424.09	16820.2
E. coli pathotypes	STEC	Shiga toxin-producing E. coli	2019	Incidence	Number	GAB	Gabon	Africa	≥5 years	1927342	56038	13760.7	169919
E. coli pathotypes	STEC	Shiga toxin-producing E. coli	2019	Incidence	Number	GAB	Gabon	Africa	All ages	2239998	61558	15534	186833
E. coli pathotypes	STEC	Shiga toxin-producing E. coli	2019	Incidence	Number	GBR	United Kingdom	Europe	<5 years	3918151	10671.5	4941.62	20082.7
E. coli pathotypes	STEC	Shiga toxin-producing E. coli	2019	Incidence	Number	GBR	United Kingdom	Europe	≥5 years	63021877	37465.6	17349.1	70506.7
E. coli pathotypes	STEC	Shiga toxin-producing E. coli	2019	Incidence	Number	GBR	United Kingdom	Europe	All ages	66940028	48137.1	22290.7	90589.4
E. coli pathotypes	STEC	Shiga toxin-producing E. coli	2019	Incidence	Number	GEO	Georgia	Europe	<5 years	288092	2065.54	447.152	7073.16
E. coli pathotypes	STEC	Shiga toxin-producing E. coli	2019	Incidence	Number	GEO	Georgia	Europe	≥5 years	3508477	8152.57	1752.44	27121
E. coli pathotypes	STEC	Shiga toxin-producing E. coli	2019	Incidence	Number	GEO	Georgia	Europe	All ages	3796569	10218.1	2210.57	33768.4
E. coli pathotypes	STEC	Shiga toxin-producing E. coli	2019	Incidence	Number	GHA	Ghana	Africa	<5 years	4212747	60299.3	17748.4	165560
E. coli pathotypes	STEC	Shiga toxin-producing E. coli	2019	Incidence	Number	GHA	Ghana	Africa	≥5 years	26735922	657196	193166	1.77473e+06
E. coli pathotypes	STEC	Shiga toxin-producing E. coli	2019	Incidence	Number	GHA	Ghana	Africa	All ages	30948669	717495	213825	1.93744e+06
E. coli pathotypes	STEC	Shiga toxin-producing E. coli	2019	Incidence	Number	GIN	Guinea	Africa	<5 years	2056916	27324.9	11144.5	56137.5
E. coli pathotypes	STEC	Shiga toxin-producing E. coli	2019	Incidence	Number	GIN	Guinea	Africa	≥5 years	10809557	297845	118050	625820
E. coli pathotypes	STEC	Shiga toxin-producing E. coli	2019	Incidence	Number	GIN	Guinea	Africa	All ages	12866473	325170	128973	675104
E. coli pathotypes	STEC	Shiga toxin-producing E. coli	2019	Incidence	Number	GLOBAL	Global	All WHO Member States	<5 years	690776447	9.3426e+06	5.02185e+06	1.75736e+07
E. coli pathotypes	STEC	Shiga toxin-producing E. coli	2019	Incidence	Number	GLOBAL	Global	All WHO Member States	≥5 years	7033894761	7.20354e+07	3.12496e+07	1.52176e+08
E. coli pathotypes	STEC	Shiga toxin-producing E. coli	2019	Incidence	Number	GLOBAL	Global	All WHO Member States	All ages	7724671208	8.1378e+07	3.65589e+07	1.67188e+08
E. coli pathotypes	STEC	Shiga toxin-producing E. coli	2019	Incidence	Number	GMB	Gambia	Africa	<5 years	376253	3145.13	777.273	9340.02
E. coli pathotypes	STEC	Shiga toxin-producing E. coli	2019	Incidence	Number	GMB	Gambia	Africa	≥5 years	2051833	41512.4	9029.58	125701
E. coli pathotypes	STEC	Shiga toxin-producing E. coli	2019	Incidence	Number	GMB	Gambia	Africa	All ages	2428086	44657.5	9842.75	133745
E. coli pathotypes	STEC	Shiga toxin-producing E. coli	2019	Incidence	Number	GNB	Guinea-Bissau	Africa	<5 years	289880	3527.28	797.129	11051.2
E. coli pathotypes	STEC	Shiga toxin-producing E. coli	2019	Incidence	Number	GNB	Guinea-Bissau	Africa	≥5 years	1654917	39826.6	7913.06	120592
E. coli pathotypes	STEC	Shiga toxin-producing E. coli	2019	Incidence	Number	GNB	Guinea-Bissau	Africa	All ages	1944797	43353.9	8714.43	130740
E. coli pathotypes	STEC	Shiga toxin-producing E. coli	2019	Incidence	Number	GNQ	Equatorial Guinea	Africa	<5 years	238197	2731.54	792.504	7021.57
E. coli pathotypes	STEC	Shiga toxin-producing E. coli	2019	Incidence	Number	GNQ	Equatorial Guinea	Africa	≥5 years	1405183	33754	9664.3	85782.7
E. coli pathotypes	STEC	Shiga toxin-producing E. coli	2019	Incidence	Number	GNQ	Equatorial Guinea	Africa	All ages	1643380	36485.5	10450	92882.9
E. coli pathotypes	STEC	Shiga toxin-producing E. coli	2019	Incidence	Number	GRC	Greece	Europe	<5 years	466675	1709.27	791.506	3216.68
E. coli pathotypes	STEC	Shiga toxin-producing E. coli	2019	Incidence	Number	GRC	Greece	Europe	≥5 years	10255196	6000.91	2778.83	11293.1
E. coli pathotypes	STEC	Shiga toxin-producing E. coli	2019	Incidence	Number	GRC	Greece	Europe	All ages	10721871	7710.18	3570.34	14509.8
E. coli pathotypes	STEC	Shiga toxin-producing E. coli	2019	Incidence	Number	GRD	Grenada	Americas	<5 years	7395	39.9775	10.7199	119.387
E. coli pathotypes	STEC	Shiga toxin-producing E. coli	2019	Incidence	Number	GRD	Grenada	Americas	≥5 years	108442	1087.19	257.699	3072.69
E. coli pathotypes	STEC	Shiga toxin-producing E. coli	2019	Incidence	Number	GRD	Grenada	Americas	All ages	115837	1127.17	270.823	3189.75
E. coli pathotypes	STEC	Shiga toxin-producing E. coli	2019	Incidence	Number	GTM	Guatemala	Americas	<5 years	2023248	14623.6	4178.19	41177.2
E. coli pathotypes	STEC	Shiga toxin-producing E. coli	2019	Incidence	Number	GTM	Guatemala	Americas	≥5 years	14955736	89968.1	22176.6	267545
E. coli pathotypes	STEC	Shiga toxin-producing E. coli	2019	Incidence	Number	GTM	Guatemala	Americas	All ages	16978984	104592	26557.3	299268
E. coli pathotypes	STEC	Shiga toxin-producing E. coli	2019	Incidence	Number	GUY	Guyana	Americas	<5 years	83155	198.562	87.9104	340.08
E. coli pathotypes	STEC	Shiga toxin-producing E. coli	2019	Incidence	Number	GUY	Guyana	Americas	≥5 years	728976	697.116	308.637	1193.96
E. coli pathotypes	STEC	Shiga toxin-producing E. coli	2019	Incidence	Number	GUY	Guyana	Americas	All ages	812131	895.678	396.548	1534.04
E. coli pathotypes	STEC	Shiga toxin-producing E. coli	2019	Incidence	Number	HND	Honduras	Americas	<5 years	1100451	5670.4	1663.83	15425.5
E. coli pathotypes	STEC	Shiga toxin-producing E. coli	2019	Incidence	Number	HND	Honduras	Americas	≥5 years	8753854	48672.6	14054.8	129384
E. coli pathotypes	STEC	Shiga toxin-producing E. coli	2019	Incidence	Number	HND	Honduras	Americas	All ages	9854305	54343	15910.8	142855
E. coli pathotypes	STEC	Shiga toxin-producing E. coli	2019	Incidence	Number	HRV	Croatia	Europe	<5 years	176478	638.094	295.481	1200.83
E. coli pathotypes	STEC	Shiga toxin-producing E. coli	2019	Incidence	Number	HRV	Croatia	Europe	≥5 years	3826153	2240.23	1037.38	4215.9
E. coli pathotypes	STEC	Shiga toxin-producing E. coli	2019	Incidence	Number	HRV	Croatia	Europe	All ages	4002631	2878.32	1332.86	5416.73
E. coli pathotypes	STEC	Shiga toxin-producing E. coli	2019	Incidence	Number	HTI	Haiti	Americas	<5 years	1251885	10962	3158.56	29170.7
E. coli pathotypes	STEC	Shiga toxin-producing E. coli	2019	Incidence	Number	HTI	Haiti	Americas	≥5 years	9782307	29737.1	7373.63	77013.7
E. coli pathotypes	STEC	Shiga toxin-producing E. coli	2019	Incidence	Number	HTI	Haiti	Americas	All ages	11034192	40699.1	11047.7	103803
E. coli pathotypes	STEC	Shiga toxin-producing E. coli	2019	Incidence	Number	HUN	Hungary	Europe	<5 years	468607	1557.85	721.391	2931.73
E. coli pathotypes	STEC	Shiga toxin-producing E. coli	2019	Incidence	Number	HUN	Hungary	Europe	≥5 years	9303466	5469.32	2532.67	10292.7
E. coli pathotypes	STEC	Shiga toxin-producing E. coli	2019	Incidence	Number	HUN	Hungary	Europe	All ages	9772073	7027.17	3254.06	13224.5
E. coli pathotypes	STEC	Shiga toxin-producing E. coli	2019	Incidence	Number	IDN	Indonesia	South-East Asia	<5 years	23355694	606346	101686	2.34492e+06
E. coli pathotypes	STEC	Shiga toxin-producing E. coli	2019	Incidence	Number	IDN	Indonesia	South-East Asia	≥5 years	247874875	2.20755e+06	364161	7.94103e+06
E. coli pathotypes	STEC	Shiga toxin-producing E. coli	2019	Incidence	Number	IDN	Indonesia	South-East Asia	All ages	271230569	2.81389e+06	464260	9.97329e+06
E. coli pathotypes	STEC	Shiga toxin-producing E. coli	2019	Incidence	Number	IND	India	South-East Asia	<5 years	119965918	1.46596e+06	478291	3.57768e+06
E. coli pathotypes	STEC	Shiga toxin-producing E. coli	2019	Incidence	Number	IND	India	South-East Asia	≥5 years	1262123630	2.81619e+07	8.66604e+06	7.8627e+07
E. coli pathotypes	STEC	Shiga toxin-producing E. coli	2019	Incidence	Number	IND	India	South-East Asia	All ages	1382089548	2.96279e+07	9.26366e+06	8.22837e+07
E. coli pathotypes	STEC	Shiga toxin-producing E. coli	2019	Incidence	Number	IRL	Ireland	Europe	<5 years	316423	781.857	362.053	1471.38
E. coli pathotypes	STEC	Shiga toxin-producing E. coli	2019	Incidence	Number	IRL	Ireland	Europe	≥5 years	4588001	2744.95	1271.1	5165.74
E. coli pathotypes	STEC	Shiga toxin-producing E. coli	2019	Incidence	Number	IRL	Ireland	Europe	All ages	4904424	3526.81	1633.15	6637.12
E. coli pathotypes	STEC	Shiga toxin-producing E. coli	2019	Incidence	Number	IRN	Iran	Eastern Mediterranean	<5 years	7564886	64772.6	21136.8	162509
E. coli pathotypes	STEC	Shiga toxin-producing E. coli	2019	Incidence	Number	IRN	Iran	Eastern Mediterranean	≥5 years	79056642	826189	230971	2.19649e+06
E. coli pathotypes	STEC	Shiga toxin-producing E. coli	2019	Incidence	Number	IRN	Iran	Eastern Mediterranean	All ages	86621528	890961	256270	2.3377e+06
E. coli pathotypes	STEC	Shiga toxin-producing E. coli	2019	Incidence	Number	IRQ	Iraq	Eastern Mediterranean	<5 years	5618721	77312	28506.2	177330
E. coli pathotypes	STEC	Shiga toxin-producing E. coli	2019	Incidence	Number	IRQ	Iraq	Eastern Mediterranean	≥5 years	35123925	297132	98560.4	715050
E. coli pathotypes	STEC	Shiga toxin-producing E. coli	2019	Incidence	Number	IRQ	Iraq	Eastern Mediterranean	All ages	40742646	374444	129822	895884
E. coli pathotypes	STEC	Shiga toxin-producing E. coli	2019	Incidence	Number	ISL	Iceland	Europe	<5 years	21251	56.9319	26.3633	107.14
E. coli pathotypes	STEC	Shiga toxin-producing E. coli	2019	Incidence	Number	ISL	Iceland	Europe	≥5 years	335871	199.877	92.5568	376.15
E. coli pathotypes	STEC	Shiga toxin-producing E. coli	2019	Incidence	Number	ISL	Iceland	Europe	All ages	357122	256.809	118.92	483.29
E. coli pathotypes	STEC	Shiga toxin-producing E. coli	2019	Incidence	Number	ISR	Israel	Europe	<5 years	871056	1368.54	633.726	2575.46
E. coli pathotypes	STEC	Shiga toxin-producing E. coli	2019	Incidence	Number	ISR	Israel	Europe	≥5 years	7713498	4804.68	2224.89	9041.95
E. coli pathotypes	STEC	Shiga toxin-producing E. coli	2019	Incidence	Number	ISR	Israel	Europe	All ages	8584554	6173.22	2858.62	11617.4
E. coli pathotypes	STEC	Shiga toxin-producing E. coli	2019	Incidence	Number	ITA	Italy	Europe	<5 years	2355467	9600.03	4445.46	18066.3
E. coli pathotypes	STEC	Shiga toxin-producing E. coli	2019	Incidence	Number	ITA	Italy	Europe	≥5 years	57863503	33703.9	15607.2	63427.5
E. coli pathotypes	STEC	Shiga toxin-producing E. coli	2019	Incidence	Number	ITA	Italy	Europe	All ages	60218970	43303.9	20052.7	81493.9
E. coli pathotypes	STEC	Shiga toxin-producing E. coli	2019	Incidence	Number	JAM	Jamaica	Americas	<5 years	176789	667.102	181.378	1912.49
E. coli pathotypes	STEC	Shiga toxin-producing E. coli	2019	Incidence	Number	JAM	Jamaica	Americas	≥5 years	2645100	11755.9	2872.4	32253.5
E. coli pathotypes	STEC	Shiga toxin-producing E. coli	2019	Incidence	Number	JAM	Jamaica	Americas	All ages	2821889	12423	3068.57	34071.5
E. coli pathotypes	STEC	Shiga toxin-producing E. coli	2019	Incidence	Number	JOR	Jordan	Eastern Mediterranean	<5 years	1189828	11368.8	3773.74	29764.8
E. coli pathotypes	STEC	Shiga toxin-producing E. coli	2019	Incidence	Number	JOR	Jordan	Eastern Mediterranean	≥5 years	9391169	50261.9	14494	134294
E. coli pathotypes	STEC	Shiga toxin-producing E. coli	2019	Incidence	Number	JOR	Jordan	Eastern Mediterranean	All ages	10580997	61630.6	18482.6	161952
E. coli pathotypes	STEC	Shiga toxin-producing E. coli	2019	Incidence	Number	JPN	Japan	Western Pacific	<5 years	4839957	6714.22	2918.22	14636.4
E. coli pathotypes	STEC	Shiga toxin-producing E. coli	2019	Incidence	Number	JPN	Japan	Western Pacific	≥5 years	121984038	23572.4	10245.3	51385.6
E. coli pathotypes	STEC	Shiga toxin-producing E. coli	2019	Incidence	Number	JPN	Japan	Western Pacific	All ages	126823995	30286.6	13163.6	66022
E. coli pathotypes	STEC	Shiga toxin-producing E. coli	2019	Incidence	Number	KAZ	Kazakhstan	Europe	<5 years	2020721	9829.07	2396.85	31868.7
E. coli pathotypes	STEC	Shiga toxin-producing E. coli	2019	Incidence	Number	KAZ	Kazakhstan	Europe	≥5 years	17048143	41494.6	9085.46	125582
E. coli pathotypes	STEC	Shiga toxin-producing E. coli	2019	Incidence	Number	KAZ	Kazakhstan	Europe	All ages	19068864	51323.6	11300.4	155915
E. coli pathotypes	STEC	Shiga toxin-producing E. coli	2019	Incidence	Number	KEN	Kenya	Africa	<5 years	6933033	159733	56050	364697
E. coli pathotypes	STEC	Shiga toxin-producing E. coli	2019	Incidence	Number	KEN	Kenya	Africa	≥5 years	43764876	1.68713e+06	516871	3.96618e+06
E. coli pathotypes	STEC	Shiga toxin-producing E. coli	2019	Incidence	Number	KEN	Kenya	Africa	All ages	50697909	1.84686e+06	581535	4.32431e+06
E. coli pathotypes	STEC	Shiga toxin-producing E. coli	2019	Incidence	Number	KGZ	Kyrgyzstan	Europe	<5 years	760251	4841.73	1170.76	16586
E. coli pathotypes	STEC	Shiga toxin-producing E. coli	2019	Incidence	Number	KGZ	Kyrgyzstan	Europe	≥5 years	5645358	13015	2802.28	43279.4
E. coli pathotypes	STEC	Shiga toxin-producing E. coli	2019	Incidence	Number	KGZ	Kyrgyzstan	Europe	All ages	6405609	17856.7	4094.93	62164.2
E. coli pathotypes	STEC	Shiga toxin-producing E. coli	2019	Incidence	Number	KHM	Cambodia	Western Pacific	<5 years	1786983	14368.8	2726.18	41551.5
E. coli pathotypes	STEC	Shiga toxin-producing E. coli	2019	Incidence	Number	KHM	Cambodia	Western Pacific	≥5 years	14584520	58916.7	9959.6	163146
E. coli pathotypes	STEC	Shiga toxin-producing E. coli	2019	Incidence	Number	KHM	Cambodia	Western Pacific	All ages	16371503	73285.5	12831	204697
E. coli pathotypes	STEC	Shiga toxin-producing E. coli	2019	Incidence	Number	KIR	Kiribati	Western Pacific	<5 years	15797	110.382	17.6216	319.541
E. coli pathotypes	STEC	Shiga toxin-producing E. coli	2019	Incidence	Number	KIR	Kiribati	Western Pacific	≥5 years	107197	775.835	116.437	2395.14
E. coli pathotypes	STEC	Shiga toxin-producing E. coli	2019	Incidence	Number	KIR	Kiribati	Western Pacific	All ages	122994	886.217	136.315	2666.96
E. coli pathotypes	STEC	Shiga toxin-producing E. coli	2019	Incidence	Number	KNA	Saint Kitts and Nevis	Americas	<5 years	3062	11.4871	5.08575	19.6741
E. coli pathotypes	STEC	Shiga toxin-producing E. coli	2019	Incidence	Number	KNA	Saint Kitts and Nevis	Americas	≥5 years	43921	40.3292	17.8551	69.0721
E. coli pathotypes	STEC	Shiga toxin-producing E. coli	2019	Incidence	Number	KNA	Saint Kitts and Nevis	Americas	All ages	46983	51.8163	22.9409	88.7463
E. coli pathotypes	STEC	Shiga toxin-producing E. coli	2019	Incidence	Number	KOR	South Korea	Western Pacific	<5 years	1942373	2737.59	1189.85	5967.69
E. coli pathotypes	STEC	Shiga toxin-producing E. coli	2019	Incidence	Number	KOR	South Korea	Western Pacific	≥5 years	49767520	9611.15	4177.33	20951.4
E. coli pathotypes	STEC	Shiga toxin-producing E. coli	2019	Incidence	Number	KOR	South Korea	Western Pacific	All ages	51709893	12348.7	5367.18	26919.1
E. coli pathotypes	STEC	Shiga toxin-producing E. coli	2019	Incidence	Number	KWT	Kuwait	Eastern Mediterranean	<5 years	301665	648.426	188.402	1876.36
E. coli pathotypes	STEC	Shiga toxin-producing E. coli	2019	Incidence	Number	KWT	Kuwait	Eastern Mediterranean	≥5 years	4118316	2276.5	661.444	6587.54
E. coli pathotypes	STEC	Shiga toxin-producing E. coli	2019	Incidence	Number	KWT	Kuwait	Eastern Mediterranean	All ages	4419981	2924.93	849.845	8463.9
E. coli pathotypes	STEC	Shiga toxin-producing E. coli	2019	Incidence	Number	LAO	Laos	Western Pacific	<5 years	803501	8910.93	1735.41	25254.7
E. coli pathotypes	STEC	Shiga toxin-producing E. coli	2019	Incidence	Number	LAO	Laos	Western Pacific	≥5 years	6379388	30151.6	5155.22	87123.3
E. coli pathotypes	STEC	Shiga toxin-producing E. coli	2019	Incidence	Number	LAO	Laos	Western Pacific	All ages	7182889	39062.5	7040.78	112487
E. coli pathotypes	STEC	Shiga toxin-producing E. coli	2019	Incidence	Number	LBN	Lebanon	Eastern Mediterranean	<5 years	532433	8367.33	2282.15	22795
E. coli pathotypes	STEC	Shiga toxin-producing E. coli	2019	Incidence	Number	LBN	Lebanon	Eastern Mediterranean	≥5 years	5360420	56986.9	15095.9	149451
E. coli pathotypes	STEC	Shiga toxin-producing E. coli	2019	Incidence	Number	LBN	Lebanon	Eastern Mediterranean	All ages	5892853	65354.3	17342.6	172938
E. coli pathotypes	STEC	Shiga toxin-producing E. coli	2019	Incidence	Number	LBR	Liberia	Africa	<5 years	744319	14095.9	5224.89	30157.2
E. coli pathotypes	STEC	Shiga toxin-producing E. coli	2019	Incidence	Number	LBR	Liberia	Africa	≥5 years	4248923	145762	44685.5	336876
E. coli pathotypes	STEC	Shiga toxin-producing E. coli	2019	Incidence	Number	LBR	Liberia	Africa	All ages	4993242	159858	48920.9	365112
E. coli pathotypes	STEC	Shiga toxin-producing E. coli	2019	Incidence	Number	LBY	Libya	Eastern Mediterranean	<5 years	695450	6131.97	2159.51	14981.8
E. coli pathotypes	STEC	Shiga toxin-producing E. coli	2019	Incidence	Number	LBY	Libya	Eastern Mediterranean	≥5 years	6207336	52126	16846.6	131660
E. coli pathotypes	STEC	Shiga toxin-producing E. coli	2019	Incidence	Number	LBY	Libya	Eastern Mediterranean	All ages	6902786	58258	19657.2	145399
E. coli pathotypes	STEC	Shiga toxin-producing E. coli	2019	Incidence	Number	LCA	Saint Lucia	Americas	<5 years	10538	58.7554	15.6813	173.724
E. coli pathotypes	STEC	Shiga toxin-producing E. coli	2019	Incidence	Number	LCA	Saint Lucia	Americas	≥5 years	166812	1330.72	317.938	3747.8
E. coli pathotypes	STEC	Shiga toxin-producing E. coli	2019	Incidence	Number	LCA	Saint Lucia	Americas	All ages	177350	1389.48	337.172	3896.29
E. coli pathotypes	STEC	Shiga toxin-producing E. coli	2019	Incidence	Number	LKA	Sri Lanka	South-East Asia	<5 years	1705721	17836.6	6313.34	43013.7
E. coli pathotypes	STEC	Shiga toxin-producing E. coli	2019	Incidence	Number	LKA	Sri Lanka	South-East Asia	≥5 years	20627379	143629	44992.9	340730
E. coli pathotypes	STEC	Shiga toxin-producing E. coli	2019	Incidence	Number	LKA	Sri Lanka	South-East Asia	All ages	22333100	161466	52270.6	375723
E. coli pathotypes	STEC	Shiga toxin-producing E. coli	2019	Incidence	Number	LSO	Lesotho	Africa	<5 years	282980	4469.25	1725.15	9637.21
E. coli pathotypes	STEC	Shiga toxin-producing E. coli	2019	Incidence	Number	LSO	Lesotho	Africa	≥5 years	1913737	70678.9	26210.2	152679
E. coli pathotypes	STEC	Shiga toxin-producing E. coli	2019	Incidence	Number	LSO	Lesotho	Africa	All ages	2196717	75148.2	27914.6	161678
E. coli pathotypes	STEC	Shiga toxin-producing E. coli	2019	Incidence	Number	LTU	Lithuania	Europe	<5 years	147713	445.592	206.34	838.562
E. coli pathotypes	STEC	Shiga toxin-producing E. coli	2019	Incidence	Number	LTU	Lithuania	Europe	≥5 years	2647395	1564.39	724.42	2944.04
E. coli pathotypes	STEC	Shiga toxin-producing E. coli	2019	Incidence	Number	LTU	Lithuania	Europe	All ages	2795108	2009.98	930.759	3782.6
E. coli pathotypes	STEC	Shiga toxin-producing E. coli	2019	Incidence	Number	LUX	Luxembourg	Europe	<5 years	32593	97.8905	45.33	184.221
E. coli pathotypes	STEC	Shiga toxin-producing E. coli	2019	Incidence	Number	LUX	Luxembourg	Europe	≥5 years	581454	343.675	159.145	646.764
E. coli pathotypes	STEC	Shiga toxin-producing E. coli	2019	Incidence	Number	LUX	Luxembourg	Europe	All ages	614047	441.566	204.475	830.985
E. coli pathotypes	STEC	Shiga toxin-producing E. coli	2019	Incidence	Number	LVA	Latvia	Europe	<5 years	106168	306.152	141.769	576.148
E. coli pathotypes	STEC	Shiga toxin-producing E. coli	2019	Incidence	Number	LVA	Latvia	Europe	≥5 years	1814258	1074.84	497.725	2022.75
E. coli pathotypes	STEC	Shiga toxin-producing E. coli	2019	Incidence	Number	LVA	Latvia	Europe	All ages	1920426	1380.99	639.494	2598.9
E. coli pathotypes	STEC	Shiga toxin-producing E. coli	2019	Incidence	Number	MAR	Morocco	Eastern Mediterranean	<5 years	3280316	35673	10967.4	87452.7
E. coli pathotypes	STEC	Shiga toxin-producing E. coli	2019	Incidence	Number	MAR	Morocco	Eastern Mediterranean	≥5 years	32747547	139120	36169.5	385206
E. coli pathotypes	STEC	Shiga toxin-producing E. coli	2019	Incidence	Number	MAR	Morocco	Eastern Mediterranean	All ages	36027863	174793	46963.8	454605
E. coli pathotypes	STEC	Shiga toxin-producing E. coli	2019	Incidence	Number	MCO	Monaco	Europe	<5 years	1771	6.12869	2.838	11.5336
E. coli pathotypes	STEC	Shiga toxin-producing E. coli	2019	Incidence	Number	MCO	Monaco	Europe	≥5 years	36673	21.5167	9.96369	40.4924
E. coli pathotypes	STEC	Shiga toxin-producing E. coli	2019	Incidence	Number	MCO	Monaco	Europe	All ages	38444	27.6454	12.8017	52.026
E. coli pathotypes	STEC	Shiga toxin-producing E. coli	2019	Incidence	Number	MDA	Moldova	Europe	<5 years	222540	2665.15	608.528	9036.03
E. coli pathotypes	STEC	Shiga toxin-producing E. coli	2019	Incidence	Number	MDA	Moldova	Europe	≥5 years	2912634	5113.37	1121.51	17910.7
E. coli pathotypes	STEC	Shiga toxin-producing E. coli	2019	Incidence	Number	MDA	Moldova	Europe	All ages	3135174	7778.52	1804.17	26274.7
E. coli pathotypes	STEC	Shiga toxin-producing E. coli	2019	Incidence	Number	MDG	Madagascar	Africa	<5 years	4175876	84469.3	30813	180394
E. coli pathotypes	STEC	Shiga toxin-producing E. coli	2019	Incidence	Number	MDG	Madagascar	Africa	≥5 years	23677239	865441	263292	1.97534e+06
E. coli pathotypes	STEC	Shiga toxin-producing E. coli	2019	Incidence	Number	MDG	Madagascar	Africa	All ages	27853115	949910	293749	2.16043e+06
E. coli pathotypes	STEC	Shiga toxin-producing E. coli	2019	Incidence	Number	MDV	Maldives	South-East Asia	<5 years	34997	574.999	143.837	1615.48
E. coli pathotypes	STEC	Shiga toxin-producing E. coli	2019	Incidence	Number	MDV	Maldives	South-East Asia	≥5 years	445466	2898.27	627.697	7792.82
E. coli pathotypes	STEC	Shiga toxin-producing E. coli	2019	Incidence	Number	MDV	Maldives	South-East Asia	All ages	480463	3473.27	780.682	9259.62
E. coli pathotypes	STEC	Shiga toxin-producing E. coli	2019	Incidence	Number	MEX	Mexico	Americas	<5 years	10702771	54092.8	12813.7	194057
E. coli pathotypes	STEC	Shiga toxin-producing E. coli	2019	Incidence	Number	MEX	Mexico	Americas	≥5 years	114466264	274812	56767.4	1.0443e+06
E. coli pathotypes	STEC	Shiga toxin-producing E. coli	2019	Incidence	Number	MEX	Mexico	Americas	All ages	125169035	328905	69232.3	1.21818e+06
E. coli pathotypes	STEC	Shiga toxin-producing E. coli	2019	Incidence	Number	MHL	Marshall Islands	Western Pacific	<5 years	4785	15.5874	3.65312	46.192
E. coli pathotypes	STEC	Shiga toxin-producing E. coli	2019	Incidence	Number	MHL	Marshall Islands	Western Pacific	≥5 years	39867	119.475	27.6814	386.321
E. coli pathotypes	STEC	Shiga toxin-producing E. coli	2019	Incidence	Number	MHL	Marshall Islands	Western Pacific	All ages	44652	135.062	32.0882	428.684
E. coli pathotypes	STEC	Shiga toxin-producing E. coli	2019	Incidence	Number	MKD	North Macedonia	Europe	<5 years	109876	622.461	148.988	2019.29
E. coli pathotypes	STEC	Shiga toxin-producing E. coli	2019	Incidence	Number	MKD	North Macedonia	Europe	≥5 years	1799215	810.89	172.42	2441.72
E. coli pathotypes	STEC	Shiga toxin-producing E. coli	2019	Incidence	Number	MKD	North Macedonia	Europe	All ages	1909091	1433.35	337.262	4373.33
E. coli pathotypes	STEC	Shiga toxin-producing E. coli	2019	Incidence	Number	MLI	Mali	Africa	<5 years	3840464	51191.2	14261.5	132942
E. coli pathotypes	STEC	Shiga toxin-producing E. coli	2019	Incidence	Number	MLI	Mali	Africa	≥5 years	16916564	513325	133227	1.40256e+06
E. coli pathotypes	STEC	Shiga toxin-producing E. coli	2019	Incidence	Number	MLI	Mali	Africa	All ages	20757028	564517	147375	1.53365e+06
E. coli pathotypes	STEC	Shiga toxin-producing E. coli	2019	Incidence	Number	MLT	Malta	Europe	<5 years	23503	78.6739	36.4314	148.057
E. coli pathotypes	STEC	Shiga toxin-producing E. coli	2019	Incidence	Number	MLT	Malta	Europe	≥5 years	470002	276.209	127.904	519.8
E. coli pathotypes	STEC	Shiga toxin-producing E. coli	2019	Incidence	Number	MLT	Malta	Europe	All ages	493505	354.883	164.335	667.857
E. coli pathotypes	STEC	Shiga toxin-producing E. coli	2019	Incidence	Number	MMR	Myanmar	South-East Asia	<5 years	4520173	91768.2	32448.9	207839
E. coli pathotypes	STEC	Shiga toxin-producing E. coli	2019	Incidence	Number	MMR	Myanmar	South-East Asia	≥5 years	47935953	255251	79808.2	599934
E. coli pathotypes	STEC	Shiga toxin-producing E. coli	2019	Incidence	Number	MMR	Myanmar	South-East Asia	All ages	52456126	347019	115698	792412
E. coli pathotypes	STEC	Shiga toxin-producing E. coli	2019	Incidence	Number	MNE	Montenegro	Europe	<5 years	37093	150.232	35.1146	484.635
E. coli pathotypes	STEC	Shiga toxin-producing E. coli	2019	Incidence	Number	MNE	Montenegro	Europe	≥5 years	576445	217.118	48.5282	664.287
E. coli pathotypes	STEC	Shiga toxin-producing E. coli	2019	Incidence	Number	MNE	Montenegro	Europe	All ages	613538	367.35	87.8362	1140.29
E. coli pathotypes	STEC	Shiga toxin-producing E. coli	2019	Incidence	Number	MNG	Mongolia	Western Pacific	<5 years	394080	440.85	86.2713	1246.86
E. coli pathotypes	STEC	Shiga toxin-producing E. coli	2019	Incidence	Number	MNG	Mongolia	Western Pacific	≥5 years	2805489	586.509	98.2631	1669.18
E. coli pathotypes	STEC	Shiga toxin-producing E. coli	2019	Incidence	Number	MNG	Mongolia	Western Pacific	All ages	3199569	1027.36	182.626	2989.95
E. coli pathotypes	STEC	Shiga toxin-producing E. coli	2019	Incidence	Number	MOZ	Mozambique	Africa	<5 years	5115265	41372	12690.4	100221
E. coli pathotypes	STEC	Shiga toxin-producing E. coli	2019	Incidence	Number	MOZ	Mozambique	Africa	≥5 years	24329853	508175	122950	1.36229e+06
E. coli pathotypes	STEC	Shiga toxin-producing E. coli	2019	Incidence	Number	MOZ	Mozambique	Africa	All ages	29445118	549547	136728	1.46161e+06
E. coli pathotypes	STEC	Shiga toxin-producing E. coli	2019	Incidence	Number	MRT	Mauritania	Africa	<5 years	732762	16000.9	6492.98	31700.9
E. coli pathotypes	STEC	Shiga toxin-producing E. coli	2019	Incidence	Number	MRT	Mauritania	Africa	≥5 years	3669228	128226	47995.6	266749
E. coli pathotypes	STEC	Shiga toxin-producing E. coli	2019	Incidence	Number	MRT	Mauritania	Africa	All ages	4401990	144227	55617.3	302632
E. coli pathotypes	STEC	Shiga toxin-producing E. coli	2019	Incidence	Number	MUS	Mauritius	Africa	<5 years	63157	1381.13	423.361	3467.82
E. coli pathotypes	STEC	Shiga toxin-producing E. coli	2019	Incidence	Number	MUS	Mauritius	Africa	≥5 years	1224584	9060.42	2621.86	23325.2
E. coli pathotypes	STEC	Shiga toxin-producing E. coli	2019	Incidence	Number	MUS	Mauritius	Africa	All ages	1287741	10441.6	3053.91	26632.3
E. coli pathotypes	STEC	Shiga toxin-producing E. coli	2019	Incidence	Number	MWI	Malawi	Africa	<5 years	2898210	35345.5	9215.52	86174.4
E. coli pathotypes	STEC	Shiga toxin-producing E. coli	2019	Incidence	Number	MWI	Malawi	Africa	≥5 years	15875412	353078	82460.3	850587
E. coli pathotypes	STEC	Shiga toxin-producing E. coli	2019	Incidence	Number	MWI	Malawi	Africa	All ages	18773622	388424	94353	946672
E. coli pathotypes	STEC	Shiga toxin-producing E. coli	2019	Incidence	Number	MYS	Malaysia	Western Pacific	<5 years	2705586	18379.4	4172.61	52794
E. coli pathotypes	STEC	Shiga toxin-producing E. coli	2019	Incidence	Number	MYS	Malaysia	Western Pacific	≥5 years	30478653	159442	33737	537465
E. coli pathotypes	STEC	Shiga toxin-producing E. coli	2019	Incidence	Number	MYS	Malaysia	Western Pacific	All ages	33184239	177822	38734.9	584522
E. coli pathotypes	STEC	Shiga toxin-producing E. coli	2019	Incidence	Number	NAM	Namibia	Africa	<5 years	368977	5222.13	1553.04	13041.6
E. coli pathotypes	STEC	Shiga toxin-producing E. coli	2019	Incidence	Number	NAM	Namibia	Africa	≥5 years	2244296	83891.2	26240.6	216578
E. coli pathotypes	STEC	Shiga toxin-producing E. coli	2019	Incidence	Number	NAM	Namibia	Africa	All ages	2613273	89113.3	27918.4	226459
E. coli pathotypes	STEC	Shiga toxin-producing E. coli	2019	Incidence	Number	NER	Niger	Africa	<5 years	4283452	103508	34017.9	224788
E. coli pathotypes	STEC	Shiga toxin-producing E. coli	2019	Incidence	Number	NER	Niger	Africa	≥5 years	18284465	454223	126004	1.11084e+06
E. coli pathotypes	STEC	Shiga toxin-producing E. coli	2019	Incidence	Number	NER	Niger	Africa	All ages	22567917	557730	162793	1.33465e+06
E. coli pathotypes	STEC	Shiga toxin-producing E. coli	2019	Incidence	Number	NGA	Nigeria	Africa	<5 years	33440231	1.79055e+06	546181	5.18491e+06
E. coli pathotypes	STEC	Shiga toxin-producing E. coli	2019	Incidence	Number	NGA	Nigeria	Africa	≥5 years	173790220	6.37781e+06	1.76403e+06	1.96235e+07
E. coli pathotypes	STEC	Shiga toxin-producing E. coli	2019	Incidence	Number	NGA	Nigeria	Africa	All ages	207230451	8.16835e+06	2.38973e+06	2.46196e+07
E. coli pathotypes	STEC	Shiga toxin-producing E. coli	2019	Incidence	Number	NIC	Nicaragua	Americas	<5 years	670658	3398.27	713.715	9468.36
E. coli pathotypes	STEC	Shiga toxin-producing E. coli	2019	Incidence	Number	NIC	Nicaragua	Americas	≥5 years	5771453	20262.4	4124.99	64006.6
E. coli pathotypes	STEC	Shiga toxin-producing E. coli	2019	Incidence	Number	NIC	Nicaragua	Americas	All ages	6442111	23660.7	5009.97	72825.1
E. coli pathotypes	STEC	Shiga toxin-producing E. coli	2019	Incidence	Number	NIU	Niue	Western Pacific	<5 years	127	0.0949236	0.041257	0.206925
E. coli pathotypes	STEC	Shiga toxin-producing E. coli	2019	Incidence	Number	NIU	Niue	Western Pacific	≥5 years	1666	0.333259	0.144846	0.726475
E. coli pathotypes	STEC	Shiga toxin-producing E. coli	2019	Incidence	Number	NIU	Niue	Western Pacific	All ages	1793	0.428183	0.186103	0.9334
E. coli pathotypes	STEC	Shiga toxin-producing E. coli	2019	Incidence	Number	NLD	Netherlands	Europe	<5 years	880146	2785.57	1289.91	5242.19
E. coli pathotypes	STEC	Shiga toxin-producing E. coli	2019	Incidence	Number	NLD	Netherlands	Europe	≥5 years	16593186	9779.63	4528.63	18404.3
E. coli pathotypes	STEC	Shiga toxin-producing E. coli	2019	Incidence	Number	NLD	Netherlands	Europe	All ages	17473332	12565.2	5818.55	23646.5
E. coli pathotypes	STEC	Shiga toxin-producing E. coli	2019	Incidence	Number	NOR	Norway	Europe	<5 years	294851	849.39	393.325	1598.47
E. coli pathotypes	STEC	Shiga toxin-producing E. coli	2019	Incidence	Number	NOR	Norway	Europe	≥5 years	5033196	2982.05	1380.89	5611.93
E. coli pathotypes	STEC	Shiga toxin-producing E. coli	2019	Incidence	Number	NOR	Norway	Europe	All ages	5328047	3831.44	1774.22	7210.41
E. coli pathotypes	STEC	Shiga toxin-producing E. coli	2019	Incidence	Number	NPL	Nepal	South-East Asia	<5 years	2903959	17614.7	3989.69	43597.1
E. coli pathotypes	STEC	Shiga toxin-producing E. coli	2019	Incidence	Number	NPL	Nepal	South-East Asia	≥5 years	25225446	191234	42585.6	501316
E. coli pathotypes	STEC	Shiga toxin-producing E. coli	2019	Incidence	Number	NPL	Nepal	South-East Asia	All ages	28129405	208849	46693.4	544219
E. coli pathotypes	STEC	Shiga toxin-producing E. coli	2019	Incidence	Number	NRU	Nauru	Western Pacific	<5 years	1490	0.611365	0.26572	1.33272
E. coli pathotypes	STEC	Shiga toxin-producing E. coli	2019	Incidence	Number	NRU	Nauru	Western Pacific	≥5 years	10058	2.14639	0.932893	4.67893
E. coli pathotypes	STEC	Shiga toxin-producing E. coli	2019	Incidence	Number	NRU	Nauru	Western Pacific	All ages	11548	2.75776	1.19861	6.01166
E. coli pathotypes	STEC	Shiga toxin-producing E. coli	2019	Incidence	Number	NZL	New Zealand	Western Pacific	<5 years	305347	261.651	113.722	570.376
E. coli pathotypes	STEC	Shiga toxin-producing E. coli	2019	Incidence	Number	NZL	New Zealand	Western Pacific	≥5 years	4636949	918.609	399.258	2002.48
E. coli pathotypes	STEC	Shiga toxin-producing E. coli	2019	Incidence	Number	NZL	New Zealand	Western Pacific	All ages	4942296	1180.26	512.981	2572.86
E. coli pathotypes	STEC	Shiga toxin-producing E. coli	2019	Incidence	Number	OMN	Oman	Eastern Mediterranean	<5 years	434502	676.49	196.556	1957.57
E. coli pathotypes	STEC	Shiga toxin-producing E. coli	2019	Incidence	Number	OMN	Oman	Eastern Mediterranean	≥5 years	4176777	2375.03	690.071	6872.65
E. coli pathotypes	STEC	Shiga toxin-producing E. coli	2019	Incidence	Number	OMN	Oman	Eastern Mediterranean	All ages	4611279	3051.52	886.627	8830.22
E. coli pathotypes	STEC	Shiga toxin-producing E. coli	2019	Incidence	Number	PAK	Pakistan	Eastern Mediterranean	<5 years	30792794	739133	200434	1.94185e+06
E. coli pathotypes	STEC	Shiga toxin-producing E. coli	2019	Incidence	Number	PAK	Pakistan	Eastern Mediterranean	≥5 years	198033179	3.95103e+06	907951	1.03192e+07
E. coli pathotypes	STEC	Shiga toxin-producing E. coli	2019	Incidence	Number	PAK	Pakistan	Eastern Mediterranean	All ages	228825973	4.69016e+06	1.12711e+06	1.25415e+07
E. coli pathotypes	STEC	Shiga toxin-producing E. coli	2019	Incidence	Number	PAN	Panama	Americas	<5 years	387101	1027.41	454.871	1759.66
E. coli pathotypes	STEC	Shiga toxin-producing E. coli	2019	Incidence	Number	PAN	Panama	Americas	≥5 years	3815072	3607.05	1596.97	6177.83
E. coli pathotypes	STEC	Shiga toxin-producing E. coli	2019	Incidence	Number	PAN	Panama	Americas	All ages	4202173	4634.47	2051.84	7937.49
E. coli pathotypes	STEC	Shiga toxin-producing E. coli	2019	Incidence	Number	PER	Peru	Americas	<5 years	2711261	16256.5	4596.86	38958
E. coli pathotypes	STEC	Shiga toxin-producing E. coli	2019	Incidence	Number	PER	Peru	Americas	≥5 years	29527418	99652	22757.2	267199
E. coli pathotypes	STEC	Shiga toxin-producing E. coli	2019	Incidence	Number	PER	Peru	Americas	All ages	32238679	115908	26956.8	305565
E. coli pathotypes	STEC	Shiga toxin-producing E. coli	2019	Incidence	Number	PHL	Philippines	Western Pacific	<5 years	11449018	118216	22437.1	330602
E. coli pathotypes	STEC	Shiga toxin-producing E. coli	2019	Incidence	Number	PHL	Philippines	Western Pacific	≥5 years	98682395	356983	58786.5	1.02404e+06
E. coli pathotypes	STEC	Shiga toxin-producing E. coli	2019	Incidence	Number	PHL	Philippines	Western Pacific	All ages	110131413	475199	83866	1.35097e+06
E. coli pathotypes	STEC	Shiga toxin-producing E. coli	2019	Incidence	Number	PLW	Palau	Western Pacific	<5 years	1089	4.64336	0.954286	14.9552
E. coli pathotypes	STEC	Shiga toxin-producing E. coli	2019	Incidence	Number	PLW	Palau	Western Pacific	≥5 years	16719	50.8888	9.46134	172.707
E. coli pathotypes	STEC	Shiga toxin-producing E. coli	2019	Incidence	Number	PLW	Palau	Western Pacific	All ages	17808	55.5322	10.4955	187.608
E. coli pathotypes	STEC	Shiga toxin-producing E. coli	2019	Incidence	Number	PNG	Papua New Guinea	Western Pacific	<5 years	1190307	17456.2	3291.01	49828.2
E. coli pathotypes	STEC	Shiga toxin-producing E. coli	2019	Incidence	Number	PNG	Papua New Guinea	Western Pacific	≥5 years	8311884	54691.4	9436.85	154295
E. coli pathotypes	STEC	Shiga toxin-producing E. coli	2019	Incidence	Number	PNG	Papua New Guinea	Western Pacific	All ages	9502191	72147.5	12681.8	205262
E. coli pathotypes	STEC	Shiga toxin-producing E. coli	2019	Incidence	Number	POL	Poland	Europe	<5 years	1903074	6095.02	2822.41	11470.3
E. coli pathotypes	STEC	Shiga toxin-producing E. coli	2019	Incidence	Number	POL	Poland	Europe	≥5 years	36329745	21398.5	9908.96	40269.9
E. coli pathotypes	STEC	Shiga toxin-producing E. coli	2019	Incidence	Number	POL	Poland	Europe	All ages	38232819	27493.5	12731.4	51740.2
E. coli pathotypes	STEC	Shiga toxin-producing E. coli	2019	Incidence	Number	PRK	North Korea	South-East Asia	<5 years	1695520	24039.6	8527.72	57749.6
E. coli pathotypes	STEC	Shiga toxin-producing E. coli	2019	Incidence	Number	PRK	North Korea	South-East Asia	≥5 years	24290592	220509	68012.2	536809
E. coli pathotypes	STEC	Shiga toxin-producing E. coli	2019	Incidence	Number	PRK	North Korea	South-East Asia	All ages	25986112	244549	77791.2	590000
E. coli pathotypes	STEC	Shiga toxin-producing E. coli	2019	Incidence	Number	PRT	Portugal	Europe	<5 years	428516	1645.83	762.133	3097.3
E. coli pathotypes	STEC	Shiga toxin-producing E. coli	2019	Incidence	Number	PRT	Portugal	Europe	≥5 years	9895463	5778.22	2675.71	10874.1
E. coli pathotypes	STEC	Shiga toxin-producing E. coli	2019	Incidence	Number	PRT	Portugal	Europe	All ages	10323979	7424.05	3437.84	13971.4
E. coli pathotypes	STEC	Shiga toxin-producing E. coli	2019	Incidence	Number	PRY	Paraguay	Americas	<5 years	680790	2309.04	833.097	5343.13
E. coli pathotypes	STEC	Shiga toxin-producing E. coli	2019	Incidence	Number	PRY	Paraguay	Americas	≥5 years	5790809	10348.5	3129.16	25892
E. coli pathotypes	STEC	Shiga toxin-producing E. coli	2019	Incidence	Number	PRY	Paraguay	Americas	All ages	6471599	12657.6	3991.09	31233.8
E. coli pathotypes	STEC	Shiga toxin-producing E. coli	2019	Incidence	Number	QAT	Qatar	Eastern Mediterranean	<5 years	145340	407.814	118.492	1180.1
E. coli pathotypes	STEC	Shiga toxin-producing E. coli	2019	Incidence	Number	QAT	Qatar	Eastern Mediterranean	≥5 years	2634518	1431.76	416.002	4143.1
E. coli pathotypes	STEC	Shiga toxin-producing E. coli	2019	Incidence	Number	QAT	Qatar	Eastern Mediterranean	All ages	2779858	1839.57	534.493	5323.2
E. coli pathotypes	STEC	Shiga toxin-producing E. coli	2019	Incidence	Number	ROU	Romania	Europe	<5 years	1011164	3116.64	1443.22	5865.22
E. coli pathotypes	STEC	Shiga toxin-producing E. coli	2019	Incidence	Number	ROU	Romania	Europe	≥5 years	18538878	10941.9	5066.86	20591.7
E. coli pathotypes	STEC	Shiga toxin-producing E. coli	2019	Incidence	Number	ROU	Romania	Europe	All ages	19550042	14058.6	6510.08	26456.9
E. coli pathotypes	STEC	Shiga toxin-producing E. coli	2019	Incidence	Number	RUS	Russia	Europe	<5 years	9070533	89089.9	20839.8	294388
E. coli pathotypes	STEC	Shiga toxin-producing E. coli	2019	Incidence	Number	RUS	Russia	Europe	≥5 years	137440976	427213	95960.5	1.25687e+06
E. coli pathotypes	STEC	Shiga toxin-producing E. coli	2019	Incidence	Number	RUS	Russia	Europe	All ages	146511509	516303	118285	1.54541e+06
E. coli pathotypes	STEC	Shiga toxin-producing E. coli	2019	Incidence	Number	RWA	Rwanda	Africa	<5 years	1801527	18565.3	5496.49	44575.5
E. coli pathotypes	STEC	Shiga toxin-producing E. coli	2019	Incidence	Number	RWA	Rwanda	Africa	≥5 years	10830061	230267	59532.4	585547
E. coli pathotypes	STEC	Shiga toxin-producing E. coli	2019	Incidence	Number	RWA	Rwanda	Africa	All ages	12631588	248833	64762.3	634939
E. coli pathotypes	STEC	Shiga toxin-producing E. coli	2019	Incidence	Number	SAU	Saudi Arabia	Eastern Mediterranean	<5 years	2831189	4421.14	1284.57	12793.5
E. coli pathotypes	STEC	Shiga toxin-producing E. coli	2019	Incidence	Number	SAU	Saudi Arabia	Eastern Mediterranean	≥5 years	27305409	15521.8	4509.9	44915.6
E. coli pathotypes	STEC	Shiga toxin-producing E. coli	2019	Incidence	Number	SAU	Saudi Arabia	Eastern Mediterranean	All ages	30136598	19942.9	5794.47	57709.1
E. coli pathotypes	STEC	Shiga toxin-producing E. coli	2019	Incidence	Number	SDN	Sudan	Eastern Mediterranean	<5 years	6987509	180817	49041.3	486483
E. coli pathotypes	STEC	Shiga toxin-producing E. coli	2019	Incidence	Number	SDN	Sudan	Eastern Mediterranean	≥5 years	37934545	508991	124963	1.46213e+06
E. coli pathotypes	STEC	Shiga toxin-producing E. coli	2019	Incidence	Number	SDN	Sudan	Eastern Mediterranean	All ages	44922054	689808	184221	1.86888e+06
E. coli pathotypes	STEC	Shiga toxin-producing E. coli	2019	Incidence	Number	SEAR	South-East Asian Region	South-East Asia	<5 years	173660833	2.32587e+06	850608	5.70347e+06
E. coli pathotypes	STEC	Shiga toxin-producing E. coli	2019	Incidence	Number	SEAR	South-East Asian Region	South-East Asia	≥5 years	1846760890	3.32741e+07	1.05806e+07	8.95877e+07
E. coli pathotypes	STEC	Shiga toxin-producing E. coli	2019	Incidence	Number	SEAR	South-East Asian Region	South-East Asia	All ages	2020421723	3.56e+07	1.14793e+07	9.48497e+07
E. coli pathotypes	STEC	Shiga toxin-producing E. coli	2019	Incidence	Number	SEN	Senegal	Africa	<5 years	2392268	38648.1	7356.67	103481
E. coli pathotypes	STEC	Shiga toxin-producing E. coli	2019	Incidence	Number	SEN	Senegal	Africa	≥5 years	13741736	346153	64799.1	906594
E. coli pathotypes	STEC	Shiga toxin-producing E. coli	2019	Incidence	Number	SEN	Senegal	Africa	All ages	16134004	384801	72779.9	996701
E. coli pathotypes	STEC	Shiga toxin-producing E. coli	2019	Incidence	Number	SGP	Singapore	Western Pacific	<5 years	235509	299.507	130.176	652.899
E. coli pathotypes	STEC	Shiga toxin-producing E. coli	2019	Incidence	Number	SGP	Singapore	Western Pacific	≥5 years	5421844	1051.51	457.023	2292.21
E. coli pathotypes	STEC	Shiga toxin-producing E. coli	2019	Incidence	Number	SGP	Singapore	Western Pacific	All ages	5657353	1351.02	587.199	2945.1
E. coli pathotypes	STEC	Shiga toxin-producing E. coli	2019	Incidence	Number	SLB	Solomon Islands	Western Pacific	<5 years	102478	509.035	94.7515	1408.76
E. coli pathotypes	STEC	Shiga toxin-producing E. coli	2019	Incidence	Number	SLB	Solomon Islands	Western Pacific	≥5 years	618343	3738.67	657.611	10556.4
E. coli pathotypes	STEC	Shiga toxin-producing E. coli	2019	Incidence	Number	SLB	Solomon Islands	Western Pacific	All ages	720821	4247.7	752.54	11981.8
E. coli pathotypes	STEC	Shiga toxin-producing E. coli	2019	Incidence	Number	SLE	Sierra Leone	Africa	<5 years	1108953	15066.1	4512.72	35566.3
E. coli pathotypes	STEC	Shiga toxin-producing E. coli	2019	Incidence	Number	SLE	Sierra Leone	Africa	≥5 years	6533623	186612	49126.1	478415
E. coli pathotypes	STEC	Shiga toxin-producing E. coli	2019	Incidence	Number	SLE	Sierra Leone	Africa	All ages	7642576	201678	55011.7	506404
E. coli pathotypes	STEC	Shiga toxin-producing E. coli	2019	Incidence	Number	SLV	El Salvador	Americas	<5 years	534840	3016.83	1099.09	7019.74
E. coli pathotypes	STEC	Shiga toxin-producing E. coli	2019	Incidence	Number	SLV	El Salvador	Americas	≥5 years	5686636	19425.9	5769.56	47761.2
E. coli pathotypes	STEC	Shiga toxin-producing E. coli	2019	Incidence	Number	SLV	El Salvador	Americas	All ages	6221476	22442.8	6984.34	54759.1
E. coli pathotypes	STEC	Shiga toxin-producing E. coli	2019	Incidence	Number	SMR	San Marino	Europe	<5 years	1346	5.51461	2.55364	10.378
E. coli pathotypes	STEC	Shiga toxin-producing E. coli	2019	Incidence	Number	SMR	San Marino	Europe	≥5 years	33246	19.3608	8.96535	36.4351
E. coli pathotypes	STEC	Shiga toxin-producing E. coli	2019	Incidence	Number	SMR	San Marino	Europe	All ages	34592	24.8754	11.519	46.8131
E. coli pathotypes	STEC	Shiga toxin-producing E. coli	2019	Incidence	Number	SOM	Somalia	Eastern Mediterranean	<5 years	3020368	46208.1	13742.2	112692
E. coli pathotypes	STEC	Shiga toxin-producing E. coli	2019	Incidence	Number	SOM	Somalia	Eastern Mediterranean	≥5 years	12709666	289075	77473.5	760866
E. coli pathotypes	STEC	Shiga toxin-producing E. coli	2019	Incidence	Number	SOM	Somalia	Eastern Mediterranean	All ages	15730034	335283	95851.4	877262
E. coli pathotypes	STEC	Shiga toxin-producing E. coli	2019	Incidence	Number	SRB	Serbia	Europe	<5 years	325688	1614.54	372.391	5283.28
E. coli pathotypes	STEC	Shiga toxin-producing E. coli	2019	Incidence	Number	SRB	Serbia	Europe	≥5 years	6667494	4369.79	985.985	13250
E. coli pathotypes	STEC	Shiga toxin-producing E. coli	2019	Incidence	Number	SRB	Serbia	Europe	All ages	6993182	5984.33	1362.59	18320.4
E. coli pathotypes	STEC	Shiga toxin-producing E. coli	2019	Incidence	Number	SSD	South Sudan	Africa	<5 years	1447106	37860.8	13813.8	79263.6
E. coli pathotypes	STEC	Shiga toxin-producing E. coli	2019	Incidence	Number	SSD	South Sudan	Africa	≥5 years	8838828	365685	108696	836228
E. coli pathotypes	STEC	Shiga toxin-producing E. coli	2019	Incidence	Number	SSD	South Sudan	Africa	All ages	10285934	403546	124446	910430
E. coli pathotypes	STEC	Shiga toxin-producing E. coli	2019	Incidence	Number	STP	Sao Tome and Principe	Africa	<5 years	29948	142.451	48.848	323.234
E. coli pathotypes	STEC	Shiga toxin-producing E. coli	2019	Incidence	Number	STP	Sao Tome and Principe	Africa	≥5 years	181837	2402.47	797.807	5553.28
E. coli pathotypes	STEC	Shiga toxin-producing E. coli	2019	Incidence	Number	STP	Sao Tome and Principe	Africa	All ages	211785	2544.92	851.071	5858.2
E. coli pathotypes	STEC	Shiga toxin-producing E. coli	2019	Incidence	Number	SUR	Suriname	Americas	<5 years	54546	216.9	57.0184	622.245
E. coli pathotypes	STEC	Shiga toxin-producing E. coli	2019	Incidence	Number	SUR	Suriname	Americas	≥5 years	547849	2799.34	671.734	7897.44
E. coli pathotypes	STEC	Shiga toxin-producing E. coli	2019	Incidence	Number	SUR	Suriname	Americas	All ages	602395	3016.24	723.599	8421.37
E. coli pathotypes	STEC	Shiga toxin-producing E. coli	2019	Incidence	Number	SVK	Slovakia	Europe	<5 years	291536	868.332	402.097	1634.12
E. coli pathotypes	STEC	Shiga toxin-producing E. coli	2019	Incidence	Number	SVK	Slovakia	Europe	≥5 years	5155329	3048.55	1411.69	5737.08
E. coli pathotypes	STEC	Shiga toxin-producing E. coli	2019	Incidence	Number	SVK	Slovakia	Europe	All ages	5446865	3916.88	1813.78	7371.2
E. coli pathotypes	STEC	Shiga toxin-producing E. coli	2019	Incidence	Number	SVN	Slovenia	Europe	<5 years	102304	330.975	153.264	622.864
E. coli pathotypes	STEC	Shiga toxin-producing E. coli	2019	Incidence	Number	SVN	Slovenia	Europe	≥5 years	1973836	1161.99	538.082	2186.76
E. coli pathotypes	STEC	Shiga toxin-producing E. coli	2019	Incidence	Number	SVN	Slovenia	Europe	All ages	2076140	1492.97	691.346	2809.62
E. coli pathotypes	STEC	Shiga toxin-producing E. coli	2019	Incidence	Number	SWE	Sweden	Europe	<5 years	604505	1630.91	755.223	3069.22
E. coli pathotypes	STEC	Shiga toxin-producing E. coli	2019	Incidence	Number	SWE	Sweden	Europe	≥5 years	9625869	5725.83	2651.45	10775.5
E. coli pathotypes	STEC	Shiga toxin-producing E. coli	2019	Incidence	Number	SWE	Sweden	Europe	All ages	10230374	7356.74	3406.67	13844.7
E. coli pathotypes	STEC	Shiga toxin-producing E. coli	2019	Incidence	Number	SWZ	Eswatini	Africa	<5 years	143199	2169.32	820.505	4639.89
E. coli pathotypes	STEC	Shiga toxin-producing E. coli	2019	Incidence	Number	SWZ	Eswatini	Africa	≥5 years	1031150	37935.2	13802.9	83522.4
E. coli pathotypes	STEC	Shiga toxin-producing E. coli	2019	Incidence	Number	SWZ	Eswatini	Africa	All ages	1174349	40104.5	14903.6	87534.6
E. coli pathotypes	STEC	Shiga toxin-producing E. coli	2019	Incidence	Number	SYC	Seychelles	Africa	<5 years	8505	99.2561	30.1207	258.436
E. coli pathotypes	STEC	Shiga toxin-producing E. coli	2019	Incidence	Number	SYC	Seychelles	Africa	≥5 years	107838	830.044	239.086	2170.52
E. coli pathotypes	STEC	Shiga toxin-producing E. coli	2019	Incidence	Number	SYC	Seychelles	Africa	All ages	116343	929.3	270.414	2428.47
E. coli pathotypes	STEC	Shiga toxin-producing E. coli	2019	Incidence	Number	SYR	Syria	Eastern Mediterranean	<5 years	1927973	17277.7	4854.7	43006.1
E. coli pathotypes	STEC	Shiga toxin-producing E. coli	2019	Incidence	Number	SYR	Syria	Eastern Mediterranean	≥5 years	18028189	149533	37705.6	400399
E. coli pathotypes	STEC	Shiga toxin-producing E. coli	2019	Incidence	Number	SYR	Syria	Eastern Mediterranean	All ages	19956162	166811	44496.3	441071
E. coli pathotypes	STEC	Shiga toxin-producing E. coli	2019	Incidence	Number	TCD	Chad	Africa	<5 years	3142770	104682	38914.2	227418
E. coli pathotypes	STEC	Shiga toxin-producing E. coli	2019	Incidence	Number	TCD	Chad	Africa	≥5 years	13291918	414355	125959	973553
E. coli pathotypes	STEC	Shiga toxin-producing E. coli	2019	Incidence	Number	TCD	Chad	Africa	All ages	16434688	519038	167293	1.1608e+06
E. coli pathotypes	STEC	Shiga toxin-producing E. coli	2019	Incidence	Number	TGO	Togo	Africa	<5 years	1268968	25668.7	8704.86	57606.7
E. coli pathotypes	STEC	Shiga toxin-producing E. coli	2019	Incidence	Number	TGO	Togo	Africa	≥5 years	7091290	184906	52235	462329
E. coli pathotypes	STEC	Shiga toxin-producing E. coli	2019	Incidence	Number	TGO	Togo	Africa	All ages	8360258	210575	61054.3	520482
E. coli pathotypes	STEC	Shiga toxin-producing E. coli	2019	Incidence	Number	THA	Thailand	South-East Asia	<5 years	3577761	25221.9	4538.3	67998
E. coli pathotypes	STEC	Shiga toxin-producing E. coli	2019	Incidence	Number	THA	Thailand	South-East Asia	≥5 years	67883482	366365	59723.1	1.02605e+06
E. coli pathotypes	STEC	Shiga toxin-producing E. coli	2019	Incidence	Number	THA	Thailand	South-East Asia	All ages	71461243	391587	63626.3	1.10534e+06
E. coli pathotypes	STEC	Shiga toxin-producing E. coli	2019	Incidence	Number	TJK	Tajikistan	Europe	<5 years	1329136	15633.2	3223.29	54324.3
E. coli pathotypes	STEC	Shiga toxin-producing E. coli	2019	Incidence	Number	TJK	Tajikistan	Europe	≥5 years	8089439	48503	10080.1	154366
E. coli pathotypes	STEC	Shiga toxin-producing E. coli	2019	Incidence	Number	TJK	Tajikistan	Europe	All ages	9418575	64136.1	13365.5	201399
E. coli pathotypes	STEC	Shiga toxin-producing E. coli	2019	Incidence	Number	TKM	Turkmenistan	Europe	<5 years	816253	4330	1018.8	13298.6
E. coli pathotypes	STEC	Shiga toxin-producing E. coli	2019	Incidence	Number	TKM	Turkmenistan	Europe	≥5 years	5913686	14097.2	3102.94	42550.5
E. coli pathotypes	STEC	Shiga toxin-producing E. coli	2019	Incidence	Number	TKM	Turkmenistan	Europe	All ages	6729939	18427.2	4269.76	54488
E. coli pathotypes	STEC	Shiga toxin-producing E. coli	2019	Incidence	Number	TLS	Timor-Leste	South-East Asia	<5 years	162064	3129.04	1092.75	7113.16
E. coli pathotypes	STEC	Shiga toxin-producing E. coli	2019	Incidence	Number	TLS	Timor-Leste	South-East Asia	≥5 years	1126251	10920.3	3499.67	24832.7
E. coli pathotypes	STEC	Shiga toxin-producing E. coli	2019	Incidence	Number	TLS	Timor-Leste	South-East Asia	All ages	1288315	14049.4	4690.27	31694.2
E. coli pathotypes	STEC	Shiga toxin-producing E. coli	2019	Incidence	Number	TON	Tonga	Western Pacific	<5 years	12799	48.8376	11.3374	137.928
E. coli pathotypes	STEC	Shiga toxin-producing E. coli	2019	Incidence	Number	TON	Tonga	Western Pacific	≥5 years	92844	479.002	103.466	1599.63
E. coli pathotypes	STEC	Shiga toxin-producing E. coli	2019	Incidence	Number	TON	Tonga	Western Pacific	All ages	105643	527.84	115.755	1710.37
E. coli pathotypes	STEC	Shiga toxin-producing E. coli	2019	Incidence	Number	TTO	Trinidad and Tobago	Americas	<5 years	91577	364.651	161.444	624.541
E. coli pathotypes	STEC	Shiga toxin-producing E. coli	2019	Incidence	Number	TTO	Trinidad and Tobago	Americas	≥5 years	1399866	1280.22	566.799	2192.65
E. coli pathotypes	STEC	Shiga toxin-producing E. coli	2019	Incidence	Number	TTO	Trinidad and Tobago	Americas	All ages	1491443	1644.87	728.242	2817.19
E. coli pathotypes	STEC	Shiga toxin-producing E. coli	2019	Incidence	Number	TUN	Tunisia	Eastern Mediterranean	<5 years	1058126	14507	4939.43	34045.2
E. coli pathotypes	STEC	Shiga toxin-producing E. coli	2019	Incidence	Number	TUN	Tunisia	Eastern Mediterranean	≥5 years	10763102	90914.4	30070.8	218176
E. coli pathotypes	STEC	Shiga toxin-producing E. coli	2019	Incidence	Number	TUN	Tunisia	Eastern Mediterranean	All ages	11821228	105421	36359	252486
E. coli pathotypes	STEC	Shiga toxin-producing E. coli	2019	Incidence	Number	TUR	Turkey	Europe	<5 years	6940887	87309.1	16806.2	274253
E. coli pathotypes	STEC	Shiga toxin-producing E. coli	2019	Incidence	Number	TUR	Turkey	Europe	≥5 years	78015962	666868	126222	1.91719e+06
E. coli pathotypes	STEC	Shiga toxin-producing E. coli	2019	Incidence	Number	TUR	Turkey	Europe	All ages	84956849	754177	141920	2.18562e+06
E. coli pathotypes	STEC	Shiga toxin-producing E. coli	2019	Incidence	Number	TUV	Tuvalu	Western Pacific	<5 years	1176	3.46875	0.823695	9.94836
E. coli pathotypes	STEC	Shiga toxin-producing E. coli	2019	Incidence	Number	TUV	Tuvalu	Western Pacific	≥5 years	9494	33.9949	7.33338	112.809
E. coli pathotypes	STEC	Shiga toxin-producing E. coli	2019	Incidence	Number	TUV	Tuvalu	Western Pacific	All ages	10670	37.4636	8.37065	120.75
E. coli pathotypes	STEC	Shiga toxin-producing E. coli	2019	Incidence	Number	TZA	Tanzania	Africa	<5 years	9726306	95311.1	30839.5	225089
E. coli pathotypes	STEC	Shiga toxin-producing E. coli	2019	Incidence	Number	TZA	Tanzania	Africa	≥5 years	48572067	1.35349e+06	398825	3.32652e+06
E. coli pathotypes	STEC	Shiga toxin-producing E. coli	2019	Incidence	Number	TZA	Tanzania	Africa	All ages	58298373	1.4488e+06	432660	3.55888e+06
E. coli pathotypes	STEC	Shiga toxin-producing E. coli	2019	Incidence	Number	UGA	Uganda	Africa	<5 years	7172275	91912.1	29546.3	204860
E. coli pathotypes	STEC	Shiga toxin-producing E. coli	2019	Incidence	Number	UGA	Uganda	Africa	≥5 years	35090226	929667	247244	2.29062e+06
E. coli pathotypes	STEC	Shiga toxin-producing E. coli	2019	Incidence	Number	UGA	Uganda	Africa	All ages	42262501	1.02158e+06	282624	2.50536e+06
E. coli pathotypes	STEC	Shiga toxin-producing E. coli	2019	Incidence	Number	UKR	Ukraine	Europe	<5 years	2118881	12497.3	2947.69	41763.5
E. coli pathotypes	STEC	Shiga toxin-producing E. coli	2019	Incidence	Number	UKR	Ukraine	Europe	≥5 years	42960165	103748	22790.8	361428
E. coli pathotypes	STEC	Shiga toxin-producing E. coli	2019	Incidence	Number	UKR	Ukraine	Europe	All ages	45079046	116245	25470	407750
E. coli pathotypes	STEC	Shiga toxin-producing E. coli	2019	Incidence	Number	URY	Uruguay	Americas	<5 years	222644	830.483	367.683	1422.38
E. coli pathotypes	STEC	Shiga toxin-producing E. coli	2019	Incidence	Number	URY	Uruguay	Americas	≥5 years	3174076	2915.67	1290.87	4993.69
E. coli pathotypes	STEC	Shiga toxin-producing E. coli	2019	Incidence	Number	URY	Uruguay	Americas	All ages	3396720	3746.15	1658.55	6416.07
E. coli pathotypes	STEC	Shiga toxin-producing E. coli	2019	Incidence	Number	USA	United States	Americas	<5 years	19835284	82257.5	36418.2	140883
E. coli pathotypes	STEC	Shiga toxin-producing E. coli	2019	Incidence	Number	USA	United States	Americas	≥5 years	316602421	288791	127858	494615
E. coli pathotypes	STEC	Shiga toxin-producing E. coli	2019	Incidence	Number	USA	United States	Americas	All ages	336437705	371048	164276	635498
E. coli pathotypes	STEC	Shiga toxin-producing E. coli	2019	Incidence	Number	UZB	Uzbekistan	Europe	<5 years	3644738	7289.66	1890.11	24562.8
E. coli pathotypes	STEC	Shiga toxin-producing E. coli	2019	Incidence	Number	UZB	Uzbekistan	Europe	≥5 years	29015560	27217.1	6103.23	88851.8
E. coli pathotypes	STEC	Shiga toxin-producing E. coli	2019	Incidence	Number	UZB	Uzbekistan	Europe	All ages	32660298	34506.7	7909.92	112323
E. coli pathotypes	STEC	Shiga toxin-producing E. coli	2019	Incidence	Number	VCT	Saint Vincent and the Grenadines	Americas	<5 years	7699	30.4632	8.23146	88.4831
E. coli pathotypes	STEC	Shiga toxin-producing E. coli	2019	Incidence	Number	VCT	Saint Vincent and the Grenadines	Americas	≥5 years	96852	527.17	129.524	1475.13
E. coli pathotypes	STEC	Shiga toxin-producing E. coli	2019	Incidence	Number	VCT	Saint Vincent and the Grenadines	Americas	All ages	104551	557.633	137.68	1554.87
E. coli pathotypes	STEC	Shiga toxin-producing E. coli	2019	Incidence	Number	VEN	Venezuela	Americas	<5 years	2589002	23978.3	3822.92	77565.7
E. coli pathotypes	STEC	Shiga toxin-producing E. coli	2019	Incidence	Number	VEN	Venezuela	Americas	≥5 years	26699441	226122	34477.1	702045
E. coli pathotypes	STEC	Shiga toxin-producing E. coli	2019	Incidence	Number	VEN	Venezuela	Americas	All ages	29288443	250100	39403.4	777032
E. coli pathotypes	STEC	Shiga toxin-producing E. coli	2019	Incidence	Number	VNM	Vietnam	Western Pacific	<5 years	8059756	83092.4	15962.3	238060
E. coli pathotypes	STEC	Shiga toxin-producing E. coli	2019	Incidence	Number	VNM	Vietnam	Western Pacific	≥5 years	88667391	495238	84009.4	1.40796e+06
E. coli pathotypes	STEC	Shiga toxin-producing E. coli	2019	Incidence	Number	VNM	Vietnam	Western Pacific	All ages	96727147	578330	100091	1.64094e+06
E. coli pathotypes	STEC	Shiga toxin-producing E. coli	2019	Incidence	Number	VUT	Vanuatu	Western Pacific	<5 years	42946	288.152	53.9473	808.931
E. coli pathotypes	STEC	Shiga toxin-producing E. coli	2019	Incidence	Number	VUT	Vanuatu	Western Pacific	≥5 years	245682	1568.75	272.843	4403.06
E. coli pathotypes	STEC	Shiga toxin-producing E. coli	2019	Incidence	Number	VUT	Vanuatu	Western Pacific	All ages	288628	1856.91	333.48	5217.09
E. coli pathotypes	STEC	Shiga toxin-producing E. coli	2019	Incidence	Number	WPR	Western Pacific Region	Western Pacific	<5 years	123040900	325087	81812.4	824211
E. coli pathotypes	STEC	Shiga toxin-producing E. coli	2019	Incidence	Number	WPR	Western Pacific Region	Western Pacific	≥5 years	1792322190	1.52648e+06	373450	3.90747e+06
E. coli pathotypes	STEC	Shiga toxin-producing E. coli	2019	Incidence	Number	WPR	Western Pacific Region	Western Pacific	All ages	1915363090	1.85156e+06	470855	4.71086e+06
E. coli pathotypes	STEC	Shiga toxin-producing E. coli	2019	Incidence	Number	WSM	Samoa	Western Pacific	<5 years	29244	170.871	32.0206	513.361
E. coli pathotypes	STEC	Shiga toxin-producing E. coli	2019	Incidence	Number	WSM	Samoa	Western Pacific	≥5 years	179448	1099.06	185.284	3132.53
E. coli pathotypes	STEC	Shiga toxin-producing E. coli	2019	Incidence	Number	WSM	Samoa	Western Pacific	All ages	208692	1269.93	222.564	3653.04
E. coli pathotypes	STEC	Shiga toxin-producing E. coli	2019	Incidence	Number	YEM	Yemen	Eastern Mediterranean	<5 years	5537975	221231	69014.5	543857
E. coli pathotypes	STEC	Shiga toxin-producing E. coli	2019	Incidence	Number	YEM	Yemen	Eastern Mediterranean	≥5 years	29044160	256239	75853.1	730341
E. coli pathotypes	STEC	Shiga toxin-producing E. coli	2019	Incidence	Number	YEM	Yemen	Eastern Mediterranean	All ages	34582135	477470	153035	1.24114e+06
E. coli pathotypes	STEC	Shiga toxin-producing E. coli	2019	Incidence	Number	ZAF	South Africa	Africa	<5 years	5542309	88971.9	22623.5	239136
E. coli pathotypes	STEC	Shiga toxin-producing E. coli	2019	Incidence	Number	ZAF	South Africa	Africa	≥5 years	53553969	1.42112e+06	334859	3.86101e+06
E. coli pathotypes	STEC	Shiga toxin-producing E. coli	2019	Incidence	Number	ZAF	South Africa	Africa	All ages	59096278	1.51009e+06	355865	4.09384e+06
E. coli pathotypes	STEC	Shiga toxin-producing E. coli	2019	Incidence	Number	ZMB	Zambia	Africa	<5 years	2939406	41664	9259.28	120623
E. coli pathotypes	STEC	Shiga toxin-producing E. coli	2019	Incidence	Number	ZMB	Zambia	Africa	≥5 years	15301204	375073	74040.5	1.11341e+06
E. coli pathotypes	STEC	Shiga toxin-producing E. coli	2019	Incidence	Number	ZMB	Zambia	Africa	All ages	18240610	416737	84894	1.2178e+06
E. coli pathotypes	STEC	Shiga toxin-producing E. coli	2019	Incidence	Number	ZWE	Zimbabwe	Africa	<5 years	2265717	25051.4	7027.23	57485.7
E. coli pathotypes	STEC	Shiga toxin-producing E. coli	2019	Incidence	Number	ZWE	Zimbabwe	Africa	≥5 years	12882809	299530	82131.6	731343
E. coli pathotypes	STEC	Shiga toxin-producing E. coli	2019	Incidence	Number	ZWE	Zimbabwe	Africa	All ages	15148526	324581	88650.4	790717
E. coli pathotypes	STEC	Shiga toxin-producing E. coli	2019	Incidence	Rate per 100,000	AFG	Afghanistan	Eastern Mediterranean	<5 years	6278499	1255.96	392.779	2990.91
E. coli pathotypes	STEC	Shiga toxin-producing E. coli	2019	Incidence	Rate per 100,000	AFG	Afghanistan	Eastern Mediterranean	≥5 years	31003793	651.092	182.455	1772.6
E. coli pathotypes	STEC	Shiga toxin-producing E. coli	2019	Incidence	Rate per 100,000	AFG	Afghanistan	Eastern Mediterranean	All ages	37282292	752.954	232.63	2051.4
E. coli pathotypes	STEC	Shiga toxin-producing E. coli	2019	Incidence	Rate per 100,000	AFR	African Region	Africa	<5 years	172804612	2387.9	1107.15	4921.53
E. coli pathotypes	STEC	Shiga toxin-producing E. coli	2019	Incidence	Rate per 100,000	AFR	African Region	Africa	≥5 years	934133184	2739.79	1130.27	5571.33
E. coli pathotypes	STEC	Shiga toxin-producing E. coli	2019	Incidence	Rate per 100,000	AFR	African Region	Africa	All ages	1106937796	2684.86	1141.4	5417
E. coli pathotypes	STEC	Shiga toxin-producing E. coli	2019	Incidence	Rate per 100,000	AGO	Angola	Africa	<5 years	5618135	2100.02	882.01	3973.38
E. coli pathotypes	STEC	Shiga toxin-producing E. coli	2019	Incidence	Rate per 100,000	AGO	Angola	Africa	≥5 years	26212621	2686.59	1149.85	5285.98
E. coli pathotypes	STEC	Shiga toxin-producing E. coli	2019	Incidence	Rate per 100,000	AGO	Angola	Africa	All ages	31830756	2583.06	1118.46	4983.54
E. coli pathotypes	STEC	Shiga toxin-producing E. coli	2019	Incidence	Rate per 100,000	ALB	Albania	Europe	<5 years	168497	398.21	95.4678	1296.94
E. coli pathotypes	STEC	Shiga toxin-producing E. coli	2019	Incidence	Rate per 100,000	ALB	Albania	Europe	≥5 years	2723319	37.4834	8.1514	114.313
E. coli pathotypes	STEC	Shiga toxin-producing E. coli	2019	Incidence	Rate per 100,000	ALB	Albania	Europe	All ages	2891816	58.5018	13.7363	180.303
E. coli pathotypes	STEC	Shiga toxin-producing E. coli	2019	Incidence	Rate per 100,000	AMR	Region of the Americas	Americas	<5 years	72471674	526.619	269.807	1006.42
E. coli pathotypes	STEC	Shiga toxin-producing E. coli	2019	Incidence	Rate per 100,000	AMR	Region of the Americas	Americas	≥5 years	936202393	235.484	100.382	501.959
E. coli pathotypes	STEC	Shiga toxin-producing E. coli	2019	Incidence	Rate per 100,000	AMR	Region of the Americas	Americas	All ages	1008674067	256.402	113.332	530.762
E. coli pathotypes	STEC	Shiga toxin-producing E. coli	2019	Incidence	Rate per 100,000	AND	Andorra	Europe	<5 years	2712	445.561	206.325	838.503
E. coli pathotypes	STEC	Shiga toxin-producing E. coli	2019	Incidence	Rate per 100,000	AND	Andorra	Europe	≥5 years	73086	58.0457	26.8791	109.237
E. coli pathotypes	STEC	Shiga toxin-producing E. coli	2019	Incidence	Rate per 100,000	AND	Andorra	Europe	All ages	75798	71.9108	33.2996	135.329
E. coli pathotypes	STEC	Shiga toxin-producing E. coli	2019	Incidence	Rate per 100,000	ARE	United Arab Emirates	Eastern Mediterranean	<5 years	530040	260.105	75.5741	752.668
E. coli pathotypes	STEC	Shiga toxin-producing E. coli	2019	Incidence	Rate per 100,000	ARE	United Arab Emirates	Eastern Mediterranean	≥5 years	8867561	54.5834	15.8593	157.949
E. coli pathotypes	STEC	Shiga toxin-producing E. coli	2019	Incidence	Rate per 100,000	ARE	United Arab Emirates	Eastern Mediterranean	All ages	9397601	66.1751	19.2274	191.492
E. coli pathotypes	STEC	Shiga toxin-producing E. coli	2019	Incidence	Rate per 100,000	ARG	Argentina	Americas	<5 years	3639440	417.688	80.6144	1513.49
E. coli pathotypes	STEC	Shiga toxin-producing E. coli	2019	Incidence	Rate per 100,000	ARG	Argentina	Americas	≥5 years	41191341	212.841	37.0537	734.698
E. coli pathotypes	STEC	Shiga toxin-producing E. coli	2019	Incidence	Rate per 100,000	ARG	Argentina	Americas	All ages	44830781	229.471	42.331	790.441
E. coli pathotypes	STEC	Shiga toxin-producing E. coli	2019	Incidence	Rate per 100,000	ARM	Armenia	Europe	<5 years	195517	550.505	116.62	1925.74
E. coli pathotypes	STEC	Shiga toxin-producing E. coli	2019	Incidence	Rate per 100,000	ARM	Armenia	Europe	≥5 years	2711937	166.241	34.0275	566.463
E. coli pathotypes	STEC	Shiga toxin-producing E. coli	2019	Incidence	Rate per 100,000	ARM	Armenia	Europe	All ages	2907454	192.081	39.628	660.426
E. coli pathotypes	STEC	Shiga toxin-producing E. coli	2019	Incidence	Rate per 100,000	ATG	Antigua and Barbuda	Americas	<5 years	5270	422.81	187.193	724.151
E. coli pathotypes	STEC	Shiga toxin-producing E. coli	2019	Incidence	Rate per 100,000	ATG	Antigua and Barbuda	Americas	≥5 years	85865	91.1062	40.3358	156.038
E. coli pathotypes	STEC	Shiga toxin-producing E. coli	2019	Incidence	Rate per 100,000	ATG	Antigua and Barbuda	Americas	All ages	91135	110.287	48.828	188.89
E. coli pathotypes	STEC	Shiga toxin-producing E. coli	2019	Incidence	Rate per 100,000	AUS	Australia	Western Pacific	<5 years	1568157	85.4453	37.1374	186.263
E. coli pathotypes	STEC	Shiga toxin-producing E. coli	2019	Incidence	Rate per 100,000	AUS	Australia	Western Pacific	≥5 years	23741357	19.8144	8.61199	43.1935
E. coli pathotypes	STEC	Shiga toxin-producing E. coli	2019	Incidence	Rate per 100,000	AUS	Australia	Western Pacific	All ages	25309514	23.8808	10.3794	52.058
E. coli pathotypes	STEC	Shiga toxin-producing E. coli	2019	Incidence	Rate per 100,000	AUT	Austria	Europe	<5 years	435132	324.595	150.31	610.857
E. coli pathotypes	STEC	Shiga toxin-producing E. coli	2019	Incidence	Rate per 100,000	AUT	Austria	Europe	≥5 years	8424672	58.8597	27.256	110.768
E. coli pathotypes	STEC	Shiga toxin-producing E. coli	2019	Incidence	Rate per 100,000	AUT	Austria	Europe	All ages	8859804	71.9108	33.2996	135.329
E. coli pathotypes	STEC	Shiga toxin-producing E. coli	2019	Incidence	Rate per 100,000	AZE	Azerbaijan	Europe	<5 years	766457	839.775	201.045	2625.47
E. coli pathotypes	STEC	Shiga toxin-producing E. coli	2019	Incidence	Rate per 100,000	AZE	Azerbaijan	Europe	≥5 years	9300791	301.842	67.8893	908.388
E. coli pathotypes	STEC	Shiga toxin-producing E. coli	2019	Incidence	Rate per 100,000	AZE	Azerbaijan	Europe	All ages	10067248	342.797	78.7995	1006.36
E. coli pathotypes	STEC	Shiga toxin-producing E. coli	2019	Incidence	Rate per 100,000	BDI	Burundi	Africa	<5 years	2140451	1857.01	560.687	4191.5
E. coli pathotypes	STEC	Shiga toxin-producing E. coli	2019	Incidence	Rate per 100,000	BDI	Burundi	Africa	≥5 years	9928916	2646.32	697.125	6700.3
E. coli pathotypes	STEC	Shiga toxin-producing E. coli	2019	Incidence	Rate per 100,000	BDI	Burundi	Africa	All ages	12069367	2506.34	684.699	6318.06
E. coli pathotypes	STEC	Shiga toxin-producing E. coli	2019	Incidence	Rate per 100,000	BEL	Belgium	Europe	<5 years	616178	296.422	137.264	557.838
E. coli pathotypes	STEC	Shiga toxin-producing E. coli	2019	Incidence	Rate per 100,000	BEL	Belgium	Europe	≥5 years	10840995	59.1501	27.3905	111.315
E. coli pathotypes	STEC	Shiga toxin-producing E. coli	2019	Incidence	Rate per 100,000	BEL	Belgium	Europe	All ages	11457173	71.9108	33.2996	135.329
E. coli pathotypes	STEC	Shiga toxin-producing E. coli	2019	Incidence	Rate per 100,000	BEN	Benin	Africa	<5 years	2079111	1635.15	656.761	3323.52
E. coli pathotypes	STEC	Shiga toxin-producing E. coli	2019	Incidence	Rate per 100,000	BEN	Benin	Africa	≥5 years	10476060	2760.4	1097.22	5573.45
E. coli pathotypes	STEC	Shiga toxin-producing E. coli	2019	Incidence	Rate per 100,000	BEN	Benin	Africa	All ages	12555171	2574.06	1070.35	5189.06
E. coli pathotypes	STEC	Shiga toxin-producing E. coli	2019	Incidence	Rate per 100,000	BFA	Burkina Faso	Africa	<5 years	3450716	1351.61	204.916	3782.71
E. coli pathotypes	STEC	Shiga toxin-producing E. coli	2019	Incidence	Rate per 100,000	BFA	Burkina Faso	Africa	≥5 years	17253855	1890.88	290.377	4892.17
E. coli pathotypes	STEC	Shiga toxin-producing E. coli	2019	Incidence	Rate per 100,000	BFA	Burkina Faso	Africa	All ages	20704571	1801	279.151	4662.68
E. coli pathotypes	STEC	Shiga toxin-producing E. coli	2019	Incidence	Rate per 100,000	BGD	Bangladesh	South-East Asia	<5 years	15684605	466.083	148.195	1105.06
E. coli pathotypes	STEC	Shiga toxin-producing E. coli	2019	Incidence	Rate per 100,000	BGD	Bangladesh	South-East Asia	≥5 years	148519883	1149.84	340.111	2953.85
E. coli pathotypes	STEC	Shiga toxin-producing E. coli	2019	Incidence	Rate per 100,000	BGD	Bangladesh	South-East Asia	All ages	164204488	1084.53	324.32	2790.14
E. coli pathotypes	STEC	Shiga toxin-producing E. coli	2019	Incidence	Rate per 100,000	BGR	Bulgaria	Europe	<5 years	325725	308.784	53.011	1050.89
E. coli pathotypes	STEC	Shiga toxin-producing E. coli	2019	Incidence	Rate per 100,000	BGR	Bulgaria	Europe	≥5 years	6674016	21.6049	3.58514	74.37
E. coli pathotypes	STEC	Shiga toxin-producing E. coli	2019	Incidence	Rate per 100,000	BGR	Bulgaria	Europe	All ages	6999741	34.9684	5.82356	120.599
E. coli pathotypes	STEC	Shiga toxin-producing E. coli	2019	Incidence	Rate per 100,000	BHR	Bahrain	Eastern Mediterranean	<5 years	105740	207.183	60.1976	599.528
E. coli pathotypes	STEC	Shiga toxin-producing E. coli	2019	Incidence	Rate per 100,000	BHR	Bahrain	Eastern Mediterranean	≥5 years	1387583	55.4297	16.1052	160.398
E. coli pathotypes	STEC	Shiga toxin-producing E. coli	2019	Incidence	Rate per 100,000	BHR	Bahrain	Eastern Mediterranean	All ages	1493323	66.1751	19.2274	191.492
E. coli pathotypes	STEC	Shiga toxin-producing E. coli	2019	Incidence	Rate per 100,000	BHS	Bahamas	Americas	<5 years	23515	409.459	181.282	701.284
E. coli pathotypes	STEC	Shiga toxin-producing E. coli	2019	Incidence	Rate per 100,000	BHS	Bahamas	Americas	≥5 years	370293	91.2889	40.4167	156.351
E. coli pathotypes	STEC	Shiga toxin-producing E. coli	2019	Incidence	Rate per 100,000	BHS	Bahamas	Americas	All ages	393808	110.287	48.828	188.89
E. coli pathotypes	STEC	Shiga toxin-producing E. coli	2019	Incidence	Rate per 100,000	BIH	Bosnia and Herzegovina	Europe	<5 years	141497	533.979	125.372	1743.76
E. coli pathotypes	STEC	Shiga toxin-producing E. coli	2019	Incidence	Rate per 100,000	BIH	Bosnia and Herzegovina	Europe	≥5 years	3225547	46.2205	10.5207	141.093
E. coli pathotypes	STEC	Shiga toxin-producing E. coli	2019	Incidence	Rate per 100,000	BIH	Bosnia and Herzegovina	Europe	All ages	3367044	66.7181	15.4025	203.981
E. coli pathotypes	STEC	Shiga toxin-producing E. coli	2019	Incidence	Rate per 100,000	BLR	Belarus	Europe	<5 years	557142	1326.8	317.127	4378.61
E. coli pathotypes	STEC	Shiga toxin-producing E. coli	2019	Incidence	Rate per 100,000	BLR	Belarus	Europe	≥5 years	8913527	270.48	60.3302	805.522
E. coli pathotypes	STEC	Shiga toxin-producing E. coli	2019	Incidence	Rate per 100,000	BLR	Belarus	Europe	All ages	9470669	332.622	75.5019	1010.29
E. coli pathotypes	STEC	Shiga toxin-producing E. coli	2019	Incidence	Rate per 100,000	BLZ	Belize	Americas	<5 years	38872	452.068	120.995	1293.66
E. coli pathotypes	STEC	Shiga toxin-producing E. coli	2019	Incidence	Rate per 100,000	BLZ	Belize	Americas	≥5 years	344503	574.541	138.652	1582.72
E. coli pathotypes	STEC	Shiga toxin-producing E. coli	2019	Incidence	Rate per 100,000	BLZ	Belize	Americas	All ages	383375	562.123	136.367	1558.93
E. coli pathotypes	STEC	Shiga toxin-producing E. coli	2019	Incidence	Rate per 100,000	BOL	Bolivia	Americas	<5 years	1244767	409.257	118.938	1093.12
E. coli pathotypes	STEC	Shiga toxin-producing E. coli	2019	Incidence	Rate per 100,000	BOL	Bolivia	Americas	≥5 years	10345311	243.805	66.1171	634.262
E. coli pathotypes	STEC	Shiga toxin-producing E. coli	2019	Incidence	Rate per 100,000	BOL	Bolivia	Americas	All ages	11590078	261.575	73.317	666.647
E. coli pathotypes	STEC	Shiga toxin-producing E. coli	2019	Incidence	Rate per 100,000	BRA	Brazil	Americas	<5 years	14330771	622.464	207.975	1583.32
E. coli pathotypes	STEC	Shiga toxin-producing E. coli	2019	Incidence	Rate per 100,000	BRA	Brazil	Americas	≥5 years	192453222	308.776	90.5732	810.615
E. coli pathotypes	STEC	Shiga toxin-producing E. coli	2019	Incidence	Rate per 100,000	BRA	Brazil	Americas	All ages	206783993	330.516	100.954	867.286
E. coli pathotypes	STEC	Shiga toxin-producing E. coli	2019	Incidence	Rate per 100,000	BRB	Barbados	Americas	<5 years	16170	424.839	188.091	727.625
E. coli pathotypes	STEC	Shiga toxin-producing E. coli	2019	Incidence	Rate per 100,000	BRB	Barbados	Americas	≥5 years	264802	91.0795	40.324	155.993
E. coli pathotypes	STEC	Shiga toxin-producing E. coli	2019	Incidence	Rate per 100,000	BRB	Barbados	Americas	All ages	280972	110.287	48.828	188.89
E. coli pathotypes	STEC	Shiga toxin-producing E. coli	2019	Incidence	Rate per 100,000	BRN	Brunei	Western Pacific	<5 years	32928	70.7882	30.7669	154.312
E. coli pathotypes	STEC	Shiga toxin-producing E. coli	2019	Incidence	Rate per 100,000	BRN	Brunei	Western Pacific	≥5 years	407355	20.0891	8.7314	43.7924
E. coli pathotypes	STEC	Shiga toxin-producing E. coli	2019	Incidence	Rate per 100,000	BRN	Brunei	Western Pacific	All ages	440283	23.8808	10.3794	52.058
E. coli pathotypes	STEC	Shiga toxin-producing E. coli	2019	Incidence	Rate per 100,000	BTN	Bhutan	South-East Asia	<5 years	54421	511.643	174.367	1172.89
E. coli pathotypes	STEC	Shiga toxin-producing E. coli	2019	Incidence	Rate per 100,000	BTN	Bhutan	South-East Asia	≥5 years	707933	862.161	273.531	1997.18
E. coli pathotypes	STEC	Shiga toxin-producing E. coli	2019	Incidence	Rate per 100,000	BTN	Bhutan	South-East Asia	All ages	762354	837.139	264.461	1924.34
E. coli pathotypes	STEC	Shiga toxin-producing E. coli	2019	Incidence	Rate per 100,000	BWA	Botswana	Africa	<5 years	273101	1853.56	585.689	4595.34
E. coli pathotypes	STEC	Shiga toxin-producing E. coli	2019	Incidence	Rate per 100,000	BWA	Botswana	Africa	≥5 years	2042313	2952.08	900.579	7483.51
E. coli pathotypes	STEC	Shiga toxin-producing E. coli	2019	Incidence	Rate per 100,000	BWA	Botswana	Africa	All ages	2315414	2822.51	888.305	7101.19
E. coli pathotypes	STEC	Shiga toxin-producing E. coli	2019	Incidence	Rate per 100,000	CAF	Central African Republic	Africa	<5 years	913816	2511.67	921.162	5374.59
E. coli pathotypes	STEC	Shiga toxin-producing E. coli	2019	Incidence	Rate per 100,000	CAF	Central African Republic	Africa	≥5 years	4015047	2212.99	654.713	5113.32
E. coli pathotypes	STEC	Shiga toxin-producing E. coli	2019	Incidence	Rate per 100,000	CAF	Central African Republic	Africa	All ages	4928863	2268.37	732.016	5194.76
E. coli pathotypes	STEC	Shiga toxin-producing E. coli	2019	Incidence	Rate per 100,000	CAN	Canada	Americas	<5 years	1947569	471.366	208.69	807.312
E. coli pathotypes	STEC	Shiga toxin-producing E. coli	2019	Incidence	Rate per 100,000	CAN	Canada	Americas	≥5 years	35599817	90.5338	40.0824	155.058
E. coli pathotypes	STEC	Shiga toxin-producing E. coli	2019	Incidence	Rate per 100,000	CAN	Canada	Americas	All ages	37547386	110.287	48.828	188.89
E. coli pathotypes	STEC	Shiga toxin-producing E. coli	2019	Incidence	Rate per 100,000	CHE	Switzerland	Europe	<5 years	437870	311.163	144.09	585.58
E. coli pathotypes	STEC	Shiga toxin-producing E. coli	2019	Incidence	Rate per 100,000	CHE	Switzerland	Europe	≥5 years	8108751	58.9912	27.3169	111.016
E. coli pathotypes	STEC	Shiga toxin-producing E. coli	2019	Incidence	Rate per 100,000	CHE	Switzerland	Europe	All ages	8546621	71.9108	33.2996	135.329
E. coli pathotypes	STEC	Shiga toxin-producing E. coli	2019	Incidence	Rate per 100,000	CHL	Chile	Americas	<5 years	1174424	396.882	175.714	679.744
E. coli pathotypes	STEC	Shiga toxin-producing E. coli	2019	Incidence	Rate per 100,000	CHL	Chile	Americas	≥5 years	17889650	91.4729	40.4982	156.666
E. coli pathotypes	STEC	Shiga toxin-producing E. coli	2019	Incidence	Rate per 100,000	CHL	Chile	Americas	All ages	19064074	110.287	48.828	188.89
E. coli pathotypes	STEC	Shiga toxin-producing E. coli	2019	Incidence	Rate per 100,000	CHN	China	Western Pacific	<5 years	87412337	58.4007	19.6567	153.306
E. coli pathotypes	STEC	Shiga toxin-producing E. coli	2019	Incidence	Rate per 100,000	CHN	China	Western Pacific	≥5 years	1334192534	23.9203	8.03448	57.5563
E. coli pathotypes	STEC	Shiga toxin-producing E. coli	2019	Incidence	Rate per 100,000	CHN	China	Western Pacific	All ages	1421604871	26.0404	8.76511	62.5858
E. coli pathotypes	STEC	Shiga toxin-producing E. coli	2019	Incidence	Rate per 100,000	CIV	Cote d'Ivoire	Africa	<5 years	4540516	1591.2	664.356	3066.4
E. coli pathotypes	STEC	Shiga toxin-producing E. coli	2019	Incidence	Rate per 100,000	CIV	Cote d'Ivoire	Africa	≥5 years	23287592	2379.83	942.999	4738.25
E. coli pathotypes	STEC	Shiga toxin-producing E. coli	2019	Incidence	Rate per 100,000	CIV	Cote d'Ivoire	Africa	All ages	27828108	2251.15	921.794	4523.26
E. coli pathotypes	STEC	Shiga toxin-producing E. coli	2019	Incidence	Rate per 100,000	CMR	Cameroon	Africa	<5 years	4095122	2083.98	679.983	4789.12
E. coli pathotypes	STEC	Shiga toxin-producing E. coli	2019	Incidence	Rate per 100,000	CMR	Cameroon	Africa	≥5 years	21059759	2295.95	708.998	5270.22
E. coli pathotypes	STEC	Shiga toxin-producing E. coli	2019	Incidence	Rate per 100,000	CMR	Cameroon	Africa	All ages	25154881	2261.44	734.422	5199.63
E. coli pathotypes	STEC	Shiga toxin-producing E. coli	2019	Incidence	Rate per 100,000	COD	Democratic Republic of Congo	Africa	<5 years	16866674	1873.59	681.372	3967.15
E. coli pathotypes	STEC	Shiga toxin-producing E. coli	2019	Incidence	Rate per 100,000	COD	Democratic Republic of Congo	Africa	≥5 years	74615454	1963.29	593.045	4413.91
E. coli pathotypes	STEC	Shiga toxin-producing E. coli	2019	Incidence	Rate per 100,000	COD	Democratic Republic of Congo	Africa	All ages	91482128	1946.76	631.594	4482.91
E. coli pathotypes	STEC	Shiga toxin-producing E. coli	2019	Incidence	Rate per 100,000	COG	Congo	Africa	<5 years	853538	2096.46	870.295	4227.98
E. coli pathotypes	STEC	Shiga toxin-producing E. coli	2019	Incidence	Rate per 100,000	COG	Congo	Africa	≥5 years	4696503	2697.92	1076.23	5645.58
E. coli pathotypes	STEC	Shiga toxin-producing E. coli	2019	Incidence	Rate per 100,000	COG	Congo	Africa	All ages	5550041	2605.43	1080.57	5410.26
E. coli pathotypes	STEC	Shiga toxin-producing E. coli	2019	Incidence	Rate per 100,000	COK	Cook Islands	Western Pacific	<5 years	1251	69.2595	30.1025	150.979
E. coli pathotypes	STEC	Shiga toxin-producing E. coli	2019	Incidence	Rate per 100,000	COK	Cook Islands	Western Pacific	≥5 years	15115	20.125	8.74701	43.8707
E. coli pathotypes	STEC	Shiga toxin-producing E. coli	2019	Incidence	Rate per 100,000	COK	Cook Islands	Western Pacific	All ages	16366	23.8808	10.3794	52.058
E. coli pathotypes	STEC	Shiga toxin-producing E. coli	2019	Incidence	Rate per 100,000	COL	Colombia	Americas	<5 years	3468647	552.915	155.44	1343.57
E. coli pathotypes	STEC	Shiga toxin-producing E. coli	2019	Incidence	Rate per 100,000	COL	Colombia	Americas	≥5 years	46020392	279.001	68.6786	728.382
E. coli pathotypes	STEC	Shiga toxin-producing E. coli	2019	Incidence	Rate per 100,000	COL	Colombia	Americas	All ages	49489039	298.2	76.0739	772.531
E. coli pathotypes	STEC	Shiga toxin-producing E. coli	2019	Incidence	Rate per 100,000	COM	Comoros	Africa	<5 years	110048	1814.63	729.218	3691.26
E. coli pathotypes	STEC	Shiga toxin-producing E. coli	2019	Incidence	Rate per 100,000	COM	Comoros	Africa	≥5 years	669021	2840.1	1136.36	5928.74
E. coli pathotypes	STEC	Shiga toxin-producing E. coli	2019	Incidence	Rate per 100,000	COM	Comoros	Africa	All ages	779069	2695.25	1094.94	5613.73
E. coli pathotypes	STEC	Shiga toxin-producing E. coli	2019	Incidence	Rate per 100,000	CPV	Cape Verde	Africa	<5 years	47286	644.295	167.85	1615.93
E. coli pathotypes	STEC	Shiga toxin-producing E. coli	2019	Incidence	Rate per 100,000	CPV	Cape Verde	Africa	≥5 years	466426	1730.12	397.655	4082.95
E. coli pathotypes	STEC	Shiga toxin-producing E. coli	2019	Incidence	Rate per 100,000	CPV	Cape Verde	Africa	All ages	513712	1630.17	379.356	3844.99
E. coli pathotypes	STEC	Shiga toxin-producing E. coli	2019	Incidence	Rate per 100,000	CRI	Costa Rica	Americas	<5 years	343623	816.142	290.895	2038.54
E. coli pathotypes	STEC	Shiga toxin-producing E. coli	2019	Incidence	Rate per 100,000	CRI	Costa Rica	Americas	≥5 years	4636266	721.607	224.057	1741.29
E. coli pathotypes	STEC	Shiga toxin-producing E. coli	2019	Incidence	Rate per 100,000	CRI	Costa Rica	Americas	All ages	4979889	728.13	230.136	1761.8
E. coli pathotypes	STEC	Shiga toxin-producing E. coli	2019	Incidence	Rate per 100,000	CUB	Cuba	Americas	<5 years	581717	686.354	177.94	1952.35
E. coli pathotypes	STEC	Shiga toxin-producing E. coli	2019	Incidence	Rate per 100,000	CUB	Cuba	Americas	≥5 years	10635233	617.995	150.262	1714.53
E. coli pathotypes	STEC	Shiga toxin-producing E. coli	2019	Incidence	Rate per 100,000	CUB	Cuba	Americas	All ages	11216950	621.54	151.629	1706.79
E. coli pathotypes	STEC	Shiga toxin-producing E. coli	2019	Incidence	Rate per 100,000	CYP	Cyprus	Europe	<5 years	71266	286.07	132.47	538.357
E. coli pathotypes	STEC	Shiga toxin-producing E. coli	2019	Incidence	Rate per 100,000	CYP	Cyprus	Europe	≥5 years	1207573	59.272	27.4469	111.544
E. coli pathotypes	STEC	Shiga toxin-producing E. coli	2019	Incidence	Rate per 100,000	CYP	Cyprus	Europe	All ages	1278839	71.9108	33.2996	135.329
E. coli pathotypes	STEC	Shiga toxin-producing E. coli	2019	Incidence	Rate per 100,000	CZE	Czechia	Europe	<5 years	562027	299.316	138.603	563.284
E. coli pathotypes	STEC	Shiga toxin-producing E. coli	2019	Incidence	Rate per 100,000	CZE	Czechia	Europe	≥5 years	9990281	59.1176	27.3755	111.254
E. coli pathotypes	STEC	Shiga toxin-producing E. coli	2019	Incidence	Rate per 100,000	CZE	Czechia	Europe	All ages	10552308	71.9108	33.2996	135.329
E. coli pathotypes	STEC	Shiga toxin-producing E. coli	2019	Incidence	Rate per 100,000	DEU	Germany	Europe	<5 years	3950404	336.898	156.007	634.01
E. coli pathotypes	STEC	Shiga toxin-producing E. coli	2019	Incidence	Rate per 100,000	DEU	Germany	Europe	≥5 years	79533162	58.7489	27.2047	110.56
E. coli pathotypes	STEC	Shiga toxin-producing E. coli	2019	Incidence	Rate per 100,000	DEU	Germany	Europe	All ages	83483566	71.9108	33.2996	135.329
E. coli pathotypes	STEC	Shiga toxin-producing E. coli	2019	Incidence	Rate per 100,000	DJI	Djibouti	Eastern Mediterranean	<5 years	114532	1206.39	395.912	2945.17
E. coli pathotypes	STEC	Shiga toxin-producing E. coli	2019	Incidence	Rate per 100,000	DJI	Djibouti	Eastern Mediterranean	≥5 years	965828	2807.31	862.641	7217.18
E. coli pathotypes	STEC	Shiga toxin-producing E. coli	2019	Incidence	Rate per 100,000	DJI	Djibouti	Eastern Mediterranean	All ages	1080360	2637.59	816.951	6776.22
E. coli pathotypes	STEC	Shiga toxin-producing E. coli	2019	Incidence	Rate per 100,000	DMA	Dominica	Americas	<5 years	4100	365.475	98.3548	1052.94
E. coli pathotypes	STEC	Shiga toxin-producing E. coli	2019	Incidence	Rate per 100,000	DMA	Dominica	Americas	≥5 years	63934	457.786	111.501	1290.38
E. coli pathotypes	STEC	Shiga toxin-producing E. coli	2019	Incidence	Rate per 100,000	DMA	Dominica	Americas	All ages	68034	452.223	109.813	1269.58
E. coli pathotypes	STEC	Shiga toxin-producing E. coli	2019	Incidence	Rate per 100,000	DNK	Denmark	Europe	<5 years	304949	303.536	140.558	571.227
E. coli pathotypes	STEC	Shiga toxin-producing E. coli	2019	Incidence	Rate per 100,000	DNK	Denmark	Europe	≥5 years	5501344	59.0714	27.3541	111.167
E. coli pathotypes	STEC	Shiga toxin-producing E. coli	2019	Incidence	Rate per 100,000	DNK	Denmark	Europe	All ages	5806293	71.9108	33.2996	135.329
E. coli pathotypes	STEC	Shiga toxin-producing E. coli	2019	Incidence	Rate per 100,000	DOM	Dominican Republic	Americas	<5 years	1029769	551.877	204.661	1310.63
E. coli pathotypes	STEC	Shiga toxin-producing E. coli	2019	Incidence	Rate per 100,000	DOM	Dominican Republic	Americas	≥5 years	9809745	408.948	123.149	994.971
E. coli pathotypes	STEC	Shiga toxin-producing E. coli	2019	Incidence	Rate per 100,000	DOM	Dominican Republic	Americas	All ages	10839514	422.526	134.538	1046.37
E. coli pathotypes	STEC	Shiga toxin-producing E. coli	2019	Incidence	Rate per 100,000	DZA	Algeria	Africa	<5 years	5042671	857.091	355.057	1774.44
E. coli pathotypes	STEC	Shiga toxin-producing E. coli	2019	Incidence	Rate per 100,000	DZA	Algeria	Africa	≥5 years	37861001	698.411	257.587	1526.53
E. coli pathotypes	STEC	Shiga toxin-producing E. coli	2019	Incidence	Rate per 100,000	DZA	Algeria	Africa	All ages	42903672	717.061	273.252	1538.37
E. coli pathotypes	STEC	Shiga toxin-producing E. coli	2019	Incidence	Rate per 100,000	ECU	Ecuador	Americas	<5 years	1478324	423.523	146.992	975.557
E. coli pathotypes	STEC	Shiga toxin-producing E. coli	2019	Incidence	Rate per 100,000	ECU	Ecuador	Americas	≥5 years	15728714	282.364	83.5563	704.776
E. coli pathotypes	STEC	Shiga toxin-producing E. coli	2019	Incidence	Rate per 100,000	ECU	Ecuador	Americas	All ages	17207038	294.491	89.873	737.059
E. coli pathotypes	STEC	Shiga toxin-producing E. coli	2019	Incidence	Rate per 100,000	EGY	Egypt	Eastern Mediterranean	<5 years	13207277	2521.88	899.562	5701.69
E. coli pathotypes	STEC	Shiga toxin-producing E. coli	2019	Incidence	Rate per 100,000	EGY	Egypt	Eastern Mediterranean	≥5 years	93439443	850.927	280.441	2000.91
E. coli pathotypes	STEC	Shiga toxin-producing E. coli	2019	Incidence	Rate per 100,000	EGY	Egypt	Eastern Mediterranean	All ages	106646720	1057.86	376.412	2420.51
E. coli pathotypes	STEC	Shiga toxin-producing E. coli	2019	Incidence	Rate per 100,000	EMR	Eastern Mediterranean Region	Eastern Mediterranean	<5 years	92155163	2000.82	854.783	4427.89
E. coli pathotypes	STEC	Shiga toxin-producing E. coli	2019	Incidence	Rate per 100,000	EMR	Eastern Mediterranean Region	Eastern Mediterranean	≥5 years	648299108	1190.64	433.891	2613.82
E. coli pathotypes	STEC	Shiga toxin-producing E. coli	2019	Incidence	Rate per 100,000	EMR	Eastern Mediterranean Region	Eastern Mediterranean	All ages	740454271	1291.47	494.548	2830.52
E. coli pathotypes	STEC	Shiga toxin-producing E. coli	2019	Incidence	Rate per 100,000	ERI	Eritrea	Africa	<5 years	447019	1566.7	462.929	3677.65
E. coli pathotypes	STEC	Shiga toxin-producing E. coli	2019	Incidence	Rate per 100,000	ERI	Eritrea	Africa	≥5 years	2771299	3517.08	921.766	9176.58
E. coli pathotypes	STEC	Shiga toxin-producing E. coli	2019	Incidence	Rate per 100,000	ERI	Eritrea	Africa	All ages	3218318	3246.17	862.159	8452.64
E. coli pathotypes	STEC	Shiga toxin-producing E. coli	2019	Incidence	Rate per 100,000	ESP	Spain	Europe	<5 years	2056017	366.235	169.592	689.219
E. coli pathotypes	STEC	Shiga toxin-producing E. coli	2019	Incidence	Rate per 100,000	ESP	Spain	Europe	≥5 years	45177149	58.5161	27.0969	110.122
E. coli pathotypes	STEC	Shiga toxin-producing E. coli	2019	Incidence	Rate per 100,000	ESP	Spain	Europe	All ages	47233166	71.9108	33.2996	135.329
E. coli pathotypes	STEC	Shiga toxin-producing E. coli	2019	Incidence	Rate per 100,000	EST	Estonia	Europe	<5 years	70735	298.573	138.26	561.886
E. coli pathotypes	STEC	Shiga toxin-producing E. coli	2019	Incidence	Rate per 100,000	EST	Estonia	Europe	≥5 years	1254051	59.1258	27.3793	111.269
E. coli pathotypes	STEC	Shiga toxin-producing E. coli	2019	Incidence	Rate per 100,000	EST	Estonia	Europe	All ages	1324786	71.9108	33.2996	135.329
E. coli pathotypes	STEC	Shiga toxin-producing E. coli	2019	Incidence	Rate per 100,000	ETH	Ethiopia	Africa	<5 years	16971776	1887.23	692.158	3880.34
E. coli pathotypes	STEC	Shiga toxin-producing E. coli	2019	Incidence	Rate per 100,000	ETH	Ethiopia	Africa	≥5 years	97204610	2440.67	724.624	5669.11
E. coli pathotypes	STEC	Shiga toxin-producing E. coli	2019	Incidence	Rate per 100,000	ETH	Ethiopia	Africa	All ages	114176386	2358.4	728.987	5411.7
E. coli pathotypes	STEC	Shiga toxin-producing E. coli	2019	Incidence	Rate per 100,000	EUR	European Region	Europe	<5 years	56643265	599.791	242.079	1454.75
E. coli pathotypes	STEC	Shiga toxin-producing E. coli	2019	Incidence	Rate per 100,000	EUR	European Region	Europe	≥5 years	876176996	196.08	67.7674	481.999
E. coli pathotypes	STEC	Shiga toxin-producing E. coli	2019	Incidence	Rate per 100,000	EUR	European Region	Europe	All ages	932820261	220.594	79.5787	526.233
E. coli pathotypes	STEC	Shiga toxin-producing E. coli	2019	Incidence	Rate per 100,000	FIN	Finland	Europe	<5 years	267689	328.627	152.177	618.446
E. coli pathotypes	STEC	Shiga toxin-producing E. coli	2019	Incidence	Rate per 100,000	FIN	Finland	Europe	≥5 years	5250484	58.8224	27.2388	110.698
E. coli pathotypes	STEC	Shiga toxin-producing E. coli	2019	Incidence	Rate per 100,000	FIN	Finland	Europe	All ages	5518173	71.9108	33.2996	135.329
E. coli pathotypes	STEC	Shiga toxin-producing E. coli	2019	Incidence	Rate per 100,000	FJI	Fiji	Western Pacific	<5 years	89699	658.864	127.11	2107.79
E. coli pathotypes	STEC	Shiga toxin-producing E. coli	2019	Incidence	Rate per 100,000	FJI	Fiji	Western Pacific	≥5 years	826499	378.476	70.6066	1317.47
E. coli pathotypes	STEC	Shiga toxin-producing E. coli	2019	Incidence	Rate per 100,000	FJI	Fiji	Western Pacific	All ages	916198	405.927	77.4779	1365.35
E. coli pathotypes	STEC	Shiga toxin-producing E. coli	2019	Incidence	Rate per 100,000	FRA	France	Europe	<5 years	3605464	290.242	134.402	546.208
E. coli pathotypes	STEC	Shiga toxin-producing E. coli	2019	Incidence	Rate per 100,000	FRA	France	Europe	≥5 years	62036662	59.2217	27.4237	111.45
E. coli pathotypes	STEC	Shiga toxin-producing E. coli	2019	Incidence	Rate per 100,000	FRA	France	Europe	All ages	65642126	71.9108	33.2996	135.329
E. coli pathotypes	STEC	Shiga toxin-producing E. coli	2019	Incidence	Rate per 100,000	FSM	Micronesia	Western Pacific	<5 years	12180	442.566	89.213	1225.46
E. coli pathotypes	STEC	Shiga toxin-producing E. coli	2019	Incidence	Rate per 100,000	FSM	Micronesia	Western Pacific	≥5 years	97941	393.517	69.6986	1043.03
E. coli pathotypes	STEC	Shiga toxin-producing E. coli	2019	Incidence	Rate per 100,000	FSM	Micronesia	Western Pacific	All ages	110121	398.942	72.357	1056.74
E. coli pathotypes	STEC	Shiga toxin-producing E. coli	2019	Incidence	Rate per 100,000	GAB	Gabon	Africa	<5 years	312656	1765.54	455.48	5379.78
E. coli pathotypes	STEC	Shiga toxin-producing E. coli	2019	Incidence	Rate per 100,000	GAB	Gabon	Africa	≥5 years	1927342	2907.53	713.971	8816.25
E. coli pathotypes	STEC	Shiga toxin-producing E. coli	2019	Incidence	Rate per 100,000	GAB	Gabon	Africa	All ages	2239998	2748.13	693.481	8340.75
E. coli pathotypes	STEC	Shiga toxin-producing E. coli	2019	Incidence	Rate per 100,000	GBR	United Kingdom	Europe	<5 years	3918151	272.36	126.121	512.556
E. coli pathotypes	STEC	Shiga toxin-producing E. coli	2019	Incidence	Rate per 100,000	GBR	United Kingdom	Europe	≥5 years	63021877	59.4486	27.5287	111.877
E. coli pathotypes	STEC	Shiga toxin-producing E. coli	2019	Incidence	Rate per 100,000	GBR	United Kingdom	Europe	All ages	66940028	71.9108	33.2996	135.329
E. coli pathotypes	STEC	Shiga toxin-producing E. coli	2019	Incidence	Rate per 100,000	GEO	Georgia	Europe	<5 years	288092	716.971	155.211	2455.18
E. coli pathotypes	STEC	Shiga toxin-producing E. coli	2019	Incidence	Rate per 100,000	GEO	Georgia	Europe	≥5 years	3508477	232.368	49.9488	773.013
E. coli pathotypes	STEC	Shiga toxin-producing E. coli	2019	Incidence	Rate per 100,000	GEO	Georgia	Europe	All ages	3796569	269.141	58.2254	889.444
E. coli pathotypes	STEC	Shiga toxin-producing E. coli	2019	Incidence	Rate per 100,000	GHA	Ghana	Africa	<5 years	4212747	1431.35	421.301	3929.98
E. coli pathotypes	STEC	Shiga toxin-producing E. coli	2019	Incidence	Rate per 100,000	GHA	Ghana	Africa	≥5 years	26735922	2458.1	722.497	6637.98
E. coli pathotypes	STEC	Shiga toxin-producing E. coli	2019	Incidence	Rate per 100,000	GHA	Ghana	Africa	All ages	30948669	2318.34	690.903	6260.19
E. coli pathotypes	STEC	Shiga toxin-producing E. coli	2019	Incidence	Rate per 100,000	GIN	Guinea	Africa	<5 years	2056916	1328.44	541.807	2729.21
E. coli pathotypes	STEC	Shiga toxin-producing E. coli	2019	Incidence	Rate per 100,000	GIN	Guinea	Africa	≥5 years	10809557	2755.39	1092.09	5789.51
E. coli pathotypes	STEC	Shiga toxin-producing E. coli	2019	Incidence	Rate per 100,000	GIN	Guinea	Africa	All ages	12866473	2527.27	1002.39	5247
E. coli pathotypes	STEC	Shiga toxin-producing E. coli	2019	Incidence	Rate per 100,000	GLOBAL	Global	All WHO Member States	<5 years	690776447	1352.48	726.987	2544.04
E. coli pathotypes	STEC	Shiga toxin-producing E. coli	2019	Incidence	Rate per 100,000	GLOBAL	Global	All WHO Member States	≥5 years	7033894761	1024.12	444.272	2163.47
E. coli pathotypes	STEC	Shiga toxin-producing E. coli	2019	Incidence	Rate per 100,000	GLOBAL	Global	All WHO Member States	All ages	7724671208	1053.48	473.274	2164.34
E. coli pathotypes	STEC	Shiga toxin-producing E. coli	2019	Incidence	Rate per 100,000	GMB	Gambia	Africa	<5 years	376253	835.909	206.582	2482.38
E. coli pathotypes	STEC	Shiga toxin-producing E. coli	2019	Incidence	Rate per 100,000	GMB	Gambia	Africa	≥5 years	2051833	2023.19	440.074	6126.29
E. coli pathotypes	STEC	Shiga toxin-producing E. coli	2019	Incidence	Rate per 100,000	GMB	Gambia	Africa	All ages	2428086	1839.21	405.371	5508.26
E. coli pathotypes	STEC	Shiga toxin-producing E. coli	2019	Incidence	Rate per 100,000	GNB	Guinea-Bissau	Africa	<5 years	289880	1216.81	274.986	3812.32
E. coli pathotypes	STEC	Shiga toxin-producing E. coli	2019	Incidence	Rate per 100,000	GNB	Guinea-Bissau	Africa	≥5 years	1654917	2406.56	478.155	7286.91
E. coli pathotypes	STEC	Shiga toxin-producing E. coli	2019	Incidence	Rate per 100,000	GNB	Guinea-Bissau	Africa	All ages	1944797	2229.22	448.09	6722.56
E. coli pathotypes	STEC	Shiga toxin-producing E. coli	2019	Incidence	Rate per 100,000	GNQ	Equatorial Guinea	Africa	<5 years	238197	1146.75	332.71	2947.8
E. coli pathotypes	STEC	Shiga toxin-producing E. coli	2019	Incidence	Rate per 100,000	GNQ	Equatorial Guinea	Africa	≥5 years	1405183	2402.1	687.761	6104.74
E. coli pathotypes	STEC	Shiga toxin-producing E. coli	2019	Incidence	Rate per 100,000	GNQ	Equatorial Guinea	Africa	All ages	1643380	2220.15	635.883	5651.94
E. coli pathotypes	STEC	Shiga toxin-producing E. coli	2019	Incidence	Rate per 100,000	GRC	Greece	Europe	<5 years	466675	366.265	169.605	689.275
E. coli pathotypes	STEC	Shiga toxin-producing E. coli	2019	Incidence	Rate per 100,000	GRC	Greece	Europe	≥5 years	10255196	58.5158	27.0968	110.121
E. coli pathotypes	STEC	Shiga toxin-producing E. coli	2019	Incidence	Rate per 100,000	GRC	Greece	Europe	All ages	10721871	71.9108	33.2996	135.329
E. coli pathotypes	STEC	Shiga toxin-producing E. coli	2019	Incidence	Rate per 100,000	GRD	Grenada	Americas	<5 years	7395	540.602	144.961	1614.43
E. coli pathotypes	STEC	Shiga toxin-producing E. coli	2019	Incidence	Rate per 100,000	GRD	Grenada	Americas	≥5 years	108442	1002.56	237.638	2833.49
E. coli pathotypes	STEC	Shiga toxin-producing E. coli	2019	Incidence	Rate per 100,000	GRD	Grenada	Americas	All ages	115837	973.067	233.797	2753.66
E. coli pathotypes	STEC	Shiga toxin-producing E. coli	2019	Incidence	Rate per 100,000	GTM	Guatemala	Americas	<5 years	2023248	722.776	206.509	2035.2
E. coli pathotypes	STEC	Shiga toxin-producing E. coli	2019	Incidence	Rate per 100,000	GTM	Guatemala	Americas	≥5 years	14955736	601.562	148.282	1788.91
E. coli pathotypes	STEC	Shiga toxin-producing E. coli	2019	Incidence	Rate per 100,000	GTM	Guatemala	Americas	All ages	16978984	616.007	156.413	1762.58
E. coli pathotypes	STEC	Shiga toxin-producing E. coli	2019	Incidence	Rate per 100,000	GUY	Guyana	Americas	<5 years	83155	238.786	105.719	408.971
E. coli pathotypes	STEC	Shiga toxin-producing E. coli	2019	Incidence	Rate per 100,000	GUY	Guyana	Americas	≥5 years	728976	95.6294	42.3385	163.785
E. coli pathotypes	STEC	Shiga toxin-producing E. coli	2019	Incidence	Rate per 100,000	GUY	Guyana	Americas	All ages	812131	110.287	48.828	188.89
E. coli pathotypes	STEC	Shiga toxin-producing E. coli	2019	Incidence	Rate per 100,000	HND	Honduras	Americas	<5 years	1100451	515.28	151.196	1401.74
E. coli pathotypes	STEC	Shiga toxin-producing E. coli	2019	Incidence	Rate per 100,000	HND	Honduras	Americas	≥5 years	8753854	556.013	160.556	1478.02
E. coli pathotypes	STEC	Shiga toxin-producing E. coli	2019	Incidence	Rate per 100,000	HND	Honduras	Americas	All ages	9854305	551.464	161.461	1449.67
E. coli pathotypes	STEC	Shiga toxin-producing E. coli	2019	Incidence	Rate per 100,000	HRV	Croatia	Europe	<5 years	176478	361.571	167.432	680.443
E. coli pathotypes	STEC	Shiga toxin-producing E. coli	2019	Incidence	Rate per 100,000	HRV	Croatia	Europe	≥5 years	3826153	58.5504	27.1128	110.186
E. coli pathotypes	STEC	Shiga toxin-producing E. coli	2019	Incidence	Rate per 100,000	HRV	Croatia	Europe	All ages	4002631	71.9108	33.2996	135.329
E. coli pathotypes	STEC	Shiga toxin-producing E. coli	2019	Incidence	Rate per 100,000	HTI	Haiti	Americas	<5 years	1251885	875.636	252.304	2330.14
E. coli pathotypes	STEC	Shiga toxin-producing E. coli	2019	Incidence	Rate per 100,000	HTI	Haiti	Americas	≥5 years	9782307	303.989	75.3772	787.275
E. coli pathotypes	STEC	Shiga toxin-producing E. coli	2019	Incidence	Rate per 100,000	HTI	Haiti	Americas	All ages	11034192	368.845	100.123	940.738
E. coli pathotypes	STEC	Shiga toxin-producing E. coli	2019	Incidence	Rate per 100,000	HUN	Hungary	Europe	<5 years	468607	332.443	153.944	625.626
E. coli pathotypes	STEC	Shiga toxin-producing E. coli	2019	Incidence	Rate per 100,000	HUN	Hungary	Europe	≥5 years	9303466	58.788	27.2228	110.633
E. coli pathotypes	STEC	Shiga toxin-producing E. coli	2019	Incidence	Rate per 100,000	HUN	Hungary	Europe	All ages	9772073	71.9108	33.2996	135.329
E. coli pathotypes	STEC	Shiga toxin-producing E. coli	2019	Incidence	Rate per 100,000	IDN	Indonesia	South-East Asia	<5 years	23355694	2596.14	435.38	10040.1
E. coli pathotypes	STEC	Shiga toxin-producing E. coli	2019	Incidence	Rate per 100,000	IDN	Indonesia	South-East Asia	≥5 years	247874875	890.589	146.913	3203.64
E. coli pathotypes	STEC	Shiga toxin-producing E. coli	2019	Incidence	Rate per 100,000	IDN	Indonesia	South-East Asia	All ages	271230569	1037.45	171.168	3677.05
E. coli pathotypes	STEC	Shiga toxin-producing E. coli	2019	Incidence	Rate per 100,000	IND	India	South-East Asia	<5 years	119965918	1221.98	398.689	2982.25
E. coli pathotypes	STEC	Shiga toxin-producing E. coli	2019	Incidence	Rate per 100,000	IND	India	South-East Asia	≥5 years	1262123630	2231.31	686.623	6229.74
E. coli pathotypes	STEC	Shiga toxin-producing E. coli	2019	Incidence	Rate per 100,000	IND	India	South-East Asia	All ages	1382089548	2143.7	670.265	5953.57
E. coli pathotypes	STEC	Shiga toxin-producing E. coli	2019	Incidence	Rate per 100,000	IRL	Ireland	Europe	<5 years	316423	247.092	114.42	465.004
E. coli pathotypes	STEC	Shiga toxin-producing E. coli	2019	Incidence	Rate per 100,000	IRL	Ireland	Europe	≥5 years	4588001	59.8289	27.7049	112.592
E. coli pathotypes	STEC	Shiga toxin-producing E. coli	2019	Incidence	Rate per 100,000	IRL	Ireland	Europe	All ages	4904424	71.9108	33.2996	135.329
E. coli pathotypes	STEC	Shiga toxin-producing E. coli	2019	Incidence	Rate per 100,000	IRN	Iran	Eastern Mediterranean	<5 years	7564886	856.227	279.407	2148.21
E. coli pathotypes	STEC	Shiga toxin-producing E. coli	2019	Incidence	Rate per 100,000	IRN	Iran	Eastern Mediterranean	≥5 years	79056642	1045.06	292.158	2778.37
E. coli pathotypes	STEC	Shiga toxin-producing E. coli	2019	Incidence	Rate per 100,000	IRN	Iran	Eastern Mediterranean	All ages	86621528	1028.57	295.85	2698.75
E. coli pathotypes	STEC	Shiga toxin-producing E. coli	2019	Incidence	Rate per 100,000	IRQ	Iraq	Eastern Mediterranean	<5 years	5618721	1375.97	507.344	3156.06
E. coli pathotypes	STEC	Shiga toxin-producing E. coli	2019	Incidence	Rate per 100,000	IRQ	Iraq	Eastern Mediterranean	≥5 years	35123925	845.952	280.608	2035.79
E. coli pathotypes	STEC	Shiga toxin-producing E. coli	2019	Incidence	Rate per 100,000	IRQ	Iraq	Eastern Mediterranean	All ages	40742646	919.046	318.64	2198.88
E. coli pathotypes	STEC	Shiga toxin-producing E. coli	2019	Incidence	Rate per 100,000	ISL	Iceland	Europe	<5 years	21251	267.902	124.057	504.167
E. coli pathotypes	STEC	Shiga toxin-producing E. coli	2019	Incidence	Rate per 100,000	ISL	Iceland	Europe	≥5 years	335871	59.5101	27.5572	111.992
E. coli pathotypes	STEC	Shiga toxin-producing E. coli	2019	Incidence	Rate per 100,000	ISL	Iceland	Europe	All ages	357122	71.9108	33.2996	135.329
E. coli pathotypes	STEC	Shiga toxin-producing E. coli	2019	Incidence	Rate per 100,000	ISR	Israel	Europe	<5 years	871056	157.113	72.7538	295.671
E. coli pathotypes	STEC	Shiga toxin-producing E. coli	2019	Incidence	Rate per 100,000	ISR	Israel	Europe	≥5 years	7713498	62.2893	28.8442	117.222
E. coli pathotypes	STEC	Shiga toxin-producing E. coli	2019	Incidence	Rate per 100,000	ISR	Israel	Europe	All ages	8584554	71.9108	33.2996	135.329
E. coli pathotypes	STEC	Shiga toxin-producing E. coli	2019	Incidence	Rate per 100,000	ITA	Italy	Europe	<5 years	2355467	407.564	188.73	766.996
E. coli pathotypes	STEC	Shiga toxin-producing E. coli	2019	Incidence	Rate per 100,000	ITA	Italy	Europe	≥5 years	57863503	58.2473	26.9724	109.616
E. coli pathotypes	STEC	Shiga toxin-producing E. coli	2019	Incidence	Rate per 100,000	ITA	Italy	Europe	All ages	60218970	71.9108	33.2996	135.329
E. coli pathotypes	STEC	Shiga toxin-producing E. coli	2019	Incidence	Rate per 100,000	JAM	Jamaica	Americas	<5 years	176789	377.344	102.596	1081.79
E. coli pathotypes	STEC	Shiga toxin-producing E. coli	2019	Incidence	Rate per 100,000	JAM	Jamaica	Americas	≥5 years	2645100	444.44	108.593	1219.37
E. coli pathotypes	STEC	Shiga toxin-producing E. coli	2019	Incidence	Rate per 100,000	JAM	Jamaica	Americas	All ages	2821889	440.236	108.742	1207.4
E. coli pathotypes	STEC	Shiga toxin-producing E. coli	2019	Incidence	Rate per 100,000	JOR	Jordan	Eastern Mediterranean	<5 years	1189828	955.495	317.167	2501.6
E. coli pathotypes	STEC	Shiga toxin-producing E. coli	2019	Incidence	Rate per 100,000	JOR	Jordan	Eastern Mediterranean	≥5 years	9391169	535.203	154.336	1430
E. coli pathotypes	STEC	Shiga toxin-producing E. coli	2019	Incidence	Rate per 100,000	JOR	Jordan	Eastern Mediterranean	All ages	10580997	582.465	174.678	1530.6
E. coli pathotypes	STEC	Shiga toxin-producing E. coli	2019	Incidence	Rate per 100,000	JPN	Japan	Western Pacific	<5 years	4839957	138.725	60.2944	302.407
E. coli pathotypes	STEC	Shiga toxin-producing E. coli	2019	Incidence	Rate per 100,000	JPN	Japan	Western Pacific	≥5 years	121984038	19.3241	8.39892	42.1249
E. coli pathotypes	STEC	Shiga toxin-producing E. coli	2019	Incidence	Rate per 100,000	JPN	Japan	Western Pacific	All ages	126823995	23.8808	10.3794	52.058
E. coli pathotypes	STEC	Shiga toxin-producing E. coli	2019	Incidence	Rate per 100,000	KAZ	Kazakhstan	Europe	<5 years	2020721	486.414	118.614	1577.09
E. coli pathotypes	STEC	Shiga toxin-producing E. coli	2019	Incidence	Rate per 100,000	KAZ	Kazakhstan	Europe	≥5 years	17048143	243.396	53.2929	736.63
E. coli pathotypes	STEC	Shiga toxin-producing E. coli	2019	Incidence	Rate per 100,000	KAZ	Kazakhstan	Europe	All ages	19068864	269.149	59.261	817.644
E. coli pathotypes	STEC	Shiga toxin-producing E. coli	2019	Incidence	Rate per 100,000	KEN	Kenya	Africa	<5 years	6933033	2303.94	808.449	5260.28
E. coli pathotypes	STEC	Shiga toxin-producing E. coli	2019	Incidence	Rate per 100,000	KEN	Kenya	Africa	≥5 years	43764876	3854.98	1181.02	9062.47
E. coli pathotypes	STEC	Shiga toxin-producing E. coli	2019	Incidence	Rate per 100,000	KEN	Kenya	Africa	All ages	50697909	3642.87	1147.06	8529.56
E. coli pathotypes	STEC	Shiga toxin-producing E. coli	2019	Incidence	Rate per 100,000	KGZ	Kyrgyzstan	Europe	<5 years	760251	636.86	153.996	2181.64
E. coli pathotypes	STEC	Shiga toxin-producing E. coli	2019	Incidence	Rate per 100,000	KGZ	Kyrgyzstan	Europe	≥5 years	5645358	230.543	49.6387	766.637
E. coli pathotypes	STEC	Shiga toxin-producing E. coli	2019	Incidence	Rate per 100,000	KGZ	Kyrgyzstan	Europe	All ages	6405609	278.767	63.9272	970.465
E. coli pathotypes	STEC	Shiga toxin-producing E. coli	2019	Incidence	Rate per 100,000	KHM	Cambodia	Western Pacific	<5 years	1786983	804.081	152.557	2325.23
E. coli pathotypes	STEC	Shiga toxin-producing E. coli	2019	Incidence	Rate per 100,000	KHM	Cambodia	Western Pacific	≥5 years	14584520	403.968	68.2888	1118.62
E. coli pathotypes	STEC	Shiga toxin-producing E. coli	2019	Incidence	Rate per 100,000	KHM	Cambodia	Western Pacific	All ages	16371503	447.641	78.3741	1250.33
E. coli pathotypes	STEC	Shiga toxin-producing E. coli	2019	Incidence	Rate per 100,000	KIR	Kiribati	Western Pacific	<5 years	15797	698.751	111.55	2022.79
E. coli pathotypes	STEC	Shiga toxin-producing E. coli	2019	Incidence	Rate per 100,000	KIR	Kiribati	Western Pacific	≥5 years	107197	723.747	108.619	2234.33
E. coli pathotypes	STEC	Shiga toxin-producing E. coli	2019	Incidence	Rate per 100,000	KIR	Kiribati	Western Pacific	All ages	122994	720.537	110.83	2168.37
E. coli pathotypes	STEC	Shiga toxin-producing E. coli	2019	Incidence	Rate per 100,000	KNA	Saint Kitts and Nevis	Americas	<5 years	3062	375.151	166.092	642.525
E. coli pathotypes	STEC	Shiga toxin-producing E. coli	2019	Incidence	Rate per 100,000	KNA	Saint Kitts and Nevis	Americas	≥5 years	43921	91.8221	40.6528	157.265
E. coli pathotypes	STEC	Shiga toxin-producing E. coli	2019	Incidence	Rate per 100,000	KNA	Saint Kitts and Nevis	Americas	All ages	46983	110.287	48.828	188.89
E. coli pathotypes	STEC	Shiga toxin-producing E. coli	2019	Incidence	Rate per 100,000	KOR	South Korea	Western Pacific	<5 years	1942373	140.94	61.2574	307.237
E. coli pathotypes	STEC	Shiga toxin-producing E. coli	2019	Incidence	Rate per 100,000	KOR	South Korea	Western Pacific	≥5 years	49767520	19.3121	8.39369	42.0986
E. coli pathotypes	STEC	Shiga toxin-producing E. coli	2019	Incidence	Rate per 100,000	KOR	South Korea	Western Pacific	All ages	51709893	23.8808	10.3794	52.058
E. coli pathotypes	STEC	Shiga toxin-producing E. coli	2019	Incidence	Rate per 100,000	KWT	Kuwait	Eastern Mediterranean	<5 years	301665	214.949	62.454	622
E. coli pathotypes	STEC	Shiga toxin-producing E. coli	2019	Incidence	Rate per 100,000	KWT	Kuwait	Eastern Mediterranean	≥5 years	4118316	55.2775	16.061	159.957
E. coli pathotypes	STEC	Shiga toxin-producing E. coli	2019	Incidence	Rate per 100,000	KWT	Kuwait	Eastern Mediterranean	All ages	4419981	66.1751	19.2274	191.492
E. coli pathotypes	STEC	Shiga toxin-producing E. coli	2019	Incidence	Rate per 100,000	LAO	Laos	Western Pacific	<5 years	803501	1109.01	215.982	3143.09
E. coli pathotypes	STEC	Shiga toxin-producing E. coli	2019	Incidence	Rate per 100,000	LAO	Laos	Western Pacific	≥5 years	6379388	472.641	80.8106	1365.7
E. coli pathotypes	STEC	Shiga toxin-producing E. coli	2019	Incidence	Rate per 100,000	LAO	Laos	Western Pacific	All ages	7182889	543.828	98.0215	1566.04
E. coli pathotypes	STEC	Shiga toxin-producing E. coli	2019	Incidence	Rate per 100,000	LBN	Lebanon	Eastern Mediterranean	<5 years	532433	1571.53	428.626	4281.29
E. coli pathotypes	STEC	Shiga toxin-producing E. coli	2019	Incidence	Rate per 100,000	LBN	Lebanon	Eastern Mediterranean	≥5 years	5360420	1063.11	281.617	2788.04
E. coli pathotypes	STEC	Shiga toxin-producing E. coli	2019	Incidence	Rate per 100,000	LBN	Lebanon	Eastern Mediterranean	All ages	5892853	1109.04	294.3	2934.72
E. coli pathotypes	STEC	Shiga toxin-producing E. coli	2019	Incidence	Rate per 100,000	LBR	Liberia	Africa	<5 years	744319	1893.79	701.969	4051.65
E. coli pathotypes	STEC	Shiga toxin-producing E. coli	2019	Incidence	Rate per 100,000	LBR	Liberia	Africa	≥5 years	4248923	3430.56	1051.69	7928.49
E. coli pathotypes	STEC	Shiga toxin-producing E. coli	2019	Incidence	Rate per 100,000	LBR	Liberia	Africa	All ages	4993242	3201.48	979.743	7312.11
E. coli pathotypes	STEC	Shiga toxin-producing E. coli	2019	Incidence	Rate per 100,000	LBY	Libya	Eastern Mediterranean	<5 years	695450	881.727	310.519	2154.26
E. coli pathotypes	STEC	Shiga toxin-producing E. coli	2019	Incidence	Rate per 100,000	LBY	Libya	Eastern Mediterranean	≥5 years	6207336	839.749	271.398	2121.03
E. coli pathotypes	STEC	Shiga toxin-producing E. coli	2019	Incidence	Rate per 100,000	LBY	Libya	Eastern Mediterranean	All ages	6902786	843.978	284.771	2106.39
E. coli pathotypes	STEC	Shiga toxin-producing E. coli	2019	Incidence	Rate per 100,000	LCA	Saint Lucia	Americas	<5 years	10538	557.558	148.808	1648.55
E. coli pathotypes	STEC	Shiga toxin-producing E. coli	2019	Incidence	Rate per 100,000	LCA	Saint Lucia	Americas	≥5 years	166812	797.738	190.596	2246.72
E. coli pathotypes	STEC	Shiga toxin-producing E. coli	2019	Incidence	Rate per 100,000	LCA	Saint Lucia	Americas	All ages	177350	783.467	190.117	2196.95
E. coli pathotypes	STEC	Shiga toxin-producing E. coli	2019	Incidence	Rate per 100,000	LKA	Sri Lanka	South-East Asia	<5 years	1705721	1045.69	370.127	2521.73
E. coli pathotypes	STEC	Shiga toxin-producing E. coli	2019	Incidence	Rate per 100,000	LKA	Sri Lanka	South-East Asia	≥5 years	20627379	696.304	218.122	1651.83
E. coli pathotypes	STEC	Shiga toxin-producing E. coli	2019	Incidence	Rate per 100,000	LKA	Sri Lanka	South-East Asia	All ages	22333100	722.989	234.05	1682.36
E. coli pathotypes	STEC	Shiga toxin-producing E. coli	2019	Incidence	Rate per 100,000	LSO	Lesotho	Africa	<5 years	282980	1579.35	609.636	3405.61
E. coli pathotypes	STEC	Shiga toxin-producing E. coli	2019	Incidence	Rate per 100,000	LSO	Lesotho	Africa	≥5 years	1913737	3693.24	1369.58	7978.08
E. coli pathotypes	STEC	Shiga toxin-producing E. coli	2019	Incidence	Rate per 100,000	LSO	Lesotho	Africa	All ages	2196717	3420.93	1270.74	7359.99
E. coli pathotypes	STEC	Shiga toxin-producing E. coli	2019	Incidence	Rate per 100,000	LTU	Lithuania	Europe	<5 years	147713	301.661	139.689	567.697
E. coli pathotypes	STEC	Shiga toxin-producing E. coli	2019	Incidence	Rate per 100,000	LTU	Lithuania	Europe	≥5 years	2647395	59.0917	27.3635	111.205
E. coli pathotypes	STEC	Shiga toxin-producing E. coli	2019	Incidence	Rate per 100,000	LTU	Lithuania	Europe	All ages	2795108	71.9108	33.2996	135.329
E. coli pathotypes	STEC	Shiga toxin-producing E. coli	2019	Incidence	Rate per 100,000	LUX	Luxembourg	Europe	<5 years	32593	300.342	139.079	565.215
E. coli pathotypes	STEC	Shiga toxin-producing E. coli	2019	Incidence	Rate per 100,000	LUX	Luxembourg	Europe	≥5 years	581454	59.1062	27.3702	111.232
E. coli pathotypes	STEC	Shiga toxin-producing E. coli	2019	Incidence	Rate per 100,000	LUX	Luxembourg	Europe	All ages	614047	71.9108	33.2996	135.329
E. coli pathotypes	STEC	Shiga toxin-producing E. coli	2019	Incidence	Rate per 100,000	LVA	Latvia	Europe	<5 years	106168	288.365	133.533	542.676
E. coli pathotypes	STEC	Shiga toxin-producing E. coli	2019	Incidence	Rate per 100,000	LVA	Latvia	Europe	≥5 years	1814258	59.2441	27.4341	111.492
E. coli pathotypes	STEC	Shiga toxin-producing E. coli	2019	Incidence	Rate per 100,000	LVA	Latvia	Europe	All ages	1920426	71.9108	33.2996	135.329
E. coli pathotypes	STEC	Shiga toxin-producing E. coli	2019	Incidence	Rate per 100,000	MAR	Morocco	Eastern Mediterranean	<5 years	3280316	1087.49	334.339	2665.98
E. coli pathotypes	STEC	Shiga toxin-producing E. coli	2019	Incidence	Rate per 100,000	MAR	Morocco	Eastern Mediterranean	≥5 years	32747547	424.824	110.45	1176.29
E. coli pathotypes	STEC	Shiga toxin-producing E. coli	2019	Incidence	Rate per 100,000	MAR	Morocco	Eastern Mediterranean	All ages	36027863	485.16	130.354	1261.81
E. coli pathotypes	STEC	Shiga toxin-producing E. coli	2019	Incidence	Rate per 100,000	MCO	Monaco	Europe	<5 years	1771	346.058	160.248	651.249
E. coli pathotypes	STEC	Shiga toxin-producing E. coli	2019	Incidence	Rate per 100,000	MCO	Monaco	Europe	≥5 years	36673	58.6717	27.169	110.415
E. coli pathotypes	STEC	Shiga toxin-producing E. coli	2019	Incidence	Rate per 100,000	MCO	Monaco	Europe	All ages	38444	71.9108	33.2996	135.329
E. coli pathotypes	STEC	Shiga toxin-producing E. coli	2019	Incidence	Rate per 100,000	MDA	Moldova	Europe	<5 years	222540	1197.61	273.447	4060.41
E. coli pathotypes	STEC	Shiga toxin-producing E. coli	2019	Incidence	Rate per 100,000	MDA	Moldova	Europe	≥5 years	2912634	175.558	38.505	614.933
E. coli pathotypes	STEC	Shiga toxin-producing E. coli	2019	Incidence	Rate per 100,000	MDA	Moldova	Europe	All ages	3135174	248.105	57.5459	838.061
E. coli pathotypes	STEC	Shiga toxin-producing E. coli	2019	Incidence	Rate per 100,000	MDG	Madagascar	Africa	<5 years	4175876	2022.79	737.881	4319.9
E. coli pathotypes	STEC	Shiga toxin-producing E. coli	2019	Incidence	Rate per 100,000	MDG	Madagascar	Africa	≥5 years	23677239	3655.16	1112	8342.79
E. coli pathotypes	STEC	Shiga toxin-producing E. coli	2019	Incidence	Rate per 100,000	MDG	Madagascar	Africa	All ages	27853115	3410.43	1054.64	7756.51
E. coli pathotypes	STEC	Shiga toxin-producing E. coli	2019	Incidence	Rate per 100,000	MDV	Maldives	South-East Asia	<5 years	34997	1642.99	410.999	4616.05
E. coli pathotypes	STEC	Shiga toxin-producing E. coli	2019	Incidence	Rate per 100,000	MDV	Maldives	South-East Asia	≥5 years	445466	650.615	140.908	1749.36
E. coli pathotypes	STEC	Shiga toxin-producing E. coli	2019	Incidence	Rate per 100,000	MDV	Maldives	South-East Asia	All ages	480463	722.9	162.485	1927.23
E. coli pathotypes	STEC	Shiga toxin-producing E. coli	2019	Incidence	Rate per 100,000	MEX	Mexico	Americas	<5 years	10702771	505.409	119.723	1813.15
E. coli pathotypes	STEC	Shiga toxin-producing E. coli	2019	Incidence	Rate per 100,000	MEX	Mexico	Americas	≥5 years	114466264	240.082	49.5931	912.322
E. coli pathotypes	STEC	Shiga toxin-producing E. coli	2019	Incidence	Rate per 100,000	MEX	Mexico	Americas	All ages	125169035	262.769	55.3111	973.232
E. coli pathotypes	STEC	Shiga toxin-producing E. coli	2019	Incidence	Rate per 100,000	MHL	Marshall Islands	Western Pacific	<5 years	4785	325.755	76.3452	965.35
E. coli pathotypes	STEC	Shiga toxin-producing E. coli	2019	Incidence	Rate per 100,000	MHL	Marshall Islands	Western Pacific	≥5 years	39867	299.683	69.4344	969.025
E. coli pathotypes	STEC	Shiga toxin-producing E. coli	2019	Incidence	Rate per 100,000	MHL	Marshall Islands	Western Pacific	All ages	44652	302.477	71.8629	960.056
E. coli pathotypes	STEC	Shiga toxin-producing E. coli	2019	Incidence	Rate per 100,000	MKD	North Macedonia	Europe	<5 years	109876	566.512	135.596	1837.79
E. coli pathotypes	STEC	Shiga toxin-producing E. coli	2019	Incidence	Rate per 100,000	MKD	North Macedonia	Europe	≥5 years	1799215	45.0691	9.58309	135.71
E. coli pathotypes	STEC	Shiga toxin-producing E. coli	2019	Incidence	Rate per 100,000	MKD	North Macedonia	Europe	All ages	1909091	75.0803	17.6661	229.079
E. coli pathotypes	STEC	Shiga toxin-producing E. coli	2019	Incidence	Rate per 100,000	MLI	Mali	Africa	<5 years	3840464	1332.94	371.348	3461.61
E. coli pathotypes	STEC	Shiga toxin-producing E. coli	2019	Incidence	Rate per 100,000	MLI	Mali	Africa	≥5 years	16916564	3034.45	787.555	8291.03
E. coli pathotypes	STEC	Shiga toxin-producing E. coli	2019	Incidence	Rate per 100,000	MLI	Mali	Africa	All ages	20757028	2719.64	709.999	7388.59
E. coli pathotypes	STEC	Shiga toxin-producing E. coli	2019	Incidence	Rate per 100,000	MLT	Malta	Europe	<5 years	23503	334.74	155.007	629.948
E. coli pathotypes	STEC	Shiga toxin-producing E. coli	2019	Incidence	Rate per 100,000	MLT	Malta	Europe	≥5 years	470002	58.7677	27.2134	110.595
E. coli pathotypes	STEC	Shiga toxin-producing E. coli	2019	Incidence	Rate per 100,000	MLT	Malta	Europe	All ages	493505	71.9108	33.2996	135.329
E. coli pathotypes	STEC	Shiga toxin-producing E. coli	2019	Incidence	Rate per 100,000	MMR	Myanmar	South-East Asia	<5 years	4520173	2030.19	717.868	4598.03
E. coli pathotypes	STEC	Shiga toxin-producing E. coli	2019	Incidence	Rate per 100,000	MMR	Myanmar	South-East Asia	≥5 years	47935953	532.484	166.489	1251.53
E. coli pathotypes	STEC	Shiga toxin-producing E. coli	2019	Incidence	Rate per 100,000	MMR	Myanmar	South-East Asia	All ages	52456126	661.542	220.562	1510.62
E. coli pathotypes	STEC	Shiga toxin-producing E. coli	2019	Incidence	Rate per 100,000	MNE	Montenegro	Europe	<5 years	37093	405.015	94.6663	1306.54
E. coli pathotypes	STEC	Shiga toxin-producing E. coli	2019	Incidence	Rate per 100,000	MNE	Montenegro	Europe	≥5 years	576445	37.665	8.41853	115.239
E. coli pathotypes	STEC	Shiga toxin-producing E. coli	2019	Incidence	Rate per 100,000	MNE	Montenegro	Europe	All ages	613538	59.8741	14.3163	185.856
E. coli pathotypes	STEC	Shiga toxin-producing E. coli	2019	Incidence	Rate per 100,000	MNG	Mongolia	Western Pacific	<5 years	394080	111.868	21.8918	316.397
E. coli pathotypes	STEC	Shiga toxin-producing E. coli	2019	Incidence	Rate per 100,000	MNG	Mongolia	Western Pacific	≥5 years	2805489	20.9058	3.50253	59.4969
E. coli pathotypes	STEC	Shiga toxin-producing E. coli	2019	Incidence	Rate per 100,000	MNG	Mongolia	Western Pacific	All ages	3199569	32.1093	5.70783	93.4486
E. coli pathotypes	STEC	Shiga toxin-producing E. coli	2019	Incidence	Rate per 100,000	MOZ	Mozambique	Africa	<5 years	5115265	808.794	248.089	1959.25
E. coli pathotypes	STEC	Shiga toxin-producing E. coli	2019	Incidence	Rate per 100,000	MOZ	Mozambique	Africa	≥5 years	24329853	2088.69	505.346	5599.26
E. coli pathotypes	STEC	Shiga toxin-producing E. coli	2019	Incidence	Rate per 100,000	MOZ	Mozambique	Africa	All ages	29445118	1866.34	464.35	4963.85
E. coli pathotypes	STEC	Shiga toxin-producing E. coli	2019	Incidence	Rate per 100,000	MRT	Mauritania	Africa	<5 years	732762	2183.64	886.097	4326.22
E. coli pathotypes	STEC	Shiga toxin-producing E. coli	2019	Incidence	Rate per 100,000	MRT	Mauritania	Africa	≥5 years	3669228	3494.63	1308.06	7269.9
E. coli pathotypes	STEC	Shiga toxin-producing E. coli	2019	Incidence	Rate per 100,000	MRT	Mauritania	Africa	All ages	4401990	3276.4	1263.46	6874.89
E. coli pathotypes	STEC	Shiga toxin-producing E. coli	2019	Incidence	Rate per 100,000	MUS	Mauritius	Africa	<5 years	63157	2186.83	670.332	5490.8
E. coli pathotypes	STEC	Shiga toxin-producing E. coli	2019	Incidence	Rate per 100,000	MUS	Mauritius	Africa	≥5 years	1224584	739.878	214.102	1904.74
E. coli pathotypes	STEC	Shiga toxin-producing E. coli	2019	Incidence	Rate per 100,000	MUS	Mauritius	Africa	All ages	1287741	810.843	237.152	2068.14
E. coli pathotypes	STEC	Shiga toxin-producing E. coli	2019	Incidence	Rate per 100,000	MWI	Malawi	Africa	<5 years	2898210	1219.56	317.973	2973.37
E. coli pathotypes	STEC	Shiga toxin-producing E. coli	2019	Incidence	Rate per 100,000	MWI	Malawi	Africa	≥5 years	15875412	2224.06	519.421	5357.89
E. coli pathotypes	STEC	Shiga toxin-producing E. coli	2019	Incidence	Rate per 100,000	MWI	Malawi	Africa	All ages	18773622	2068.99	502.583	5042.56
E. coli pathotypes	STEC	Shiga toxin-producing E. coli	2019	Incidence	Rate per 100,000	MYS	Malaysia	Western Pacific	<5 years	2705586	679.315	154.222	1951.29
E. coli pathotypes	STEC	Shiga toxin-producing E. coli	2019	Incidence	Rate per 100,000	MYS	Malaysia	Western Pacific	≥5 years	30478653	523.128	110.69	1763.42
E. coli pathotypes	STEC	Shiga toxin-producing E. coli	2019	Incidence	Rate per 100,000	MYS	Malaysia	Western Pacific	All ages	33184239	535.862	116.727	1761.44
E. coli pathotypes	STEC	Shiga toxin-producing E. coli	2019	Incidence	Rate per 100,000	NAM	Namibia	Africa	<5 years	368977	1415.3	420.906	3534.54
E. coli pathotypes	STEC	Shiga toxin-producing E. coli	2019	Incidence	Rate per 100,000	NAM	Namibia	Africa	≥5 years	2244296	3737.97	1169.21	9650.17
E. coli pathotypes	STEC	Shiga toxin-producing E. coli	2019	Incidence	Rate per 100,000	NAM	Namibia	Africa	All ages	2613273	3410.03	1068.33	8665.71
E. coli pathotypes	STEC	Shiga toxin-producing E. coli	2019	Incidence	Rate per 100,000	NER	Niger	Africa	<5 years	4283452	2416.46	794.169	5247.83
E. coli pathotypes	STEC	Shiga toxin-producing E. coli	2019	Incidence	Rate per 100,000	NER	Niger	Africa	≥5 years	18284465	2484.2	689.134	6075.3
E. coli pathotypes	STEC	Shiga toxin-producing E. coli	2019	Incidence	Rate per 100,000	NER	Niger	Africa	All ages	22567917	2471.34	721.349	5913.94
E. coli pathotypes	STEC	Shiga toxin-producing E. coli	2019	Incidence	Rate per 100,000	NGA	Nigeria	Africa	<5 years	33440231	5354.47	1633.31	15505
E. coli pathotypes	STEC	Shiga toxin-producing E. coli	2019	Incidence	Rate per 100,000	NGA	Nigeria	Africa	≥5 years	173790220	3669.83	1015.03	11291.5
E. coli pathotypes	STEC	Shiga toxin-producing E. coli	2019	Incidence	Rate per 100,000	NGA	Nigeria	Africa	All ages	207230451	3941.68	1153.17	11880.3
E. coli pathotypes	STEC	Shiga toxin-producing E. coli	2019	Incidence	Rate per 100,000	NIC	Nicaragua	Americas	<5 years	670658	506.708	106.42	1411.8
E. coli pathotypes	STEC	Shiga toxin-producing E. coli	2019	Incidence	Rate per 100,000	NIC	Nicaragua	Americas	≥5 years	5771453	351.08	71.4723	1109.02
E. coli pathotypes	STEC	Shiga toxin-producing E. coli	2019	Incidence	Rate per 100,000	NIC	Nicaragua	Americas	All ages	6442111	367.281	77.7691	1130.45
E. coli pathotypes	STEC	Shiga toxin-producing E. coli	2019	Incidence	Rate per 100,000	NIU	Niue	Western Pacific	<5 years	127	74.743	32.4858	162.933
E. coli pathotypes	STEC	Shiga toxin-producing E. coli	2019	Incidence	Rate per 100,000	NIU	Niue	Western Pacific	≥5 years	1666	20.0036	8.69422	43.6059
E. coli pathotypes	STEC	Shiga toxin-producing E. coli	2019	Incidence	Rate per 100,000	NIU	Niue	Western Pacific	All ages	1793	23.8808	10.3794	52.058
E. coli pathotypes	STEC	Shiga toxin-producing E. coli	2019	Incidence	Rate per 100,000	NLD	Netherlands	Europe	<5 years	880146	316.49	146.556	595.604
E. coli pathotypes	STEC	Shiga toxin-producing E. coli	2019	Incidence	Rate per 100,000	NLD	Netherlands	Europe	≥5 years	16593186	58.9376	27.2921	110.915
E. coli pathotypes	STEC	Shiga toxin-producing E. coli	2019	Incidence	Rate per 100,000	NLD	Netherlands	Europe	All ages	17473332	71.9108	33.2996	135.329
E. coli pathotypes	STEC	Shiga toxin-producing E. coli	2019	Incidence	Rate per 100,000	NOR	Norway	Europe	<5 years	294851	288.074	133.398	542.128
E. coli pathotypes	STEC	Shiga toxin-producing E. coli	2019	Incidence	Rate per 100,000	NOR	Norway	Europe	≥5 years	5033196	59.2476	27.4357	111.498
E. coli pathotypes	STEC	Shiga toxin-producing E. coli	2019	Incidence	Rate per 100,000	NOR	Norway	Europe	All ages	5328047	71.9108	33.2996	135.329
E. coli pathotypes	STEC	Shiga toxin-producing E. coli	2019	Incidence	Rate per 100,000	NPL	Nepal	South-East Asia	<5 years	2903959	606.574	137.388	1501.3
E. coli pathotypes	STEC	Shiga toxin-producing E. coli	2019	Incidence	Rate per 100,000	NPL	Nepal	South-East Asia	≥5 years	25225446	758.099	168.82	1987.34
E. coli pathotypes	STEC	Shiga toxin-producing E. coli	2019	Incidence	Rate per 100,000	NPL	Nepal	South-East Asia	All ages	28129405	742.456	165.995	1934.7
E. coli pathotypes	STEC	Shiga toxin-producing E. coli	2019	Incidence	Rate per 100,000	NRU	Nauru	Western Pacific	<5 years	1490	41.0312	17.8336	89.4444
E. coli pathotypes	STEC	Shiga toxin-producing E. coli	2019	Incidence	Rate per 100,000	NRU	Nauru	Western Pacific	≥5 years	10058	21.3401	9.27513	46.5195
E. coli pathotypes	STEC	Shiga toxin-producing E. coli	2019	Incidence	Rate per 100,000	NRU	Nauru	Western Pacific	All ages	11548	23.8808	10.3794	52.058
E. coli pathotypes	STEC	Shiga toxin-producing E. coli	2019	Incidence	Rate per 100,000	NZL	New Zealand	Western Pacific	<5 years	305347	85.6898	37.2437	186.796
E. coli pathotypes	STEC	Shiga toxin-producing E. coli	2019	Incidence	Rate per 100,000	NZL	New Zealand	Western Pacific	≥5 years	4636949	19.8106	8.61036	43.1854
E. coli pathotypes	STEC	Shiga toxin-producing E. coli	2019	Incidence	Rate per 100,000	NZL	New Zealand	Western Pacific	All ages	4942296	23.8808	10.3794	52.058
E. coli pathotypes	STEC	Shiga toxin-producing E. coli	2019	Incidence	Rate per 100,000	OMN	Oman	Eastern Mediterranean	<5 years	434502	155.693	45.2371	450.531
E. coli pathotypes	STEC	Shiga toxin-producing E. coli	2019	Incidence	Rate per 100,000	OMN	Oman	Eastern Mediterranean	≥5 years	4176777	56.8628	16.5216	164.544
E. coli pathotypes	STEC	Shiga toxin-producing E. coli	2019	Incidence	Rate per 100,000	OMN	Oman	Eastern Mediterranean	All ages	4611279	66.1751	19.2274	191.492
E. coli pathotypes	STEC	Shiga toxin-producing E. coli	2019	Incidence	Rate per 100,000	PAK	Pakistan	Eastern Mediterranean	<5 years	30792794	2400.34	650.913	6306.17
E. coli pathotypes	STEC	Shiga toxin-producing E. coli	2019	Incidence	Rate per 100,000	PAK	Pakistan	Eastern Mediterranean	≥5 years	198033179	1995.13	458.484	5210.84
E. coli pathotypes	STEC	Shiga toxin-producing E. coli	2019	Incidence	Rate per 100,000	PAK	Pakistan	Eastern Mediterranean	All ages	228825973	2049.66	492.562	5480.8
E. coli pathotypes	STEC	Shiga toxin-producing E. coli	2019	Incidence	Rate per 100,000	PAN	Panama	Americas	<5 years	387101	265.412	117.507	454.573
E. coli pathotypes	STEC	Shiga toxin-producing E. coli	2019	Incidence	Rate per 100,000	PAN	Panama	Americas	≥5 years	3815072	94.5475	41.8594	161.932
E. coli pathotypes	STEC	Shiga toxin-producing E. coli	2019	Incidence	Rate per 100,000	PAN	Panama	Americas	All ages	4202173	110.287	48.828	188.89
E. coli pathotypes	STEC	Shiga toxin-producing E. coli	2019	Incidence	Rate per 100,000	PER	Peru	Americas	<5 years	2711261	599.591	169.547	1436.9
E. coli pathotypes	STEC	Shiga toxin-producing E. coli	2019	Incidence	Rate per 100,000	PER	Peru	Americas	≥5 years	29527418	337.49	77.0714	904.918
E. coli pathotypes	STEC	Shiga toxin-producing E. coli	2019	Incidence	Rate per 100,000	PER	Peru	Americas	All ages	32238679	359.532	83.6162	947.822
E. coli pathotypes	STEC	Shiga toxin-producing E. coli	2019	Incidence	Rate per 100,000	PHL	Philippines	Western Pacific	<5 years	11449018	1032.54	195.974	2887.6
E. coli pathotypes	STEC	Shiga toxin-producing E. coli	2019	Incidence	Rate per 100,000	PHL	Philippines	Western Pacific	≥5 years	98682395	361.749	59.5714	1037.71
E. coli pathotypes	STEC	Shiga toxin-producing E. coli	2019	Incidence	Rate per 100,000	PHL	Philippines	Western Pacific	All ages	110131413	431.483	76.1508	1226.69
E. coli pathotypes	STEC	Shiga toxin-producing E. coli	2019	Incidence	Rate per 100,000	PLW	Palau	Western Pacific	<5 years	1089	426.388	87.6296	1373.3
E. coli pathotypes	STEC	Shiga toxin-producing E. coli	2019	Incidence	Rate per 100,000	PLW	Palau	Western Pacific	≥5 years	16719	304.377	56.5904	1033
E. coli pathotypes	STEC	Shiga toxin-producing E. coli	2019	Incidence	Rate per 100,000	PLW	Palau	Western Pacific	All ages	17808	311.838	58.9373	1053.5
E. coli pathotypes	STEC	Shiga toxin-producing E. coli	2019	Incidence	Rate per 100,000	PNG	Papua New Guinea	Western Pacific	<5 years	1190307	1466.53	276.484	4186.17
E. coli pathotypes	STEC	Shiga toxin-producing E. coli	2019	Incidence	Rate per 100,000	PNG	Papua New Guinea	Western Pacific	≥5 years	8311884	657.99	113.534	1856.32
E. coli pathotypes	STEC	Shiga toxin-producing E. coli	2019	Incidence	Rate per 100,000	PNG	Papua New Guinea	Western Pacific	All ages	9502191	759.273	133.462	2160.15
E. coli pathotypes	STEC	Shiga toxin-producing E. coli	2019	Incidence	Rate per 100,000	POL	Poland	Europe	<5 years	1903074	320.273	148.308	602.723
E. coli pathotypes	STEC	Shiga toxin-producing E. coli	2019	Incidence	Rate per 100,000	POL	Poland	Europe	≥5 years	36329745	58.9007	27.275	110.846
E. coli pathotypes	STEC	Shiga toxin-producing E. coli	2019	Incidence	Rate per 100,000	POL	Poland	Europe	All ages	38232819	71.9108	33.2996	135.329
E. coli pathotypes	STEC	Shiga toxin-producing E. coli	2019	Incidence	Rate per 100,000	PRK	North Korea	South-East Asia	<5 years	1695520	1417.83	502.956	3406.01
E. coli pathotypes	STEC	Shiga toxin-producing E. coli	2019	Incidence	Rate per 100,000	PRK	North Korea	South-East Asia	≥5 years	24290592	907.797	279.994	2209.95
E. coli pathotypes	STEC	Shiga toxin-producing E. coli	2019	Incidence	Rate per 100,000	PRK	North Korea	South-East Asia	All ages	25986112	941.075	299.357	2270.44
E. coli pathotypes	STEC	Shiga toxin-producing E. coli	2019	Incidence	Rate per 100,000	PRT	Portugal	Europe	<5 years	428516	384.078	177.854	722.798
E. coli pathotypes	STEC	Shiga toxin-producing E. coli	2019	Incidence	Rate per 100,000	PRT	Portugal	Europe	≥5 years	9895463	58.3926	27.0397	109.889
E. coli pathotypes	STEC	Shiga toxin-producing E. coli	2019	Incidence	Rate per 100,000	PRT	Portugal	Europe	All ages	10323979	71.9108	33.2996	135.329
E. coli pathotypes	STEC	Shiga toxin-producing E. coli	2019	Incidence	Rate per 100,000	PRY	Paraguay	Americas	<5 years	680790	339.171	122.372	784.843
E. coli pathotypes	STEC	Shiga toxin-producing E. coli	2019	Incidence	Rate per 100,000	PRY	Paraguay	Americas	≥5 years	5790809	178.706	54.0367	447.122
E. coli pathotypes	STEC	Shiga toxin-producing E. coli	2019	Incidence	Rate per 100,000	PRY	Paraguay	Americas	All ages	6471599	195.586	61.6709	482.628
E. coli pathotypes	STEC	Shiga toxin-producing E. coli	2019	Incidence	Rate per 100,000	QAT	Qatar	Eastern Mediterranean	<5 years	145340	280.593	81.5271	811.956
E. coli pathotypes	STEC	Shiga toxin-producing E. coli	2019	Incidence	Rate per 100,000	QAT	Qatar	Eastern Mediterranean	≥5 years	2634518	54.3462	15.7904	157.262
E. coli pathotypes	STEC	Shiga toxin-producing E. coli	2019	Incidence	Rate per 100,000	QAT	Qatar	Eastern Mediterranean	All ages	2779858	66.1751	19.2274	191.492
E. coli pathotypes	STEC	Shiga toxin-producing E. coli	2019	Incidence	Rate per 100,000	ROU	Romania	Europe	<5 years	1011164	308.223	142.728	580.047
E. coli pathotypes	STEC	Shiga toxin-producing E. coli	2019	Incidence	Rate per 100,000	ROU	Romania	Europe	≥5 years	18538878	59.0216	27.331	111.073
E. coli pathotypes	STEC	Shiga toxin-producing E. coli	2019	Incidence	Rate per 100,000	ROU	Romania	Europe	All ages	19550042	71.9108	33.2996	135.329
E. coli pathotypes	STEC	Shiga toxin-producing E. coli	2019	Incidence	Rate per 100,000	RUS	Russia	Europe	<5 years	9070533	982.19	229.753	3245.54
E. coli pathotypes	STEC	Shiga toxin-producing E. coli	2019	Incidence	Rate per 100,000	RUS	Russia	Europe	≥5 years	137440976	310.834	69.8194	914.478
E. coli pathotypes	STEC	Shiga toxin-producing E. coli	2019	Incidence	Rate per 100,000	RUS	Russia	Europe	All ages	146511509	352.397	80.7341	1054.81
E. coli pathotypes	STEC	Shiga toxin-producing E. coli	2019	Incidence	Rate per 100,000	RWA	Rwanda	Africa	<5 years	1801527	1030.53	305.102	2474.32
E. coli pathotypes	STEC	Shiga toxin-producing E. coli	2019	Incidence	Rate per 100,000	RWA	Rwanda	Africa	≥5 years	10830061	2126.19	549.696	5406.68
E. coli pathotypes	STEC	Shiga toxin-producing E. coli	2019	Incidence	Rate per 100,000	RWA	Rwanda	Africa	All ages	12631588	1969.93	512.701	5026.6
E. coli pathotypes	STEC	Shiga toxin-producing E. coli	2019	Incidence	Rate per 100,000	SAU	Saudi Arabia	Eastern Mediterranean	<5 years	2831189	156.158	45.3722	451.877
E. coli pathotypes	STEC	Shiga toxin-producing E. coli	2019	Incidence	Rate per 100,000	SAU	Saudi Arabia	Eastern Mediterranean	≥5 years	27305409	56.8451	16.5165	164.493
E. coli pathotypes	STEC	Shiga toxin-producing E. coli	2019	Incidence	Rate per 100,000	SAU	Saudi Arabia	Eastern Mediterranean	All ages	30136598	66.1751	19.2274	191.492
E. coli pathotypes	STEC	Shiga toxin-producing E. coli	2019	Incidence	Rate per 100,000	SDN	Sudan	Eastern Mediterranean	<5 years	6987509	2587.72	701.843	6962.18
E. coli pathotypes	STEC	Shiga toxin-producing E. coli	2019	Incidence	Rate per 100,000	SDN	Sudan	Eastern Mediterranean	≥5 years	37934545	1341.76	329.416	3854.36
E. coli pathotypes	STEC	Shiga toxin-producing E. coli	2019	Incidence	Rate per 100,000	SDN	Sudan	Eastern Mediterranean	All ages	44922054	1535.57	410.091	4160.27
E. coli pathotypes	STEC	Shiga toxin-producing E. coli	2019	Incidence	Rate per 100,000	SEAR	South-East Asian Region	South-East Asia	<5 years	173660833	1339.32	489.81	3284.26
E. coli pathotypes	STEC	Shiga toxin-producing E. coli	2019	Incidence	Rate per 100,000	SEAR	South-East Asian Region	South-East Asia	≥5 years	1846760890	1801.76	572.927	4851.07
E. coli pathotypes	STEC	Shiga toxin-producing E. coli	2019	Incidence	Rate per 100,000	SEAR	South-East Asian Region	South-East Asia	All ages	2020421723	1762.01	568.161	4694.55
E. coli pathotypes	STEC	Shiga toxin-producing E. coli	2019	Incidence	Rate per 100,000	SEN	Senegal	Africa	<5 years	2392268	1615.54	307.519	4325.66
E. coli pathotypes	STEC	Shiga toxin-producing E. coli	2019	Incidence	Rate per 100,000	SEN	Senegal	Africa	≥5 years	13741736	2518.99	471.549	6597.37
E. coli pathotypes	STEC	Shiga toxin-producing E. coli	2019	Incidence	Rate per 100,000	SEN	Senegal	Africa	All ages	16134004	2385.03	451.096	6177.64
E. coli pathotypes	STEC	Shiga toxin-producing E. coli	2019	Incidence	Rate per 100,000	SGP	Singapore	Western Pacific	<5 years	235509	127.174	55.2743	277.229
E. coli pathotypes	STEC	Shiga toxin-producing E. coli	2019	Incidence	Rate per 100,000	SGP	Singapore	Western Pacific	≥5 years	5421844	19.394	8.4293	42.2772
E. coli pathotypes	STEC	Shiga toxin-producing E. coli	2019	Incidence	Rate per 100,000	SGP	Singapore	Western Pacific	All ages	5657353	23.8808	10.3794	52.058
E. coli pathotypes	STEC	Shiga toxin-producing E. coli	2019	Incidence	Rate per 100,000	SLB	Solomon Islands	Western Pacific	<5 years	102478	496.726	92.4604	1374.7
E. coli pathotypes	STEC	Shiga toxin-producing E. coli	2019	Incidence	Rate per 100,000	SLB	Solomon Islands	Western Pacific	≥5 years	618343	604.626	106.35	1707.2
E. coli pathotypes	STEC	Shiga toxin-producing E. coli	2019	Incidence	Rate per 100,000	SLB	Solomon Islands	Western Pacific	All ages	720821	589.286	104.4	1662.24
E. coli pathotypes	STEC	Shiga toxin-producing E. coli	2019	Incidence	Rate per 100,000	SLE	Sierra Leone	Africa	<5 years	1108953	1358.59	406.935	3207.2
E. coli pathotypes	STEC	Shiga toxin-producing E. coli	2019	Incidence	Rate per 100,000	SLE	Sierra Leone	Africa	≥5 years	6533623	2856.18	751.897	7322.35
E. coli pathotypes	STEC	Shiga toxin-producing E. coli	2019	Incidence	Rate per 100,000	SLE	Sierra Leone	Africa	All ages	7642576	2638.88	719.805	6626.1
E. coli pathotypes	STEC	Shiga toxin-producing E. coli	2019	Incidence	Rate per 100,000	SLV	El Salvador	Americas	<5 years	534840	564.062	205.499	1312.49
E. coli pathotypes	STEC	Shiga toxin-producing E. coli	2019	Incidence	Rate per 100,000	SLV	El Salvador	Americas	≥5 years	5686636	341.607	101.458	839.885
E. coli pathotypes	STEC	Shiga toxin-producing E. coli	2019	Incidence	Rate per 100,000	SLV	El Salvador	Americas	All ages	6221476	360.73	112.262	880.162
E. coli pathotypes	STEC	Shiga toxin-producing E. coli	2019	Incidence	Rate per 100,000	SMR	San Marino	Europe	<5 years	1346	409.704	189.721	771.023
E. coli pathotypes	STEC	Shiga toxin-producing E. coli	2019	Incidence	Rate per 100,000	SMR	San Marino	Europe	≥5 years	33246	58.2349	26.9667	109.592
E. coli pathotypes	STEC	Shiga toxin-producing E. coli	2019	Incidence	Rate per 100,000	SMR	San Marino	Europe	All ages	34592	71.9108	33.2996	135.329
E. coli pathotypes	STEC	Shiga toxin-producing E. coli	2019	Incidence	Rate per 100,000	SOM	Somalia	Eastern Mediterranean	<5 years	3020368	1529.88	454.983	3731.07
E. coli pathotypes	STEC	Shiga toxin-producing E. coli	2019	Incidence	Rate per 100,000	SOM	Somalia	Eastern Mediterranean	≥5 years	12709666	2274.45	609.564	5986.51
E. coli pathotypes	STEC	Shiga toxin-producing E. coli	2019	Incidence	Rate per 100,000	SOM	Somalia	Eastern Mediterranean	All ages	15730034	2131.48	609.353	5576.99
E. coli pathotypes	STEC	Shiga toxin-producing E. coli	2019	Incidence	Rate per 100,000	SRB	Serbia	Europe	<5 years	325688	495.732	114.34	1622.19
E. coli pathotypes	STEC	Shiga toxin-producing E. coli	2019	Incidence	Rate per 100,000	SRB	Serbia	Europe	≥5 years	6667494	65.5387	14.7879	198.726
E. coli pathotypes	STEC	Shiga toxin-producing E. coli	2019	Incidence	Rate per 100,000	SRB	Serbia	Europe	All ages	6993182	85.5737	19.4845	261.975
E. coli pathotypes	STEC	Shiga toxin-producing E. coli	2019	Incidence	Rate per 100,000	SSD	South Sudan	Africa	<5 years	1447106	2616.31	954.581	5477.39
E. coli pathotypes	STEC	Shiga toxin-producing E. coli	2019	Incidence	Rate per 100,000	SSD	South Sudan	Africa	≥5 years	8838828	4137.26	1229.76	9460.85
E. coli pathotypes	STEC	Shiga toxin-producing E. coli	2019	Incidence	Rate per 100,000	SSD	South Sudan	Africa	All ages	10285934	3923.28	1209.87	8851.21
E. coli pathotypes	STEC	Shiga toxin-producing E. coli	2019	Incidence	Rate per 100,000	STP	Sao Tome and Principe	Africa	<5 years	29948	475.662	163.109	1079.32
E. coli pathotypes	STEC	Shiga toxin-producing E. coli	2019	Incidence	Rate per 100,000	STP	Sao Tome and Principe	Africa	≥5 years	181837	1321.22	438.749	3053.99
E. coli pathotypes	STEC	Shiga toxin-producing E. coli	2019	Incidence	Rate per 100,000	STP	Sao Tome and Principe	Africa	All ages	211785	1201.65	401.856	2766.11
E. coli pathotypes	STEC	Shiga toxin-producing E. coli	2019	Incidence	Rate per 100,000	SUR	Suriname	Americas	<5 years	54546	397.646	104.533	1140.77
E. coli pathotypes	STEC	Shiga toxin-producing E. coli	2019	Incidence	Rate per 100,000	SUR	Suriname	Americas	≥5 years	547849	510.97	122.613	1441.54
E. coli pathotypes	STEC	Shiga toxin-producing E. coli	2019	Incidence	Rate per 100,000	SUR	Suriname	Americas	All ages	602395	500.709	120.12	1397.98
E. coli pathotypes	STEC	Shiga toxin-producing E. coli	2019	Incidence	Rate per 100,000	SVK	Slovakia	Europe	<5 years	291536	297.847	137.923	560.52
E. coli pathotypes	STEC	Shiga toxin-producing E. coli	2019	Incidence	Rate per 100,000	SVK	Slovakia	Europe	≥5 years	5155329	59.134	27.383	111.285
E. coli pathotypes	STEC	Shiga toxin-producing E. coli	2019	Incidence	Rate per 100,000	SVK	Slovakia	Europe	All ages	5446865	71.9108	33.2996	135.329
E. coli pathotypes	STEC	Shiga toxin-producing E. coli	2019	Incidence	Rate per 100,000	SVN	Slovenia	Europe	<5 years	102304	323.521	149.812	608.837
E. coli pathotypes	STEC	Shiga toxin-producing E. coli	2019	Incidence	Rate per 100,000	SVN	Slovenia	Europe	≥5 years	1973836	58.8698	27.2607	110.787
E. coli pathotypes	STEC	Shiga toxin-producing E. coli	2019	Incidence	Rate per 100,000	SVN	Slovenia	Europe	All ages	2076140	71.9108	33.2996	135.329
E. coli pathotypes	STEC	Shiga toxin-producing E. coli	2019	Incidence	Rate per 100,000	SWE	Sweden	Europe	<5 years	604505	269.793	124.933	507.725
E. coli pathotypes	STEC	Shiga toxin-producing E. coli	2019	Incidence	Rate per 100,000	SWE	Sweden	Europe	≥5 years	9625869	59.4838	27.545	111.943
E. coli pathotypes	STEC	Shiga toxin-producing E. coli	2019	Incidence	Rate per 100,000	SWE	Sweden	Europe	All ages	10230374	71.9108	33.2996	135.329
E. coli pathotypes	STEC	Shiga toxin-producing E. coli	2019	Incidence	Rate per 100,000	SWZ	Eswatini	Africa	<5 years	143199	1514.9	572.983	3240.17
E. coli pathotypes	STEC	Shiga toxin-producing E. coli	2019	Incidence	Rate per 100,000	SWZ	Eswatini	Africa	≥5 years	1031150	3678.92	1338.6	8099.93
E. coli pathotypes	STEC	Shiga toxin-producing E. coli	2019	Incidence	Rate per 100,000	SWZ	Eswatini	Africa	All ages	1174349	3415.04	1269.09	7453.88
E. coli pathotypes	STEC	Shiga toxin-producing E. coli	2019	Incidence	Rate per 100,000	SYC	Seychelles	Africa	<5 years	8505	1167.03	354.153	3038.63
E. coli pathotypes	STEC	Shiga toxin-producing E. coli	2019	Incidence	Rate per 100,000	SYC	Seychelles	Africa	≥5 years	107838	769.714	221.709	2012.76
E. coli pathotypes	STEC	Shiga toxin-producing E. coli	2019	Incidence	Rate per 100,000	SYC	Seychelles	Africa	All ages	116343	798.759	232.428	2087.34
E. coli pathotypes	STEC	Shiga toxin-producing E. coli	2019	Incidence	Rate per 100,000	SYR	Syria	Eastern Mediterranean	<5 years	1927973	896.16	251.803	2230.64
E. coli pathotypes	STEC	Shiga toxin-producing E. coli	2019	Incidence	Rate per 100,000	SYR	Syria	Eastern Mediterranean	≥5 years	18028189	829.442	209.148	2220.96
E. coli pathotypes	STEC	Shiga toxin-producing E. coli	2019	Incidence	Rate per 100,000	SYR	Syria	Eastern Mediterranean	All ages	19956162	835.888	222.97	2210.2
E. coli pathotypes	STEC	Shiga toxin-producing E. coli	2019	Incidence	Rate per 100,000	TCD	Chad	Africa	<5 years	3142770	3330.9	1238.21	7236.23
E. coli pathotypes	STEC	Shiga toxin-producing E. coli	2019	Incidence	Rate per 100,000	TCD	Chad	Africa	≥5 years	13291918	3117.35	947.634	7324.4
E. coli pathotypes	STEC	Shiga toxin-producing E. coli	2019	Incidence	Rate per 100,000	TCD	Chad	Africa	All ages	16434688	3158.18	1017.93	7063.1
E. coli pathotypes	STEC	Shiga toxin-producing E. coli	2019	Incidence	Rate per 100,000	TGO	Togo	Africa	<5 years	1268968	2022.8	685.979	4539.65
E. coli pathotypes	STEC	Shiga toxin-producing E. coli	2019	Incidence	Rate per 100,000	TGO	Togo	Africa	≥5 years	7091290	2607.51	736.608	6519.67
E. coli pathotypes	STEC	Shiga toxin-producing E. coli	2019	Incidence	Rate per 100,000	TGO	Togo	Africa	All ages	8360258	2518.76	730.292	6225.67
E. coli pathotypes	STEC	Shiga toxin-producing E. coli	2019	Incidence	Rate per 100,000	THA	Thailand	South-East Asia	<5 years	3577761	704.963	126.848	1900.57
E. coli pathotypes	STEC	Shiga toxin-producing E. coli	2019	Incidence	Rate per 100,000	THA	Thailand	South-East Asia	≥5 years	67883482	539.697	87.9789	1511.49
E. coli pathotypes	STEC	Shiga toxin-producing E. coli	2019	Incidence	Rate per 100,000	THA	Thailand	South-East Asia	All ages	71461243	547.972	89.0361	1546.77
E. coli pathotypes	STEC	Shiga toxin-producing E. coli	2019	Incidence	Rate per 100,000	TJK	Tajikistan	Europe	<5 years	1329136	1176.19	242.51	4087.19
E. coli pathotypes	STEC	Shiga toxin-producing E. coli	2019	Incidence	Rate per 100,000	TJK	Tajikistan	Europe	≥5 years	8089439	599.584	124.608	1908.24
E. coli pathotypes	STEC	Shiga toxin-producing E. coli	2019	Incidence	Rate per 100,000	TJK	Tajikistan	Europe	All ages	9418575	680.954	141.906	2138.31
E. coli pathotypes	STEC	Shiga toxin-producing E. coli	2019	Incidence	Rate per 100,000	TKM	Turkmenistan	Europe	<5 years	816253	530.473	124.814	1629.22
E. coli pathotypes	STEC	Shiga toxin-producing E. coli	2019	Incidence	Rate per 100,000	TKM	Turkmenistan	Europe	≥5 years	5913686	238.382	52.4705	719.526
E. coli pathotypes	STEC	Shiga toxin-producing E. coli	2019	Incidence	Rate per 100,000	TKM	Turkmenistan	Europe	All ages	6729939	273.809	63.4442	809.636
E. coli pathotypes	STEC	Shiga toxin-producing E. coli	2019	Incidence	Rate per 100,000	TLS	Timor-Leste	South-East Asia	<5 years	162064	1930.74	674.27	4389.11
E. coli pathotypes	STEC	Shiga toxin-producing E. coli	2019	Incidence	Rate per 100,000	TLS	Timor-Leste	South-East Asia	≥5 years	1126251	969.617	310.736	2204.9
E. coli pathotypes	STEC	Shiga toxin-producing E. coli	2019	Incidence	Rate per 100,000	TLS	Timor-Leste	South-East Asia	All ages	1288315	1090.52	364.062	2460.13
E. coli pathotypes	STEC	Shiga toxin-producing E. coli	2019	Incidence	Rate per 100,000	TON	Tonga	Western Pacific	<5 years	12799	381.574	88.5806	1077.64
E. coli pathotypes	STEC	Shiga toxin-producing E. coli	2019	Incidence	Rate per 100,000	TON	Tonga	Western Pacific	≥5 years	92844	515.921	111.44	1722.92
E. coli pathotypes	STEC	Shiga toxin-producing E. coli	2019	Incidence	Rate per 100,000	TON	Tonga	Western Pacific	All ages	105643	499.645	109.572	1619.01
E. coli pathotypes	STEC	Shiga toxin-producing E. coli	2019	Incidence	Rate per 100,000	TTO	Trinidad and Tobago	Americas	<5 years	91577	398.191	176.293	681.985
E. coli pathotypes	STEC	Shiga toxin-producing E. coli	2019	Incidence	Rate per 100,000	TTO	Trinidad and Tobago	Americas	≥5 years	1399866	91.4532	40.4895	156.633
E. coli pathotypes	STEC	Shiga toxin-producing E. coli	2019	Incidence	Rate per 100,000	TTO	Trinidad and Tobago	Americas	All ages	1491443	110.287	48.828	188.89
E. coli pathotypes	STEC	Shiga toxin-producing E. coli	2019	Incidence	Rate per 100,000	TUN	Tunisia	Eastern Mediterranean	<5 years	1058126	1371.01	466.81	3217.5
E. coli pathotypes	STEC	Shiga toxin-producing E. coli	2019	Incidence	Rate per 100,000	TUN	Tunisia	Eastern Mediterranean	≥5 years	10763102	844.686	279.388	2027.07
E. coli pathotypes	STEC	Shiga toxin-producing E. coli	2019	Incidence	Rate per 100,000	TUN	Tunisia	Eastern Mediterranean	All ages	11821228	891.797	307.574	2135.87
E. coli pathotypes	STEC	Shiga toxin-producing E. coli	2019	Incidence	Rate per 100,000	TUR	Turkey	Europe	<5 years	6940887	1257.9	242.133	3951.27
E. coli pathotypes	STEC	Shiga toxin-producing E. coli	2019	Incidence	Rate per 100,000	TUR	Turkey	Europe	≥5 years	78015962	854.784	161.79	2457.43
E. coli pathotypes	STEC	Shiga toxin-producing E. coli	2019	Incidence	Rate per 100,000	TUR	Turkey	Europe	All ages	84956849	887.718	167.049	2572.63
E. coli pathotypes	STEC	Shiga toxin-producing E. coli	2019	Incidence	Rate per 100,000	TUV	Tuvalu	Western Pacific	<5 years	1176	294.962	70.0421	845.949
E. coli pathotypes	STEC	Shiga toxin-producing E. coli	2019	Incidence	Rate per 100,000	TUV	Tuvalu	Western Pacific	≥5 years	9494	358.067	77.2422	1188.21
E. coli pathotypes	STEC	Shiga toxin-producing E. coli	2019	Incidence	Rate per 100,000	TUV	Tuvalu	Western Pacific	All ages	10670	351.112	78.4503	1131.68
E. coli pathotypes	STEC	Shiga toxin-producing E. coli	2019	Incidence	Rate per 100,000	TZA	Tanzania	Africa	<5 years	9726306	979.931	317.073	2314.23
E. coli pathotypes	STEC	Shiga toxin-producing E. coli	2019	Incidence	Rate per 100,000	TZA	Tanzania	Africa	≥5 years	48572067	2786.56	821.099	6848.63
E. coli pathotypes	STEC	Shiga toxin-producing E. coli	2019	Incidence	Rate per 100,000	TZA	Tanzania	Africa	All ages	58298373	2485.15	742.148	6104.59
E. coli pathotypes	STEC	Shiga toxin-producing E. coli	2019	Incidence	Rate per 100,000	UGA	Uganda	Africa	<5 years	7172275	1281.49	411.951	2856.28
E. coli pathotypes	STEC	Shiga toxin-producing E. coli	2019	Incidence	Rate per 100,000	UGA	Uganda	Africa	≥5 years	35090226	2649.36	704.595	6527.8
E. coli pathotypes	STEC	Shiga toxin-producing E. coli	2019	Incidence	Rate per 100,000	UGA	Uganda	Africa	All ages	42262501	2417.22	668.734	5928.08
E. coli pathotypes	STEC	Shiga toxin-producing E. coli	2019	Incidence	Rate per 100,000	UKR	Ukraine	Europe	<5 years	2118881	589.805	139.116	1971.02
E. coli pathotypes	STEC	Shiga toxin-producing E. coli	2019	Incidence	Rate per 100,000	UKR	Ukraine	Europe	≥5 years	42960165	241.497	53.051	841.309
E. coli pathotypes	STEC	Shiga toxin-producing E. coli	2019	Incidence	Rate per 100,000	UKR	Ukraine	Europe	All ages	45079046	257.869	56.5008	904.523
E. coli pathotypes	STEC	Shiga toxin-producing E. coli	2019	Incidence	Rate per 100,000	URY	Uruguay	Americas	<5 years	222644	373.009	165.144	638.856
E. coli pathotypes	STEC	Shiga toxin-producing E. coli	2019	Incidence	Rate per 100,000	URY	Uruguay	Americas	≥5 years	3174076	91.8589	40.6691	157.328
E. coli pathotypes	STEC	Shiga toxin-producing E. coli	2019	Incidence	Rate per 100,000	URY	Uruguay	Americas	All ages	3396720	110.287	48.828	188.89
E. coli pathotypes	STEC	Shiga toxin-producing E. coli	2019	Incidence	Rate per 100,000	USA	United States	Americas	<5 years	19835284	414.703	183.603	710.265
E. coli pathotypes	STEC	Shiga toxin-producing E. coli	2019	Incidence	Rate per 100,000	USA	United States	Americas	≥5 years	316602421	91.2156	40.3843	156.226
E. coli pathotypes	STEC	Shiga toxin-producing E. coli	2019	Incidence	Rate per 100,000	USA	United States	Americas	All ages	336437705	110.287	48.828	188.89
E. coli pathotypes	STEC	Shiga toxin-producing E. coli	2019	Incidence	Rate per 100,000	UZB	Uzbekistan	Europe	<5 years	3644738	200.005	51.8585	673.926
E. coli pathotypes	STEC	Shiga toxin-producing E. coli	2019	Incidence	Rate per 100,000	UZB	Uzbekistan	Europe	≥5 years	29015560	93.8017	21.0343	306.221
E. coli pathotypes	STEC	Shiga toxin-producing E. coli	2019	Incidence	Rate per 100,000	UZB	Uzbekistan	Europe	All ages	32660298	105.653	24.2188	343.913
E. coli pathotypes	STEC	Shiga toxin-producing E. coli	2019	Incidence	Rate per 100,000	VCT	Saint Vincent and the Grenadines	Americas	<5 years	7699	395.678	106.916	1149.28
E. coli pathotypes	STEC	Shiga toxin-producing E. coli	2019	Incidence	Rate per 100,000	VCT	Saint Vincent and the Grenadines	Americas	≥5 years	96852	544.305	133.733	1523.08
E. coli pathotypes	STEC	Shiga toxin-producing E. coli	2019	Incidence	Rate per 100,000	VCT	Saint Vincent and the Grenadines	Americas	All ages	104551	533.36	131.686	1487.19
E. coli pathotypes	STEC	Shiga toxin-producing E. coli	2019	Incidence	Rate per 100,000	VEN	Venezuela	Americas	<5 years	2589002	926.158	147.66	2995.97
E. coli pathotypes	STEC	Shiga toxin-producing E. coli	2019	Incidence	Rate per 100,000	VEN	Venezuela	Americas	≥5 years	26699441	846.917	129.13	2629.44
E. coli pathotypes	STEC	Shiga toxin-producing E. coli	2019	Incidence	Rate per 100,000	VEN	Venezuela	Americas	All ages	29288443	853.922	134.536	2653.03
E. coli pathotypes	STEC	Shiga toxin-producing E. coli	2019	Incidence	Rate per 100,000	VNM	Vietnam	Western Pacific	<5 years	8059756	1030.95	198.049	2953.69
E. coli pathotypes	STEC	Shiga toxin-producing E. coli	2019	Incidence	Rate per 100,000	VNM	Vietnam	Western Pacific	≥5 years	88667391	558.534	94.7466	1587.91
E. coli pathotypes	STEC	Shiga toxin-producing E. coli	2019	Incidence	Rate per 100,000	VNM	Vietnam	Western Pacific	All ages	96727147	597.898	103.478	1696.46
E. coli pathotypes	STEC	Shiga toxin-producing E. coli	2019	Incidence	Rate per 100,000	VUT	Vanuatu	Western Pacific	<5 years	42946	670.963	125.617	1883.6
E. coli pathotypes	STEC	Shiga toxin-producing E. coli	2019	Incidence	Rate per 100,000	VUT	Vanuatu	Western Pacific	≥5 years	245682	638.531	111.055	1792.18
E. coli pathotypes	STEC	Shiga toxin-producing E. coli	2019	Incidence	Rate per 100,000	VUT	Vanuatu	Western Pacific	All ages	288628	643.356	115.54	1807.55
E. coli pathotypes	STEC	Shiga toxin-producing E. coli	2019	Incidence	Rate per 100,000	WPR	Western Pacific Region	Western Pacific	<5 years	123040900	264.211	66.492	669.868
E. coli pathotypes	STEC	Shiga toxin-producing E. coli	2019	Incidence	Rate per 100,000	WPR	Western Pacific Region	Western Pacific	≥5 years	1792322190	85.1675	20.8361	218.012
E. coli pathotypes	STEC	Shiga toxin-producing E. coli	2019	Incidence	Rate per 100,000	WPR	Western Pacific Region	Western Pacific	All ages	1915363090	96.6691	24.5831	245.951
E. coli pathotypes	STEC	Shiga toxin-producing E. coli	2019	Incidence	Rate per 100,000	WSM	Samoa	Western Pacific	<5 years	29244	584.295	109.495	1755.44
E. coli pathotypes	STEC	Shiga toxin-producing E. coli	2019	Incidence	Rate per 100,000	WSM	Samoa	Western Pacific	≥5 years	179448	612.467	103.252	1745.65
E. coli pathotypes	STEC	Shiga toxin-producing E. coli	2019	Incidence	Rate per 100,000	WSM	Samoa	Western Pacific	All ages	208692	608.52	106.647	1750.44
E. coli pathotypes	STEC	Shiga toxin-producing E. coli	2019	Incidence	Rate per 100,000	YEM	Yemen	Eastern Mediterranean	<5 years	5537975	3994.8	1246.21	9820.51
E. coli pathotypes	STEC	Shiga toxin-producing E. coli	2019	Incidence	Rate per 100,000	YEM	Yemen	Eastern Mediterranean	≥5 years	29044160	882.24	261.165	2514.59
E. coli pathotypes	STEC	Shiga toxin-producing E. coli	2019	Incidence	Rate per 100,000	YEM	Yemen	Eastern Mediterranean	All ages	34582135	1380.69	442.525	3588.98
E. coli pathotypes	STEC	Shiga toxin-producing E. coli	2019	Incidence	Rate per 100,000	ZAF	South Africa	Africa	<5 years	5542309	1605.32	408.196	4314.74
E. coli pathotypes	STEC	Shiga toxin-producing E. coli	2019	Incidence	Rate per 100,000	ZAF	South Africa	Africa	≥5 years	53553969	2653.62	625.274	7209.58
E. coli pathotypes	STEC	Shiga toxin-producing E. coli	2019	Incidence	Rate per 100,000	ZAF	South Africa	Africa	All ages	59096278	2555.3	602.178	6927.41
E. coli pathotypes	STEC	Shiga toxin-producing E. coli	2019	Incidence	Rate per 100,000	ZMB	Zambia	Africa	<5 years	2939406	1417.43	315.005	4103.66
E. coli pathotypes	STEC	Shiga toxin-producing E. coli	2019	Incidence	Rate per 100,000	ZMB	Zambia	Africa	≥5 years	15301204	2451.27	483.887	7276.59
E. coli pathotypes	STEC	Shiga toxin-producing E. coli	2019	Incidence	Rate per 100,000	ZMB	Zambia	Africa	All ages	18240610	2284.67	465.412	6676.29
E. coli pathotypes	STEC	Shiga toxin-producing E. coli	2019	Incidence	Rate per 100,000	ZWE	Zimbabwe	Africa	<5 years	2265717	1105.67	310.155	2537.2
E. coli pathotypes	STEC	Shiga toxin-producing E. coli	2019	Incidence	Rate per 100,000	ZWE	Zimbabwe	Africa	≥5 years	12882809	2325.03	637.529	5676.89
E. coli pathotypes	STEC	Shiga toxin-producing E. coli	2019	Incidence	Rate per 100,000	ZWE	Zimbabwe	Africa	All ages	15148526	2142.66	585.208	5219.76
E. coli pathotypes	STEC	Shiga toxin-producing E. coli	2019	Mortality	Number	AFG	Afghanistan	Eastern Mediterranean	<5 years	6278499	118.505	38.17	310.397
E. coli pathotypes	STEC	Shiga toxin-producing E. coli	2019	Mortality	Number	AFG	Afghanistan	Eastern Mediterranean	≥5 years	31003793	20.9049	4.92599	63.6243
E. coli pathotypes	STEC	Shiga toxin-producing E. coli	2019	Mortality	Number	AFG	Afghanistan	Eastern Mediterranean	All ages	37282292	139.41	45.3949	363.064
E. coli pathotypes	STEC	Shiga toxin-producing E. coli	2019	Mortality	Number	AFR	African Region	Africa	<5 years	172804612	9625.52	4047.62	20150
E. coli pathotypes	STEC	Shiga toxin-producing E. coli	2019	Mortality	Number	AFR	African Region	Africa	≥5 years	934133184	7166.02	2943.37	15362.9
E. coli pathotypes	STEC	Shiga toxin-producing E. coli	2019	Mortality	Number	AFR	African Region	Africa	All ages	1106937796	16791.5	7319.42	33987.1
E. coli pathotypes	STEC	Shiga toxin-producing E. coli	2019	Mortality	Number	AGO	Angola	Africa	<5 years	5618135	231.551	87.626	472.24
E. coli pathotypes	STEC	Shiga toxin-producing E. coli	2019	Mortality	Number	AGO	Angola	Africa	≥5 years	26212621	204.965	83.3426	439.077
E. coli pathotypes	STEC	Shiga toxin-producing E. coli	2019	Mortality	Number	AGO	Angola	Africa	All ages	31830756	436.516	182.678	854.368
E. coli pathotypes	STEC	Shiga toxin-producing E. coli	2019	Mortality	Number	ALB	Albania	Europe	<5 years	168497	0.235661	0.0512571	0.787509
E. coli pathotypes	STEC	Shiga toxin-producing E. coli	2019	Mortality	Number	ALB	Albania	Europe	≥5 years	2723319	0.526303	0.11231	1.70637
E. coli pathotypes	STEC	Shiga toxin-producing E. coli	2019	Mortality	Number	ALB	Albania	Europe	All ages	2891816	0.761964	0.16816	2.45472
E. coli pathotypes	STEC	Shiga toxin-producing E. coli	2019	Mortality	Number	AMR	Region of the Americas	Americas	<5 years	72471674	213.28	105.405	418.242
E. coli pathotypes	STEC	Shiga toxin-producing E. coli	2019	Mortality	Number	AMR	Region of the Americas	Americas	≥5 years	936202393	584.094	259.437	1203.36
E. coli pathotypes	STEC	Shiga toxin-producing E. coli	2019	Mortality	Number	AMR	Region of the Americas	Americas	All ages	1008674067	797.374	364.064	1571.9
E. coli pathotypes	STEC	Shiga toxin-producing E. coli	2019	Mortality	Number	AND	Andorra	Europe	<5 years	2712	0.00769634	0.00355466	0.0161069
E. coli pathotypes	STEC	Shiga toxin-producing E. coli	2019	Mortality	Number	AND	Andorra	Europe	≥5 years	73086	0.0239295	0.0101452	0.0532247
E. coli pathotypes	STEC	Shiga toxin-producing E. coli	2019	Mortality	Number	AND	Andorra	Europe	All ages	75798	0.0316259	0.0141394	0.0697365
E. coli pathotypes	STEC	Shiga toxin-producing E. coli	2019	Mortality	Number	ARE	United Arab Emirates	Eastern Mediterranean	<5 years	530040	0.754783	0.301428	1.51443
E. coli pathotypes	STEC	Shiga toxin-producing E. coli	2019	Mortality	Number	ARE	United Arab Emirates	Eastern Mediterranean	≥5 years	8867561	2.34458	0.801141	4.90653
E. coli pathotypes	STEC	Shiga toxin-producing E. coli	2019	Mortality	Number	ARE	United Arab Emirates	Eastern Mediterranean	All ages	9397601	3.09936	1.10928	6.48945
E. coli pathotypes	STEC	Shiga toxin-producing E. coli	2019	Mortality	Number	ARG	Argentina	Americas	<5 years	3639440	5.46208	1.1254	20.5305
E. coli pathotypes	STEC	Shiga toxin-producing E. coli	2019	Mortality	Number	ARG	Argentina	Americas	≥5 years	41191341	19.2517	3.44806	68.9266
E. coli pathotypes	STEC	Shiga toxin-producing E. coli	2019	Mortality	Number	ARG	Argentina	Americas	All ages	44830781	24.7138	4.55052	91.5445
E. coli pathotypes	STEC	Shiga toxin-producing E. coli	2019	Mortality	Number	ARM	Armenia	Europe	<5 years	195517	0.508079	0.103542	1.61591
E. coli pathotypes	STEC	Shiga toxin-producing E. coli	2019	Mortality	Number	ARM	Armenia	Europe	≥5 years	2711937	0.776885	0.14493	2.71224
E. coli pathotypes	STEC	Shiga toxin-producing E. coli	2019	Mortality	Number	ARM	Armenia	Europe	All ages	2907454	1.28496	0.244297	4.32651
E. coli pathotypes	STEC	Shiga toxin-producing E. coli	2019	Mortality	Number	ATG	Antigua and Barbuda	Americas	<5 years	5270	0.0102402	0.00561218	0.0179289
E. coli pathotypes	STEC	Shiga toxin-producing E. coli	2019	Mortality	Number	ATG	Antigua and Barbuda	Americas	≥5 years	85865	0.029533	0.015678	0.0559018
E. coli pathotypes	STEC	Shiga toxin-producing E. coli	2019	Mortality	Number	ATG	Antigua and Barbuda	Americas	All ages	91135	0.0397732	0.0218813	0.0740061
E. coli pathotypes	STEC	Shiga toxin-producing E. coli	2019	Mortality	Number	AUS	Australia	Western Pacific	<5 years	1568157	1.40151	0.453467	2.91787
E. coli pathotypes	STEC	Shiga toxin-producing E. coli	2019	Mortality	Number	AUS	Australia	Western Pacific	≥5 years	23741357	4.77105	1.46861	10.2031
E. coli pathotypes	STEC	Shiga toxin-producing E. coli	2019	Mortality	Number	AUS	Australia	Western Pacific	All ages	25309514	6.17256	1.94918	13.121
E. coli pathotypes	STEC	Shiga toxin-producing E. coli	2019	Mortality	Number	AUT	Austria	Europe	<5 years	435132	0.82209	0.365298	1.80289
E. coli pathotypes	STEC	Shiga toxin-producing E. coli	2019	Mortality	Number	AUT	Austria	Europe	≥5 years	8424672	2.69969	1.09605	6.09958
E. coli pathotypes	STEC	Shiga toxin-producing E. coli	2019	Mortality	Number	AUT	Austria	Europe	All ages	8859804	3.52178	1.48938	7.90128
E. coli pathotypes	STEC	Shiga toxin-producing E. coli	2019	Mortality	Number	AZE	Azerbaijan	Europe	<5 years	766457	4.94433	1.12598	15.4071
E. coli pathotypes	STEC	Shiga toxin-producing E. coli	2019	Mortality	Number	AZE	Azerbaijan	Europe	≥5 years	9300791	4.32072	0.827328	13.8955
E. coli pathotypes	STEC	Shiga toxin-producing E. coli	2019	Mortality	Number	AZE	Azerbaijan	Europe	All ages	10067248	9.26505	2.15979	29.1213
E. coli pathotypes	STEC	Shiga toxin-producing E. coli	2019	Mortality	Number	BDI	Burundi	Africa	<5 years	2140451	45.6178	14.0443	103.253
E. coli pathotypes	STEC	Shiga toxin-producing E. coli	2019	Mortality	Number	BDI	Burundi	Africa	≥5 years	9928916	88.4314	25.0715	213.797
E. coli pathotypes	STEC	Shiga toxin-producing E. coli	2019	Mortality	Number	BDI	Burundi	Africa	All ages	12069367	134.049	38.7538	309.498
E. coli pathotypes	STEC	Shiga toxin-producing E. coli	2019	Mortality	Number	BEL	Belgium	Europe	<5 years	616178	1.22645	0.59048	2.49906
E. coli pathotypes	STEC	Shiga toxin-producing E. coli	2019	Mortality	Number	BEL	Belgium	Europe	≥5 years	10840995	3.69631	1.58319	8.20757
E. coli pathotypes	STEC	Shiga toxin-producing E. coli	2019	Mortality	Number	BEL	Belgium	Europe	All ages	11457173	4.92276	2.21427	10.7757
E. coli pathotypes	STEC	Shiga toxin-producing E. coli	2019	Mortality	Number	BEN	Benin	Africa	<5 years	2079111	94.6635	37.5199	196.666
E. coli pathotypes	STEC	Shiga toxin-producing E. coli	2019	Mortality	Number	BEN	Benin	Africa	≥5 years	10476060	102.892	37.8095	217.831
E. coli pathotypes	STEC	Shiga toxin-producing E. coli	2019	Mortality	Number	BEN	Benin	Africa	All ages	12555171	197.556	80.0027	404.191
E. coli pathotypes	STEC	Shiga toxin-producing E. coli	2019	Mortality	Number	BFA	Burkina Faso	Africa	<5 years	3450716	121.558	21.6604	316.652
E. coli pathotypes	STEC	Shiga toxin-producing E. coli	2019	Mortality	Number	BFA	Burkina Faso	Africa	≥5 years	17253855	115.766	17.9611	321.587
E. coli pathotypes	STEC	Shiga toxin-producing E. coli	2019	Mortality	Number	BFA	Burkina Faso	Africa	All ages	20704571	237.324	39.9632	631.153
E. coli pathotypes	STEC	Shiga toxin-producing E. coli	2019	Mortality	Number	BGD	Bangladesh	South-East Asia	<5 years	15684605	161.86	49.5321	387.913
E. coli pathotypes	STEC	Shiga toxin-producing E. coli	2019	Mortality	Number	BGD	Bangladesh	South-East Asia	≥5 years	148519883	523.397	136.687	1406.28
E. coli pathotypes	STEC	Shiga toxin-producing E. coli	2019	Mortality	Number	BGD	Bangladesh	South-East Asia	All ages	164204488	685.258	189.292	1831.62
E. coli pathotypes	STEC	Shiga toxin-producing E. coli	2019	Mortality	Number	BGR	Bulgaria	Europe	<5 years	325725	0.440139	0.0734642	1.45276
E. coli pathotypes	STEC	Shiga toxin-producing E. coli	2019	Mortality	Number	BGR	Bulgaria	Europe	≥5 years	6674016	0.584884	0.0978032	2.14618
E. coli pathotypes	STEC	Shiga toxin-producing E. coli	2019	Mortality	Number	BGR	Bulgaria	Europe	All ages	6999741	1.02502	0.172596	3.68967
E. coli pathotypes	STEC	Shiga toxin-producing E. coli	2019	Mortality	Number	BHR	Bahrain	Eastern Mediterranean	<5 years	105740	0.108568	0.0382093	0.220405
E. coli pathotypes	STEC	Shiga toxin-producing E. coli	2019	Mortality	Number	BHR	Bahrain	Eastern Mediterranean	≥5 years	1387583	0.358451	0.120568	0.757446
E. coli pathotypes	STEC	Shiga toxin-producing E. coli	2019	Mortality	Number	BHR	Bahrain	Eastern Mediterranean	All ages	1493323	0.46702	0.158274	0.977851
E. coli pathotypes	STEC	Shiga toxin-producing E. coli	2019	Mortality	Number	BHS	Bahamas	Americas	<5 years	23515	0.0442494	0.0242511	0.0774734
E. coli pathotypes	STEC	Shiga toxin-producing E. coli	2019	Mortality	Number	BHS	Bahamas	Americas	≥5 years	370293	0.127617	0.067747	0.24156
E. coli pathotypes	STEC	Shiga toxin-producing E. coli	2019	Mortality	Number	BHS	Bahamas	Americas	All ages	393808	0.171866	0.0945525	0.319791
E. coli pathotypes	STEC	Shiga toxin-producing E. coli	2019	Mortality	Number	BIH	Bosnia and Herzegovina	Europe	<5 years	141497	0.136026	0.0292698	0.441371
E. coli pathotypes	STEC	Shiga toxin-producing E. coli	2019	Mortality	Number	BIH	Bosnia and Herzegovina	Europe	≥5 years	3225547	1.06712	0.235892	3.5903
E. coli pathotypes	STEC	Shiga toxin-producing E. coli	2019	Mortality	Number	BIH	Bosnia and Herzegovina	Europe	All ages	3367044	1.20314	0.278495	3.99831
E. coli pathotypes	STEC	Shiga toxin-producing E. coli	2019	Mortality	Number	BLR	Belarus	Europe	<5 years	557142	1.98689	0.413668	6.81901
E. coli pathotypes	STEC	Shiga toxin-producing E. coli	2019	Mortality	Number	BLR	Belarus	Europe	≥5 years	8913527	3.52727	0.669389	11.3473
E. coli pathotypes	STEC	Shiga toxin-producing E. coli	2019	Mortality	Number	BLR	Belarus	Europe	All ages	9470669	5.51416	1.12289	16.8527
E. coli pathotypes	STEC	Shiga toxin-producing E. coli	2019	Mortality	Number	BLZ	Belize	Americas	<5 years	38872	0.076849	0.0196562	0.210311
E. coli pathotypes	STEC	Shiga toxin-producing E. coli	2019	Mortality	Number	BLZ	Belize	Americas	≥5 years	344503	0.316617	0.0722215	0.86164
E. coli pathotypes	STEC	Shiga toxin-producing E. coli	2019	Mortality	Number	BLZ	Belize	Americas	All ages	383375	0.393466	0.0930809	1.11635
E. coli pathotypes	STEC	Shiga toxin-producing E. coli	2019	Mortality	Number	BOL	Bolivia	Americas	<5 years	1244767	9.44848	2.62752	25.2067
E. coli pathotypes	STEC	Shiga toxin-producing E. coli	2019	Mortality	Number	BOL	Bolivia	Americas	≥5 years	10345311	8.0517	2.1121	20.5906
E. coli pathotypes	STEC	Shiga toxin-producing E. coli	2019	Mortality	Number	BOL	Bolivia	Americas	All ages	11590078	17.5002	4.919	46.2251
E. coli pathotypes	STEC	Shiga toxin-producing E. coli	2019	Mortality	Number	BRA	Brazil	Americas	<5 years	14330771	30.1241	10.0588	76.7481
E. coli pathotypes	STEC	Shiga toxin-producing E. coli	2019	Mortality	Number	BRA	Brazil	Americas	≥5 years	192453222	143.52	41.6972	374.345
E. coli pathotypes	STEC	Shiga toxin-producing E. coli	2019	Mortality	Number	BRA	Brazil	Americas	All ages	206783993	173.644	53.4875	432.091
E. coli pathotypes	STEC	Shiga toxin-producing E. coli	2019	Mortality	Number	BRB	Barbados	Americas	<5 years	16170	0.0292274	0.0163329	0.0530393
E. coli pathotypes	STEC	Shiga toxin-producing E. coli	2019	Mortality	Number	BRB	Barbados	Americas	≥5 years	264802	0.0880856	0.0459648	0.166358
E. coli pathotypes	STEC	Shiga toxin-producing E. coli	2019	Mortality	Number	BRB	Barbados	Americas	All ages	280972	0.117313	0.0628129	0.221946
E. coli pathotypes	STEC	Shiga toxin-producing E. coli	2019	Mortality	Number	BRN	Brunei	Western Pacific	<5 years	32928	0.0273993	0.00973194	0.0524005
E. coli pathotypes	STEC	Shiga toxin-producing E. coli	2019	Mortality	Number	BRN	Brunei	Western Pacific	≥5 years	407355	0.0867905	0.0288651	0.17933
E. coli pathotypes	STEC	Shiga toxin-producing E. coli	2019	Mortality	Number	BRN	Brunei	Western Pacific	All ages	440283	0.11419	0.0386147	0.231242
E. coli pathotypes	STEC	Shiga toxin-producing E. coli	2019	Mortality	Number	BTN	Bhutan	South-East Asia	<5 years	54421	0.327645	0.0994005	0.763729
E. coli pathotypes	STEC	Shiga toxin-producing E. coli	2019	Mortality	Number	BTN	Bhutan	South-East Asia	≥5 years	707933	2.7572	0.74215	7.04462
E. coli pathotypes	STEC	Shiga toxin-producing E. coli	2019	Mortality	Number	BTN	Bhutan	South-East Asia	All ages	762354	3.08485	0.86599	7.68223
E. coli pathotypes	STEC	Shiga toxin-producing E. coli	2019	Mortality	Number	BWA	Botswana	Africa	<5 years	273101	4.78187	0.750593	17.0197
E. coli pathotypes	STEC	Shiga toxin-producing E. coli	2019	Mortality	Number	BWA	Botswana	Africa	≥5 years	2042313	14.7491	4.60783	38.7437
E. coli pathotypes	STEC	Shiga toxin-producing E. coli	2019	Mortality	Number	BWA	Botswana	Africa	All ages	2315414	19.5309	5.92682	46.2597
E. coli pathotypes	STEC	Shiga toxin-producing E. coli	2019	Mortality	Number	CAF	Central African Republic	Africa	<5 years	913816	52.6387	20.1826	119.956
E. coli pathotypes	STEC	Shiga toxin-producing E. coli	2019	Mortality	Number	CAF	Central African Republic	Africa	≥5 years	4015047	40.5303	13.0525	91.8704
E. coli pathotypes	STEC	Shiga toxin-producing E. coli	2019	Mortality	Number	CAF	Central African Republic	Africa	All ages	4928863	93.1689	34.2717	208.158
E. coli pathotypes	STEC	Shiga toxin-producing E. coli	2019	Mortality	Number	CAN	Canada	Americas	<5 years	1947569	3.81367	2.11823	6.94317
E. coli pathotypes	STEC	Shiga toxin-producing E. coli	2019	Mortality	Number	CAN	Canada	Americas	≥5 years	35599817	11.6547	6.05144	21.8542
E. coli pathotypes	STEC	Shiga toxin-producing E. coli	2019	Mortality	Number	CAN	Canada	Americas	All ages	37547386	15.4683	8.21492	29.1467
E. coli pathotypes	STEC	Shiga toxin-producing E. coli	2019	Mortality	Number	CHE	Switzerland	Europe	<5 years	437870	0.956423	0.466067	1.938
E. coli pathotypes	STEC	Shiga toxin-producing E. coli	2019	Mortality	Number	CHE	Switzerland	Europe	≥5 years	8108751	2.80949	1.20945	6.22768
E. coli pathotypes	STEC	Shiga toxin-producing E. coli	2019	Mortality	Number	CHE	Switzerland	Europe	All ages	8546621	3.76591	1.70247	8.10612
E. coli pathotypes	STEC	Shiga toxin-producing E. coli	2019	Mortality	Number	CHL	Chile	Americas	<5 years	1174424	2.1608	1.18236	3.77914
E. coli pathotypes	STEC	Shiga toxin-producing E. coli	2019	Mortality	Number	CHL	Chile	Americas	≥5 years	17889650	6.20154	3.29501	11.748
E. coli pathotypes	STEC	Shiga toxin-producing E. coli	2019	Mortality	Number	CHL	Chile	Americas	All ages	19064074	8.36234	4.60805	15.5356
E. coli pathotypes	STEC	Shiga toxin-producing E. coli	2019	Mortality	Number	CHN	China	Western Pacific	<5 years	87412337	30.1878	9.08183	80.1819
E. coli pathotypes	STEC	Shiga toxin-producing E. coli	2019	Mortality	Number	CHN	China	Western Pacific	≥5 years	1334192534	39.7134	12.0064	97.0369
E. coli pathotypes	STEC	Shiga toxin-producing E. coli	2019	Mortality	Number	CHN	China	Western Pacific	All ages	1421604871	69.9012	23.0927	175.553
E. coli pathotypes	STEC	Shiga toxin-producing E. coli	2019	Mortality	Number	CIV	Cote d'Ivoire	Africa	<5 years	4540516	156.387	65.6646	318.425
E. coli pathotypes	STEC	Shiga toxin-producing E. coli	2019	Mortality	Number	CIV	Cote d'Ivoire	Africa	≥5 years	23287592	125.384	49.6748	273.772
E. coli pathotypes	STEC	Shiga toxin-producing E. coli	2019	Mortality	Number	CIV	Cote d'Ivoire	Africa	All ages	27828108	281.771	121.903	567.805
E. coli pathotypes	STEC	Shiga toxin-producing E. coli	2019	Mortality	Number	CMR	Cameroon	Africa	<5 years	4095122	188.085	63.9689	428.321
E. coli pathotypes	STEC	Shiga toxin-producing E. coli	2019	Mortality	Number	CMR	Cameroon	Africa	≥5 years	21059759	125.03	38.3941	302.415
E. coli pathotypes	STEC	Shiga toxin-producing E. coli	2019	Mortality	Number	CMR	Cameroon	Africa	All ages	25154881	313.115	103.25	723.037
E. coli pathotypes	STEC	Shiga toxin-producing E. coli	2019	Mortality	Number	COD	Democratic Republic of Congo	Africa	<5 years	16866674	601.263	222.521	1308.25
E. coli pathotypes	STEC	Shiga toxin-producing E. coli	2019	Mortality	Number	COD	Democratic Republic of Congo	Africa	≥5 years	74615454	410.391	129.961	949.63
E. coli pathotypes	STEC	Shiga toxin-producing E. coli	2019	Mortality	Number	COD	Democratic Republic of Congo	Africa	All ages	91482128	1011.65	377.284	2218.22
E. coli pathotypes	STEC	Shiga toxin-producing E. coli	2019	Mortality	Number	COG	Congo	Africa	<5 years	853538	16.1686	6.5007	34.0857
E. coli pathotypes	STEC	Shiga toxin-producing E. coli	2019	Mortality	Number	COG	Congo	Africa	≥5 years	4696503	26.6515	10.4311	59.2834
E. coli pathotypes	STEC	Shiga toxin-producing E. coli	2019	Mortality	Number	COG	Congo	Africa	All ages	5550041	42.8201	17.369	89.9014
E. coli pathotypes	STEC	Shiga toxin-producing E. coli	2019	Mortality	Number	COK	Cook Islands	Western Pacific	<5 years	1251	0.000957165	0.000318466	0.00190624
E. coli pathotypes	STEC	Shiga toxin-producing E. coli	2019	Mortality	Number	COK	Cook Islands	Western Pacific	≥5 years	15115	0.00314909	0.00100993	0.00662867
E. coli pathotypes	STEC	Shiga toxin-producing E. coli	2019	Mortality	Number	COK	Cook Islands	Western Pacific	All ages	16366	0.00410625	0.00135974	0.00853491
E. coli pathotypes	STEC	Shiga toxin-producing E. coli	2019	Mortality	Number	COL	Colombia	Americas	<5 years	3468647	5.5114	1.69066	13.3644
E. coli pathotypes	STEC	Shiga toxin-producing E. coli	2019	Mortality	Number	COL	Colombia	Americas	≥5 years	46020392	24.2488	6.395	63.0694
E. coli pathotypes	STEC	Shiga toxin-producing E. coli	2019	Mortality	Number	COL	Colombia	Americas	All ages	49489039	29.7602	7.91766	75.8041
E. coli pathotypes	STEC	Shiga toxin-producing E. coli	2019	Mortality	Number	COM	Comoros	Africa	<5 years	110048	2.9845	1.03119	6.37758
E. coli pathotypes	STEC	Shiga toxin-producing E. coli	2019	Mortality	Number	COM	Comoros	Africa	≥5 years	669021	4.44251	1.64568	9.76166
E. coli pathotypes	STEC	Shiga toxin-producing E. coli	2019	Mortality	Number	COM	Comoros	Africa	All ages	779069	7.42702	2.90307	14.5579
E. coli pathotypes	STEC	Shiga toxin-producing E. coli	2019	Mortality	Number	CPV	Cape Verde	Africa	<5 years	47286	0.103799	0.0267955	0.268531
E. coli pathotypes	STEC	Shiga toxin-producing E. coli	2019	Mortality	Number	CPV	Cape Verde	Africa	≥5 years	466426	1.48097	0.335422	3.723
E. coli pathotypes	STEC	Shiga toxin-producing E. coli	2019	Mortality	Number	CPV	Cape Verde	Africa	All ages	513712	1.58477	0.362848	3.95643
E. coli pathotypes	STEC	Shiga toxin-producing E. coli	2019	Mortality	Number	CRI	Costa Rica	Americas	<5 years	343623	0.770466	0.246589	1.9286
E. coli pathotypes	STEC	Shiga toxin-producing E. coli	2019	Mortality	Number	CRI	Costa Rica	Americas	≥5 years	4636266	5.49722	1.57759	13.5524
E. coli pathotypes	STEC	Shiga toxin-producing E. coli	2019	Mortality	Number	CRI	Costa Rica	Americas	All ages	4979889	6.26768	1.8993	15.4329
E. coli pathotypes	STEC	Shiga toxin-producing E. coli	2019	Mortality	Number	CUB	Cuba	Americas	<5 years	581717	1.13019	0.274181	3.26873
E. coli pathotypes	STEC	Shiga toxin-producing E. coli	2019	Mortality	Number	CUB	Cuba	Americas	≥5 years	10635233	10.9643	2.54057	31.3607
E. coli pathotypes	STEC	Shiga toxin-producing E. coli	2019	Mortality	Number	CUB	Cuba	Americas	All ages	11216950	12.0945	2.84659	34.823
E. coli pathotypes	STEC	Shiga toxin-producing E. coli	2019	Mortality	Number	CYP	Cyprus	Europe	<5 years	71266	0.156785	0.0798816	0.304869
E. coli pathotypes	STEC	Shiga toxin-producing E. coli	2019	Mortality	Number	CYP	Cyprus	Europe	≥5 years	1207573	0.437561	0.190033	0.94398
E. coli pathotypes	STEC	Shiga toxin-producing E. coli	2019	Mortality	Number	CYP	Cyprus	Europe	All ages	1278839	0.594347	0.271436	1.23964
E. coli pathotypes	STEC	Shiga toxin-producing E. coli	2019	Mortality	Number	CZE	Czechia	Europe	<5 years	562027	0.996231	0.448678	2.1644
E. coli pathotypes	STEC	Shiga toxin-producing E. coli	2019	Mortality	Number	CZE	Czechia	Europe	≥5 years	9990281	3.23689	1.32931	7.28598
E. coli pathotypes	STEC	Shiga toxin-producing E. coli	2019	Mortality	Number	CZE	Czechia	Europe	All ages	10552308	4.23312	1.82262	9.4489
E. coli pathotypes	STEC	Shiga toxin-producing E. coli	2019	Mortality	Number	DEU	Germany	Europe	<5 years	3950404	7.66518	3.37317	16.907
E. coli pathotypes	STEC	Shiga toxin-producing E. coli	2019	Mortality	Number	DEU	Germany	Europe	≥5 years	79533162	25.3366	10.2119	57.3741
E. coli pathotypes	STEC	Shiga toxin-producing E. coli	2019	Mortality	Number	DEU	Germany	Europe	All ages	83483566	33.0017	13.7912	74.2702
E. coli pathotypes	STEC	Shiga toxin-producing E. coli	2019	Mortality	Number	DJI	Djibouti	Eastern Mediterranean	<5 years	114532	3.1527	0.919926	7.84068
E. coli pathotypes	STEC	Shiga toxin-producing E. coli	2019	Mortality	Number	DJI	Djibouti	Eastern Mediterranean	≥5 years	965828	8.20993	2.21545	20.6679
E. coli pathotypes	STEC	Shiga toxin-producing E. coli	2019	Mortality	Number	DJI	Djibouti	Eastern Mediterranean	All ages	1080360	11.3626	3.40336	28.3257
E. coli pathotypes	STEC	Shiga toxin-producing E. coli	2019	Mortality	Number	DMA	Dominica	Americas	<5 years	4100	0.00342864	0.000858188	0.0103647
E. coli pathotypes	STEC	Shiga toxin-producing E. coli	2019	Mortality	Number	DMA	Dominica	Americas	≥5 years	63934	0.0616518	0.0145766	0.168738
E. coli pathotypes	STEC	Shiga toxin-producing E. coli	2019	Mortality	Number	DMA	Dominica	Americas	All ages	68034	0.0650804	0.0155622	0.178014
E. coli pathotypes	STEC	Shiga toxin-producing E. coli	2019	Mortality	Number	DNK	Denmark	Europe	<5 years	304949	0.561335	0.256623	1.20411
E. coli pathotypes	STEC	Shiga toxin-producing E. coli	2019	Mortality	Number	DNK	Denmark	Europe	≥5 years	5501344	1.79761	0.749659	4.02536
E. coli pathotypes	STEC	Shiga toxin-producing E. coli	2019	Mortality	Number	DNK	Denmark	Europe	All ages	5806293	2.35894	1.03796	5.23675
E. coli pathotypes	STEC	Shiga toxin-producing E. coli	2019	Mortality	Number	DOM	Dominican Republic	Americas	<5 years	1029769	7.21013	2.55981	17.0496
E. coli pathotypes	STEC	Shiga toxin-producing E. coli	2019	Mortality	Number	DOM	Dominican Republic	Americas	≥5 years	9809745	9.69907	2.97592	23.381
E. coli pathotypes	STEC	Shiga toxin-producing E. coli	2019	Mortality	Number	DOM	Dominican Republic	Americas	All ages	10839514	16.9092	5.71925	39.8944
E. coli pathotypes	STEC	Shiga toxin-producing E. coli	2019	Mortality	Number	DZA	Algeria	Africa	<5 years	5042671	25.1696	10.288	50.9176
E. coli pathotypes	STEC	Shiga toxin-producing E. coli	2019	Mortality	Number	DZA	Algeria	Africa	≥5 years	37861001	23.2228	7.85801	52.8976
E. coli pathotypes	STEC	Shiga toxin-producing E. coli	2019	Mortality	Number	DZA	Algeria	Africa	All ages	42903672	48.3925	19.9876	100.686
E. coli pathotypes	STEC	Shiga toxin-producing E. coli	2019	Mortality	Number	ECU	Ecuador	Americas	<5 years	1478324	2.43165	0.814463	5.68328
E. coli pathotypes	STEC	Shiga toxin-producing E. coli	2019	Mortality	Number	ECU	Ecuador	Americas	≥5 years	15728714	6.69418	1.83603	17.0145
E. coli pathotypes	STEC	Shiga toxin-producing E. coli	2019	Mortality	Number	ECU	Ecuador	Americas	All ages	17207038	9.12584	2.76405	23.0714
E. coli pathotypes	STEC	Shiga toxin-producing E. coli	2019	Mortality	Number	EGY	Egypt	Eastern Mediterranean	<5 years	13207277	49.2224	17.1026	108.677
E. coli pathotypes	STEC	Shiga toxin-producing E. coli	2019	Mortality	Number	EGY	Egypt	Eastern Mediterranean	≥5 years	93439443	67.6204	21.1718	163.276
E. coli pathotypes	STEC	Shiga toxin-producing E. coli	2019	Mortality	Number	EGY	Egypt	Eastern Mediterranean	All ages	106646720	116.843	40.0719	268.593
E. coli pathotypes	STEC	Shiga toxin-producing E. coli	2019	Mortality	Number	EMR	Eastern Mediterranean Region	Eastern Mediterranean	<5 years	92155163	1705.2	674.529	4005.54
E. coli pathotypes	STEC	Shiga toxin-producing E. coli	2019	Mortality	Number	EMR	Eastern Mediterranean Region	Eastern Mediterranean	≥5 years	648299108	1556.71	523.457	3638.14
E. coli pathotypes	STEC	Shiga toxin-producing E. coli	2019	Mortality	Number	EMR	Eastern Mediterranean Region	Eastern Mediterranean	All ages	740454271	3261.92	1245.84	7474.61
E. coli pathotypes	STEC	Shiga toxin-producing E. coli	2019	Mortality	Number	ERI	Eritrea	Africa	<5 years	447019	7.76126	2.36254	18.6769
E. coli pathotypes	STEC	Shiga toxin-producing E. coli	2019	Mortality	Number	ERI	Eritrea	Africa	≥5 years	2771299	36.7987	9.90211	86.3692
E. coli pathotypes	STEC	Shiga toxin-producing E. coli	2019	Mortality	Number	ERI	Eritrea	Africa	All ages	3218318	44.56	12.4417	103.512
E. coli pathotypes	STEC	Shiga toxin-producing E. coli	2019	Mortality	Number	ESP	Spain	Europe	<5 years	2056017	4.41331	1.97181	9.64215
E. coli pathotypes	STEC	Shiga toxin-producing E. coli	2019	Mortality	Number	ESP	Spain	Europe	≥5 years	45177149	14.431	5.88661	32.5559
E. coli pathotypes	STEC	Shiga toxin-producing E. coli	2019	Mortality	Number	ESP	Spain	Europe	All ages	47233166	18.8443	8.03175	42.1916
E. coli pathotypes	STEC	Shiga toxin-producing E. coli	2019	Mortality	Number	EST	Estonia	Europe	<5 years	70735	0.155121	0.0775364	0.306684
E. coli pathotypes	STEC	Shiga toxin-producing E. coli	2019	Mortality	Number	EST	Estonia	Europe	≥5 years	1254051	0.444117	0.191172	0.974496
E. coli pathotypes	STEC	Shiga toxin-producing E. coli	2019	Mortality	Number	EST	Estonia	Europe	All ages	1324786	0.599237	0.27294	1.26659
E. coli pathotypes	STEC	Shiga toxin-producing E. coli	2019	Mortality	Number	ETH	Ethiopia	Africa	<5 years	16971776	366.605	130.094	787.465
E. coli pathotypes	STEC	Shiga toxin-producing E. coli	2019	Mortality	Number	ETH	Ethiopia	Africa	≥5 years	97204610	732.936	232.412	1776.8
E. coli pathotypes	STEC	Shiga toxin-producing E. coli	2019	Mortality	Number	ETH	Ethiopia	Africa	All ages	114176386	1099.54	365.894	2483.06
E. coli pathotypes	STEC	Shiga toxin-producing E. coli	2019	Mortality	Number	EUR	European Region	Europe	<5 years	56643265	160.463	72.6821	376.196
E. coli pathotypes	STEC	Shiga toxin-producing E. coli	2019	Mortality	Number	EUR	European Region	Europe	≥5 years	876176996	368.111	165.761	824.661
E. coli pathotypes	STEC	Shiga toxin-producing E. coli	2019	Mortality	Number	EUR	European Region	Europe	All ages	932820261	528.574	241.68	1153.89
E. coli pathotypes	STEC	Shiga toxin-producing E. coli	2019	Mortality	Number	FIN	Finland	Europe	<5 years	267689	0.547785	0.251832	1.1608
E. coli pathotypes	STEC	Shiga toxin-producing E. coli	2019	Mortality	Number	FIN	Finland	Europe	≥5 years	5250484	1.72637	0.728723	3.84752
E. coli pathotypes	STEC	Shiga toxin-producing E. coli	2019	Mortality	Number	FIN	Finland	Europe	All ages	5518173	2.27416	1.01217	5.02383
E. coli pathotypes	STEC	Shiga toxin-producing E. coli	2019	Mortality	Number	FJI	Fiji	Western Pacific	<5 years	89699	0.268824	0.0536932	0.908945
E. coli pathotypes	STEC	Shiga toxin-producing E. coli	2019	Mortality	Number	FJI	Fiji	Western Pacific	≥5 years	826499	1.09125	0.193979	3.76744
E. coli pathotypes	STEC	Shiga toxin-producing E. coli	2019	Mortality	Number	FJI	Fiji	Western Pacific	All ages	916198	1.36008	0.260985	4.73612
E. coli pathotypes	STEC	Shiga toxin-producing E. coli	2019	Mortality	Number	FRA	France	Europe	<5 years	3605464	6.06958	2.68957	13.3363
E. coli pathotypes	STEC	Shiga toxin-producing E. coli	2019	Mortality	Number	FRA	France	Europe	≥5 years	62036662	19.9753	8.09023	45.1653
E. coli pathotypes	STEC	Shiga toxin-producing E. coli	2019	Mortality	Number	FRA	France	Europe	All ages	65642126	26.0448	10.9712	58.4929
E. coli pathotypes	STEC	Shiga toxin-producing E. coli	2019	Mortality	Number	FSM	Micronesia	Western Pacific	<5 years	12180	0.0455495	0.00661386	0.1479
E. coli pathotypes	STEC	Shiga toxin-producing E. coli	2019	Mortality	Number	FSM	Micronesia	Western Pacific	≥5 years	97941	0.109022	0.0186606	0.301345
E. coli pathotypes	STEC	Shiga toxin-producing E. coli	2019	Mortality	Number	FSM	Micronesia	Western Pacific	All ages	110121	0.154571	0.027052	0.461005
E. coli pathotypes	STEC	Shiga toxin-producing E. coli	2019	Mortality	Number	GAB	Gabon	Africa	<5 years	312656	8.37189	2.11188	24.8598
E. coli pathotypes	STEC	Shiga toxin-producing E. coli	2019	Mortality	Number	GAB	Gabon	Africa	≥5 years	1927342	9.94177	2.46369	30.1597
E. coli pathotypes	STEC	Shiga toxin-producing E. coli	2019	Mortality	Number	GAB	Gabon	Africa	All ages	2239998	18.3137	4.66017	49.4814
E. coli pathotypes	STEC	Shiga toxin-producing E. coli	2019	Mortality	Number	GBR	United Kingdom	Europe	<5 years	3918151	6.31973	2.84625	13.7302
E. coli pathotypes	STEC	Shiga toxin-producing E. coli	2019	Mortality	Number	GBR	United Kingdom	Europe	≥5 years	63021877	20.5337	8.43267	46.2196
E. coli pathotypes	STEC	Shiga toxin-producing E. coli	2019	Mortality	Number	GBR	United Kingdom	Europe	All ages	66940028	26.8534	11.562	59.9404
E. coli pathotypes	STEC	Shiga toxin-producing E. coli	2019	Mortality	Number	GEO	Georgia	Europe	<5 years	288092	0.759362	0.161708	2.55385
E. coli pathotypes	STEC	Shiga toxin-producing E. coli	2019	Mortality	Number	GEO	Georgia	Europe	≥5 years	3508477	1.5482	0.289693	5.19745
E. coli pathotypes	STEC	Shiga toxin-producing E. coli	2019	Mortality	Number	GEO	Georgia	Europe	All ages	3796569	2.30756	0.446468	7.56205
E. coli pathotypes	STEC	Shiga toxin-producing E. coli	2019	Mortality	Number	GHA	Ghana	Africa	<5 years	4212747	81.6357	24.2552	233.888
E. coli pathotypes	STEC	Shiga toxin-producing E. coli	2019	Mortality	Number	GHA	Ghana	Africa	≥5 years	26735922	168.311	48.0674	478.835
E. coli pathotypes	STEC	Shiga toxin-producing E. coli	2019	Mortality	Number	GHA	Ghana	Africa	All ages	30948669	249.946	73.7382	726.873
E. coli pathotypes	STEC	Shiga toxin-producing E. coli	2019	Mortality	Number	GIN	Guinea	Africa	<5 years	2056916	133.798	52.8136	270.321
E. coli pathotypes	STEC	Shiga toxin-producing E. coli	2019	Mortality	Number	GIN	Guinea	Africa	≥5 years	10809557	106.198	39.7362	218.396
E. coli pathotypes	STEC	Shiga toxin-producing E. coli	2019	Mortality	Number	GIN	Guinea	Africa	All ages	12866473	239.996	94.2058	483.987
E. coli pathotypes	STEC	Shiga toxin-producing E. coli	2019	Mortality	Number	GLOBAL	Global	All WHO Member States	<5 years	690776447	13593.7	6592.78	26300.5
E. coli pathotypes	STEC	Shiga toxin-producing E. coli	2019	Mortality	Number	GLOBAL	Global	All WHO Member States	≥5 years	7033894761	22042.9	9511	45860.6
E. coli pathotypes	STEC	Shiga toxin-producing E. coli	2019	Mortality	Number	GLOBAL	Global	All WHO Member States	All ages	7724671208	35636.6	16523.8	69215.8
E. coli pathotypes	STEC	Shiga toxin-producing E. coli	2019	Mortality	Number	GMB	Gambia	Africa	<5 years	376253	7.76617	1.94207	21.4903
E. coli pathotypes	STEC	Shiga toxin-producing E. coli	2019	Mortality	Number	GMB	Gambia	Africa	≥5 years	2051833	10.5998	2.37935	33.3217
E. coli pathotypes	STEC	Shiga toxin-producing E. coli	2019	Mortality	Number	GMB	Gambia	Africa	All ages	2428086	18.3659	4.31925	54.8904
E. coli pathotypes	STEC	Shiga toxin-producing E. coli	2019	Mortality	Number	GNB	Guinea-Bissau	Africa	<5 years	289880	11.1087	2.56808	31.9964
E. coli pathotypes	STEC	Shiga toxin-producing E. coli	2019	Mortality	Number	GNB	Guinea-Bissau	Africa	≥5 years	1654917	11.4244	2.31326	34.824
E. coli pathotypes	STEC	Shiga toxin-producing E. coli	2019	Mortality	Number	GNB	Guinea-Bissau	Africa	All ages	1944797	22.533	5.32351	65.9038
E. coli pathotypes	STEC	Shiga toxin-producing E. coli	2019	Mortality	Number	GNQ	Equatorial Guinea	Africa	<5 years	238197	9.56126	2.32957	25.7392
E. coli pathotypes	STEC	Shiga toxin-producing E. coli	2019	Mortality	Number	GNQ	Equatorial Guinea	Africa	≥5 years	1405183	5.77506	1.69382	14.9198
E. coli pathotypes	STEC	Shiga toxin-producing E. coli	2019	Mortality	Number	GNQ	Equatorial Guinea	Africa	All ages	1643380	15.3363	4.16605	37.9596
E. coli pathotypes	STEC	Shiga toxin-producing E. coli	2019	Mortality	Number	GRC	Greece	Europe	<5 years	466675	1.08867	0.502818	2.27837
E. coli pathotypes	STEC	Shiga toxin-producing E. coli	2019	Mortality	Number	GRC	Greece	Europe	≥5 years	10255196	3.38491	1.43507	7.5288
E. coli pathotypes	STEC	Shiga toxin-producing E. coli	2019	Mortality	Number	GRC	Greece	Europe	All ages	10721871	4.47358	2.00006	9.86445
E. coli pathotypes	STEC	Shiga toxin-producing E. coli	2019	Mortality	Number	GRD	Grenada	Americas	<5 years	7395	0.00923466	0.00216862	0.0281637
E. coli pathotypes	STEC	Shiga toxin-producing E. coli	2019	Mortality	Number	GRD	Grenada	Americas	≥5 years	108442	0.20853	0.0490373	0.575517
E. coli pathotypes	STEC	Shiga toxin-producing E. coli	2019	Mortality	Number	GRD	Grenada	Americas	All ages	115837	0.217765	0.0519553	0.597614
E. coli pathotypes	STEC	Shiga toxin-producing E. coli	2019	Mortality	Number	GTM	Guatemala	Americas	<5 years	2023248	15.3937	4.27325	40.7942
E. coli pathotypes	STEC	Shiga toxin-producing E. coli	2019	Mortality	Number	GTM	Guatemala	Americas	≥5 years	14955736	33.8485	8.7701	94.7905
E. coli pathotypes	STEC	Shiga toxin-producing E. coli	2019	Mortality	Number	GTM	Guatemala	Americas	All ages	16978984	49.2422	14.2757	132.983
E. coli pathotypes	STEC	Shiga toxin-producing E. coli	2019	Mortality	Number	GUY	Guyana	Americas	<5 years	83155	0.108386	0.0573926	0.189994
E. coli pathotypes	STEC	Shiga toxin-producing E. coli	2019	Mortality	Number	GUY	Guyana	Americas	≥5 years	728976	0.28486	0.153545	0.540234
E. coli pathotypes	STEC	Shiga toxin-producing E. coli	2019	Mortality	Number	GUY	Guyana	Americas	All ages	812131	0.393246	0.214933	0.723171
E. coli pathotypes	STEC	Shiga toxin-producing E. coli	2019	Mortality	Number	HND	Honduras	Americas	<5 years	1100451	3.75138	1.00392	10.3863
E. coli pathotypes	STEC	Shiga toxin-producing E. coli	2019	Mortality	Number	HND	Honduras	Americas	≥5 years	8753854	14.8108	3.89134	41.3071
E. coli pathotypes	STEC	Shiga toxin-producing E. coli	2019	Mortality	Number	HND	Honduras	Americas	All ages	9854305	18.5621	5.11166	51.0214
E. coli pathotypes	STEC	Shiga toxin-producing E. coli	2019	Mortality	Number	HRV	Croatia	Europe	<5 years	176478	0.380478	0.172253	0.823582
E. coli pathotypes	STEC	Shiga toxin-producing E. coli	2019	Mortality	Number	HRV	Croatia	Europe	≥5 years	3826153	1.23105	0.507814	2.76688
E. coli pathotypes	STEC	Shiga toxin-producing E. coli	2019	Mortality	Number	HRV	Croatia	Europe	All ages	4002631	1.61153	0.698342	3.58989
E. coli pathotypes	STEC	Shiga toxin-producing E. coli	2019	Mortality	Number	HTI	Haiti	Americas	<5 years	1251885	32.6813	8.50332	82.0048
E. coli pathotypes	STEC	Shiga toxin-producing E. coli	2019	Mortality	Number	HTI	Haiti	Americas	≥5 years	9782307	18.2581	4.53378	49.2848
E. coli pathotypes	STEC	Shiga toxin-producing E. coli	2019	Mortality	Number	HTI	Haiti	Americas	All ages	11034192	50.9395	13.1197	127.914
E. coli pathotypes	STEC	Shiga toxin-producing E. coli	2019	Mortality	Number	HUN	Hungary	Europe	<5 years	468607	0.935236	0.425576	2.01704
E. coli pathotypes	STEC	Shiga toxin-producing E. coli	2019	Mortality	Number	HUN	Hungary	Europe	≥5 years	9303466	3.01347	1.24854	6.76296
E. coli pathotypes	STEC	Shiga toxin-producing E. coli	2019	Mortality	Number	HUN	Hungary	Europe	All ages	9772073	3.9487	1.72191	8.78236
E. coli pathotypes	STEC	Shiga toxin-producing E. coli	2019	Mortality	Number	IDN	Indonesia	South-East Asia	<5 years	23355694	235.484	41.0002	886.582
E. coli pathotypes	STEC	Shiga toxin-producing E. coli	2019	Mortality	Number	IDN	Indonesia	South-East Asia	≥5 years	247874875	1111.98	193.239	3973.42
E. coli pathotypes	STEC	Shiga toxin-producing E. coli	2019	Mortality	Number	IDN	Indonesia	South-East Asia	All ages	271230569	1347.47	247.252	4763.42
E. coli pathotypes	STEC	Shiga toxin-producing E. coli	2019	Mortality	Number	IND	India	South-East Asia	<5 years	119965918	1189	395.172	2852.08
E. coli pathotypes	STEC	Shiga toxin-producing E. coli	2019	Mortality	Number	IND	India	South-East Asia	≥5 years	1262123630	10226.6	3113.03	26457.2
E. coli pathotypes	STEC	Shiga toxin-producing E. coli	2019	Mortality	Number	IND	India	South-East Asia	All ages	1382089548	11415.6	3563.11	28929.6
E. coli pathotypes	STEC	Shiga toxin-producing E. coli	2019	Mortality	Number	IRL	Ireland	Europe	<5 years	316423	0.537713	0.260283	1.0904
E. coli pathotypes	STEC	Shiga toxin-producing E. coli	2019	Mortality	Number	IRL	Ireland	Europe	≥5 years	4588001	1.59823	0.687645	3.5461
E. coli pathotypes	STEC	Shiga toxin-producing E. coli	2019	Mortality	Number	IRL	Ireland	Europe	All ages	4904424	2.13595	0.963373	4.64257
E. coli pathotypes	STEC	Shiga toxin-producing E. coli	2019	Mortality	Number	IRN	Iran	Eastern Mediterranean	<5 years	7564886	13.8003	4.11209	35.4399
E. coli pathotypes	STEC	Shiga toxin-producing E. coli	2019	Mortality	Number	IRN	Iran	Eastern Mediterranean	≥5 years	79056642	79.8108	21.807	208.755
E. coli pathotypes	STEC	Shiga toxin-producing E. coli	2019	Mortality	Number	IRN	Iran	Eastern Mediterranean	All ages	86621528	93.6111	27.017	248.027
E. coli pathotypes	STEC	Shiga toxin-producing E. coli	2019	Mortality	Number	IRQ	Iraq	Eastern Mediterranean	<5 years	5618721	31.5644	10.7846	74.1569
E. coli pathotypes	STEC	Shiga toxin-producing E. coli	2019	Mortality	Number	IRQ	Iraq	Eastern Mediterranean	≥5 years	35123925	28.1593	8.32892	74.0754
E. coli pathotypes	STEC	Shiga toxin-producing E. coli	2019	Mortality	Number	IRQ	Iraq	Eastern Mediterranean	All ages	40742646	59.7237	19.2495	145.614
E. coli pathotypes	STEC	Shiga toxin-producing E. coli	2019	Mortality	Number	ISL	Iceland	Europe	<5 years	21251	0.0354513	0.0162979	0.0751239
E. coli pathotypes	STEC	Shiga toxin-producing E. coli	2019	Mortality	Number	ISL	Iceland	Europe	≥5 years	335871	0.111726	0.0471611	0.249002
E. coli pathotypes	STEC	Shiga toxin-producing E. coli	2019	Mortality	Number	ISL	Iceland	Europe	All ages	357122	0.147178	0.0655053	0.32513
E. coli pathotypes	STEC	Shiga toxin-producing E. coli	2019	Mortality	Number	ISR	Israel	Europe	<5 years	871056	0.882781	0.411675	1.83442
E. coli pathotypes	STEC	Shiga toxin-producing E. coli	2019	Mortality	Number	ISR	Israel	Europe	≥5 years	7713498	2.72413	1.15776	6.05664
E. coli pathotypes	STEC	Shiga toxin-producing E. coli	2019	Mortality	Number	ISR	Israel	Europe	All ages	8584554	3.60691	1.61495	7.94601
E. coli pathotypes	STEC	Shiga toxin-producing E. coli	2019	Mortality	Number	ITA	Italy	Europe	<5 years	2355467	6.01692	2.76988	12.712
E. coli pathotypes	STEC	Shiga toxin-producing E. coli	2019	Mortality	Number	ITA	Italy	Europe	≥5 years	57863503	18.8887	7.98317	42.0602
E. coli pathotypes	STEC	Shiga toxin-producing E. coli	2019	Mortality	Number	ITA	Italy	Europe	All ages	60218970	24.9056	11.1108	54.9678
E. coli pathotypes	STEC	Shiga toxin-producing E. coli	2019	Mortality	Number	JAM	Jamaica	Americas	<5 years	176789	0.278521	0.0686859	0.814301
E. coli pathotypes	STEC	Shiga toxin-producing E. coli	2019	Mortality	Number	JAM	Jamaica	Americas	≥5 years	2645100	3.03911	0.730663	8.44808
E. coli pathotypes	STEC	Shiga toxin-producing E. coli	2019	Mortality	Number	JAM	Jamaica	Americas	All ages	2821889	3.31763	0.83287	9.03987
E. coli pathotypes	STEC	Shiga toxin-producing E. coli	2019	Mortality	Number	JOR	Jordan	Eastern Mediterranean	<5 years	1189828	1.66887	0.555844	4.28451
E. coli pathotypes	STEC	Shiga toxin-producing E. coli	2019	Mortality	Number	JOR	Jordan	Eastern Mediterranean	≥5 years	9391169	3.25351	0.898422	9.13307
E. coli pathotypes	STEC	Shiga toxin-producing E. coli	2019	Mortality	Number	JOR	Jordan	Eastern Mediterranean	All ages	10580997	4.92239	1.50547	12.8626
E. coli pathotypes	STEC	Shiga toxin-producing E. coli	2019	Mortality	Number	JPN	Japan	Western Pacific	<5 years	4839957	7.41729	2.46787	14.7719
E. coli pathotypes	STEC	Shiga toxin-producing E. coli	2019	Mortality	Number	JPN	Japan	Western Pacific	≥5 years	121984038	24.403	7.8262	51.3671
E. coli pathotypes	STEC	Shiga toxin-producing E. coli	2019	Mortality	Number	JPN	Japan	Western Pacific	All ages	126823995	31.8203	10.537	66.139
E. coli pathotypes	STEC	Shiga toxin-producing E. coli	2019	Mortality	Number	KAZ	Kazakhstan	Europe	<5 years	2020721	4.21275	0.909773	13.584
E. coli pathotypes	STEC	Shiga toxin-producing E. coli	2019	Mortality	Number	KAZ	Kazakhstan	Europe	≥5 years	17048143	6.14014	1.12618	20.0371
E. coli pathotypes	STEC	Shiga toxin-producing E. coli	2019	Mortality	Number	KAZ	Kazakhstan	Europe	All ages	19068864	10.3529	2.15126	32.1466
E. coli pathotypes	STEC	Shiga toxin-producing E. coli	2019	Mortality	Number	KEN	Kenya	Africa	<5 years	6933033	134.932	46.2834	310.163
E. coli pathotypes	STEC	Shiga toxin-producing E. coli	2019	Mortality	Number	KEN	Kenya	Africa	≥5 years	43764876	332.153	101.988	809.014
E. coli pathotypes	STEC	Shiga toxin-producing E. coli	2019	Mortality	Number	KEN	Kenya	Africa	All ages	50697909	467.085	152.603	1081.84
E. coli pathotypes	STEC	Shiga toxin-producing E. coli	2019	Mortality	Number	KGZ	Kyrgyzstan	Europe	<5 years	760251	3.42877	0.723289	11.3399
E. coli pathotypes	STEC	Shiga toxin-producing E. coli	2019	Mortality	Number	KGZ	Kyrgyzstan	Europe	≥5 years	5645358	2.05376	0.373373	6.77885
E. coli pathotypes	STEC	Shiga toxin-producing E. coli	2019	Mortality	Number	KGZ	Kyrgyzstan	Europe	All ages	6405609	5.48253	1.13978	17.6339
E. coli pathotypes	STEC	Shiga toxin-producing E. coli	2019	Mortality	Number	KHM	Cambodia	Western Pacific	<5 years	1786983	10.2687	1.77898	30.0608
E. coli pathotypes	STEC	Shiga toxin-producing E. coli	2019	Mortality	Number	KHM	Cambodia	Western Pacific	≥5 years	14584520	14.1126	2.2664	38.6055
E. coli pathotypes	STEC	Shiga toxin-producing E. coli	2019	Mortality	Number	KHM	Cambodia	Western Pacific	All ages	16371503	24.3814	4.46091	65.7341
E. coli pathotypes	STEC	Shiga toxin-producing E. coli	2019	Mortality	Number	KIR	Kiribati	Western Pacific	<5 years	15797	0.233025	0.0306642	0.745126
E. coli pathotypes	STEC	Shiga toxin-producing E. coli	2019	Mortality	Number	KIR	Kiribati	Western Pacific	≥5 years	107197	0.46716	0.0701865	1.54724
E. coli pathotypes	STEC	Shiga toxin-producing E. coli	2019	Mortality	Number	KIR	Kiribati	Western Pacific	All ages	122994	0.700185	0.102564	2.1596
E. coli pathotypes	STEC	Shiga toxin-producing E. coli	2019	Mortality	Number	KNA	Saint Kitts and Nevis	Americas	<5 years	3062	0.00527914	0.00289326	0.00924292
E. coli pathotypes	STEC	Shiga toxin-producing E. coli	2019	Mortality	Number	KNA	Saint Kitts and Nevis	Americas	≥5 years	43921	0.0152252	0.00808251	0.0288192
E. coli pathotypes	STEC	Shiga toxin-producing E. coli	2019	Mortality	Number	KNA	Saint Kitts and Nevis	Americas	All ages	46983	0.0205044	0.0112805	0.0381525
E. coli pathotypes	STEC	Shiga toxin-producing E. coli	2019	Mortality	Number	KOR	South Korea	Western Pacific	<5 years	1942373	3.02425	1.00622	6.02293
E. coli pathotypes	STEC	Shiga toxin-producing E. coli	2019	Mortality	Number	KOR	South Korea	Western Pacific	≥5 years	49767520	9.94984	3.19097	20.9439
E. coli pathotypes	STEC	Shiga toxin-producing E. coli	2019	Mortality	Number	KOR	South Korea	Western Pacific	All ages	51709893	12.9741	4.29624	26.9668
E. coli pathotypes	STEC	Shiga toxin-producing E. coli	2019	Mortality	Number	KWT	Kuwait	Eastern Mediterranean	<5 years	301665	0.346023	0.136319	0.689372
E. coli pathotypes	STEC	Shiga toxin-producing E. coli	2019	Mortality	Number	KWT	Kuwait	Eastern Mediterranean	≥5 years	4118316	1.09159	0.368196	2.29091
E. coli pathotypes	STEC	Shiga toxin-producing E. coli	2019	Mortality	Number	KWT	Kuwait	Eastern Mediterranean	All ages	4419981	1.43761	0.499718	2.98376
E. coli pathotypes	STEC	Shiga toxin-producing E. coli	2019	Mortality	Number	LAO	Laos	Western Pacific	<5 years	803501	9.1602	1.71659	24.6404
E. coli pathotypes	STEC	Shiga toxin-producing E. coli	2019	Mortality	Number	LAO	Laos	Western Pacific	≥5 years	6379388	6.67912	1.08237	18.4981
E. coli pathotypes	STEC	Shiga toxin-producing E. coli	2019	Mortality	Number	LAO	Laos	Western Pacific	All ages	7182889	15.8393	2.96867	43.2074
E. coli pathotypes	STEC	Shiga toxin-producing E. coli	2019	Mortality	Number	LBN	Lebanon	Eastern Mediterranean	<5 years	532433	0.750256	0.210221	2.02337
E. coli pathotypes	STEC	Shiga toxin-producing E. coli	2019	Mortality	Number	LBN	Lebanon	Eastern Mediterranean	≥5 years	5360420	5.08643	1.32078	13.8876
E. coli pathotypes	STEC	Shiga toxin-producing E. coli	2019	Mortality	Number	LBN	Lebanon	Eastern Mediterranean	All ages	5892853	5.83669	1.54668	16.1639
E. coli pathotypes	STEC	Shiga toxin-producing E. coli	2019	Mortality	Number	LBR	Liberia	Africa	<5 years	744319	19.7552	7.40283	42.1982
E. coli pathotypes	STEC	Shiga toxin-producing E. coli	2019	Mortality	Number	LBR	Liberia	Africa	≥5 years	4248923	28.8963	9.02576	70.8175
E. coli pathotypes	STEC	Shiga toxin-producing E. coli	2019	Mortality	Number	LBR	Liberia	Africa	All ages	4993242	48.6515	16.344	111.177
E. coli pathotypes	STEC	Shiga toxin-producing E. coli	2019	Mortality	Number	LBY	Libya	Eastern Mediterranean	<5 years	695450	1.46901	0.505174	3.62834
E. coli pathotypes	STEC	Shiga toxin-producing E. coli	2019	Mortality	Number	LBY	Libya	Eastern Mediterranean	≥5 years	6207336	4.38144	1.24416	11.6191
E. coli pathotypes	STEC	Shiga toxin-producing E. coli	2019	Mortality	Number	LBY	Libya	Eastern Mediterranean	All ages	6902786	5.85045	1.77744	15.0733
E. coli pathotypes	STEC	Shiga toxin-producing E. coli	2019	Mortality	Number	LCA	Saint Lucia	Americas	<5 years	10538	0.0134453	0.003389	0.039847
E. coli pathotypes	STEC	Shiga toxin-producing E. coli	2019	Mortality	Number	LCA	Saint Lucia	Americas	≥5 years	166812	0.206408	0.0459127	0.596587
E. coli pathotypes	STEC	Shiga toxin-producing E. coli	2019	Mortality	Number	LCA	Saint Lucia	Americas	All ages	177350	0.219853	0.0505936	0.636969
E. coli pathotypes	STEC	Shiga toxin-producing E. coli	2019	Mortality	Number	LKA	Sri Lanka	South-East Asia	<5 years	1705721	3.17014	0.899534	8.11842
E. coli pathotypes	STEC	Shiga toxin-producing E. coli	2019	Mortality	Number	LKA	Sri Lanka	South-East Asia	≥5 years	20627379	24.0245	6.97301	57.3621
E. coli pathotypes	STEC	Shiga toxin-producing E. coli	2019	Mortality	Number	LKA	Sri Lanka	South-East Asia	All ages	22333100	27.1946	7.94261	64.4211
E. coli pathotypes	STEC	Shiga toxin-producing E. coli	2019	Mortality	Number	LSO	Lesotho	Africa	<5 years	282980	9.25896	3.36393	21.5017
E. coli pathotypes	STEC	Shiga toxin-producing E. coli	2019	Mortality	Number	LSO	Lesotho	Africa	≥5 years	1913737	32.8401	11.2432	74.2036
E. coli pathotypes	STEC	Shiga toxin-producing E. coli	2019	Mortality	Number	LSO	Lesotho	Africa	All ages	2196717	42.0991	15.94	95.3752
E. coli pathotypes	STEC	Shiga toxin-producing E. coli	2019	Mortality	Number	LTU	Lithuania	Europe	<5 years	147713	0.310074	0.15049	0.628306
E. coli pathotypes	STEC	Shiga toxin-producing E. coli	2019	Mortality	Number	LTU	Lithuania	Europe	≥5 years	2647395	0.915408	0.394079	2.0303
E. coli pathotypes	STEC	Shiga toxin-producing E. coli	2019	Mortality	Number	LTU	Lithuania	Europe	All ages	2795108	1.22548	0.553464	2.64883
E. coli pathotypes	STEC	Shiga toxin-producing E. coli	2019	Mortality	Number	LUX	Luxembourg	Europe	<5 years	32593	0.0651344	0.0312008	0.133309
E. coli pathotypes	STEC	Shiga toxin-producing E. coli	2019	Mortality	Number	LUX	Luxembourg	Europe	≥5 years	581454	0.197354	0.0843811	0.438348
E. coli pathotypes	STEC	Shiga toxin-producing E. coli	2019	Mortality	Number	LUX	Luxembourg	Europe	All ages	614047	0.262488	0.117945	0.5754
E. coli pathotypes	STEC	Shiga toxin-producing E. coli	2019	Mortality	Number	LVA	Latvia	Europe	<5 years	106168	0.225487	0.112873	0.445015
E. coli pathotypes	STEC	Shiga toxin-producing E. coli	2019	Mortality	Number	LVA	Latvia	Europe	≥5 years	1814258	0.644578	0.277461	1.41293
E. coli pathotypes	STEC	Shiga toxin-producing E. coli	2019	Mortality	Number	LVA	Latvia	Europe	All ages	1920426	0.870066	0.396348	1.83739
E. coli pathotypes	STEC	Shiga toxin-producing E. coli	2019	Mortality	Number	MAR	Morocco	Eastern Mediterranean	<5 years	3280316	9.78888	2.96461	26.4452
E. coli pathotypes	STEC	Shiga toxin-producing E. coli	2019	Mortality	Number	MAR	Morocco	Eastern Mediterranean	≥5 years	32747547	17.7808	4.54802	47.6645
E. coli pathotypes	STEC	Shiga toxin-producing E. coli	2019	Mortality	Number	MAR	Morocco	Eastern Mediterranean	All ages	36027863	27.5696	7.52561	72.9929
E. coli pathotypes	STEC	Shiga toxin-producing E. coli	2019	Mortality	Number	MCO	Monaco	Europe	<5 years	1771	0.00390351	0.00180289	0.00816926
E. coli pathotypes	STEC	Shiga toxin-producing E. coli	2019	Mortality	Number	MCO	Monaco	Europe	≥5 years	36673	0.0121368	0.00514554	0.026995
E. coli pathotypes	STEC	Shiga toxin-producing E. coli	2019	Mortality	Number	MCO	Monaco	Europe	All ages	38444	0.0160403	0.00717135	0.0353696
E. coli pathotypes	STEC	Shiga toxin-producing E. coli	2019	Mortality	Number	MDA	Moldova	Europe	<5 years	222540	0.701798	0.146223	2.30785
E. coli pathotypes	STEC	Shiga toxin-producing E. coli	2019	Mortality	Number	MDA	Moldova	Europe	≥5 years	2912634	0.969096	0.197666	3.32232
E. coli pathotypes	STEC	Shiga toxin-producing E. coli	2019	Mortality	Number	MDA	Moldova	Europe	All ages	3135174	1.67089	0.358123	5.42116
E. coli pathotypes	STEC	Shiga toxin-producing E. coli	2019	Mortality	Number	MDG	Madagascar	Africa	<5 years	4175876	165.22	61.6419	354.868
E. coli pathotypes	STEC	Shiga toxin-producing E. coli	2019	Mortality	Number	MDG	Madagascar	Africa	≥5 years	23677239	227.054	70.0705	516.295
E. coli pathotypes	STEC	Shiga toxin-producing E. coli	2019	Mortality	Number	MDG	Madagascar	Africa	All ages	27853115	392.274	132.468	854.834
E. coli pathotypes	STEC	Shiga toxin-producing E. coli	2019	Mortality	Number	MDV	Maldives	South-East Asia	<5 years	34997	0.076214	0.017308	0.202892
E. coli pathotypes	STEC	Shiga toxin-producing E. coli	2019	Mortality	Number	MDV	Maldives	South-East Asia	≥5 years	445466	0.5079	0.103447	1.33349
E. coli pathotypes	STEC	Shiga toxin-producing E. coli	2019	Mortality	Number	MDV	Maldives	South-East Asia	All ages	480463	0.584114	0.122891	1.53251
E. coli pathotypes	STEC	Shiga toxin-producing E. coli	2019	Mortality	Number	MEX	Mexico	Americas	<5 years	10702771	29.5404	7.02196	111.137
E. coli pathotypes	STEC	Shiga toxin-producing E. coli	2019	Mortality	Number	MEX	Mexico	Americas	≥5 years	114466264	95.3499	19.8347	341.509
E. coli pathotypes	STEC	Shiga toxin-producing E. coli	2019	Mortality	Number	MEX	Mexico	Americas	All ages	125169035	124.89	27.3222	443.138
E. coli pathotypes	STEC	Shiga toxin-producing E. coli	2019	Mortality	Number	MHL	Marshall Islands	Western Pacific	<5 years	4785	0.0129347	0.00221145	0.0433596
E. coli pathotypes	STEC	Shiga toxin-producing E. coli	2019	Mortality	Number	MHL	Marshall Islands	Western Pacific	≥5 years	39867	0.0277959	0.00555707	0.0928373
E. coli pathotypes	STEC	Shiga toxin-producing E. coli	2019	Mortality	Number	MHL	Marshall Islands	Western Pacific	All ages	44652	0.0407306	0.00849523	0.131193
E. coli pathotypes	STEC	Shiga toxin-producing E. coli	2019	Mortality	Number	MKD	North Macedonia	Europe	<5 years	109876	0.223878	0.0435688	0.69973
E. coli pathotypes	STEC	Shiga toxin-producing E. coli	2019	Mortality	Number	MKD	North Macedonia	Europe	≥5 years	1799215	0.103324	0.0190177	0.342103
E. coli pathotypes	STEC	Shiga toxin-producing E. coli	2019	Mortality	Number	MKD	North Macedonia	Europe	All ages	1909091	0.327202	0.0645555	0.975119
E. coli pathotypes	STEC	Shiga toxin-producing E. coli	2019	Mortality	Number	MLI	Mali	Africa	<5 years	3840464	195.299	60.8638	472.327
E. coli pathotypes	STEC	Shiga toxin-producing E. coli	2019	Mortality	Number	MLI	Mali	Africa	≥5 years	16916564	143.796	38.3196	379.155
E. coli pathotypes	STEC	Shiga toxin-producing E. coli	2019	Mortality	Number	MLI	Mali	Africa	All ages	20757028	339.096	102.07	840.97
E. coli pathotypes	STEC	Shiga toxin-producing E. coli	2019	Mortality	Number	MLT	Malta	Europe	<5 years	23503	0.0496296	0.0228773	0.104432
E. coli pathotypes	STEC	Shiga toxin-producing E. coli	2019	Mortality	Number	MLT	Malta	Europe	≥5 years	470002	0.155198	0.0656754	0.3453
E. coli pathotypes	STEC	Shiga toxin-producing E. coli	2019	Mortality	Number	MLT	Malta	Europe	All ages	493505	0.204827	0.0914729	0.451898
E. coli pathotypes	STEC	Shiga toxin-producing E. coli	2019	Mortality	Number	MMR	Myanmar	South-East Asia	<5 years	4520173	80.0261	26.3505	190.185
E. coli pathotypes	STEC	Shiga toxin-producing E. coli	2019	Mortality	Number	MMR	Myanmar	South-East Asia	≥5 years	47935953	65.6229	19.9842	154.571
E. coli pathotypes	STEC	Shiga toxin-producing E. coli	2019	Mortality	Number	MMR	Myanmar	South-East Asia	All ages	52456126	145.649	46.1147	339.003
E. coli pathotypes	STEC	Shiga toxin-producing E. coli	2019	Mortality	Number	MNE	Montenegro	Europe	<5 years	37093	0.0370917	0.0074151	0.123384
E. coli pathotypes	STEC	Shiga toxin-producing E. coli	2019	Mortality	Number	MNE	Montenegro	Europe	≥5 years	576445	0.0367751	0.00745036	0.120238
E. coli pathotypes	STEC	Shiga toxin-producing E. coli	2019	Mortality	Number	MNE	Montenegro	Europe	All ages	613538	0.0738668	0.0158452	0.238302
E. coli pathotypes	STEC	Shiga toxin-producing E. coli	2019	Mortality	Number	MNG	Mongolia	Western Pacific	<5 years	394080	0.414058	0.0799728	1.13336
E. coli pathotypes	STEC	Shiga toxin-producing E. coli	2019	Mortality	Number	MNG	Mongolia	Western Pacific	≥5 years	2805489	0.0555224	0.00818165	0.17539
E. coli pathotypes	STEC	Shiga toxin-producing E. coli	2019	Mortality	Number	MNG	Mongolia	Western Pacific	All ages	3199569	0.46958	0.0913128	1.28143
E. coli pathotypes	STEC	Shiga toxin-producing E. coli	2019	Mortality	Number	MOZ	Mozambique	Africa	<5 years	5115265	129.447	39.3106	309.683
E. coli pathotypes	STEC	Shiga toxin-producing E. coli	2019	Mortality	Number	MOZ	Mozambique	Africa	≥5 years	24329853	207.78	51.1221	558.968
E. coli pathotypes	STEC	Shiga toxin-producing E. coli	2019	Mortality	Number	MOZ	Mozambique	Africa	All ages	29445118	337.227	93.0922	848.938
E. coli pathotypes	STEC	Shiga toxin-producing E. coli	2019	Mortality	Number	MRT	Mauritania	Africa	<5 years	732762	15.2672	6.06456	31.5573
E. coli pathotypes	STEC	Shiga toxin-producing E. coli	2019	Mortality	Number	MRT	Mauritania	Africa	≥5 years	3669228	20.1665	7.58182	44.7887
E. coli pathotypes	STEC	Shiga toxin-producing E. coli	2019	Mortality	Number	MRT	Mauritania	Africa	All ages	4401990	35.4337	14.4358	75.4431
E. coli pathotypes	STEC	Shiga toxin-producing E. coli	2019	Mortality	Number	MUS	Mauritius	Africa	<5 years	63157	0.159875	0.0439816	0.400844
E. coli pathotypes	STEC	Shiga toxin-producing E. coli	2019	Mortality	Number	MUS	Mauritius	Africa	≥5 years	1224584	0.991569	0.288755	2.67914
E. coli pathotypes	STEC	Shiga toxin-producing E. coli	2019	Mortality	Number	MUS	Mauritius	Africa	All ages	1287741	1.15144	0.342721	2.98617
E. coli pathotypes	STEC	Shiga toxin-producing E. coli	2019	Mortality	Number	MWI	Malawi	Africa	<5 years	2898210	41.8144	11.3409	104.363
E. coli pathotypes	STEC	Shiga toxin-producing E. coli	2019	Mortality	Number	MWI	Malawi	Africa	≥5 years	15875412	124.131	29.1349	297.591
E. coli pathotypes	STEC	Shiga toxin-producing E. coli	2019	Mortality	Number	MWI	Malawi	Africa	All ages	18773622	165.946	40.6115	405.561
E. coli pathotypes	STEC	Shiga toxin-producing E. coli	2019	Mortality	Number	MYS	Malaysia	Western Pacific	<5 years	2705586	2.15726	0.46256	7.09668
E. coli pathotypes	STEC	Shiga toxin-producing E. coli	2019	Mortality	Number	MYS	Malaysia	Western Pacific	≥5 years	30478653	17.4803	3.69236	58.3521
E. coli pathotypes	STEC	Shiga toxin-producing E. coli	2019	Mortality	Number	MYS	Malaysia	Western Pacific	All ages	33184239	19.6376	4.20164	65.7904
E. coli pathotypes	STEC	Shiga toxin-producing E. coli	2019	Mortality	Number	NAM	Namibia	Africa	<5 years	368977	6.21429	1.85382	15.1435
E. coli pathotypes	STEC	Shiga toxin-producing E. coli	2019	Mortality	Number	NAM	Namibia	Africa	≥5 years	2244296	17.5409	4.9228	47.2172
E. coli pathotypes	STEC	Shiga toxin-producing E. coli	2019	Mortality	Number	NAM	Namibia	Africa	All ages	2613273	23.7552	7.24734	58.6011
E. coli pathotypes	STEC	Shiga toxin-producing E. coli	2019	Mortality	Number	NER	Niger	Africa	<5 years	4283452	305.7	109.536	669.714
E. coli pathotypes	STEC	Shiga toxin-producing E. coli	2019	Mortality	Number	NER	Niger	Africa	≥5 years	18284465	221.009	66.0197	527.638
E. coli pathotypes	STEC	Shiga toxin-producing E. coli	2019	Mortality	Number	NER	Niger	Africa	All ages	22567917	526.709	169.973	1199.05
E. coli pathotypes	STEC	Shiga toxin-producing E. coli	2019	Mortality	Number	NGA	Nigeria	Africa	<5 years	33440231	5419.84	1500.44	14414.1
E. coli pathotypes	STEC	Shiga toxin-producing E. coli	2019	Mortality	Number	NGA	Nigeria	Africa	≥5 years	173790220	1681.35	450.781	4939.75
E. coli pathotypes	STEC	Shiga toxin-producing E. coli	2019	Mortality	Number	NGA	Nigeria	Africa	All ages	207230451	7101.2	1966.74	18855.9
E. coli pathotypes	STEC	Shiga toxin-producing E. coli	2019	Mortality	Number	NIC	Nicaragua	Americas	<5 years	670658	2.11101	0.465842	6.3614
E. coli pathotypes	STEC	Shiga toxin-producing E. coli	2019	Mortality	Number	NIC	Nicaragua	Americas	≥5 years	5771453	2.8757	0.543073	9.16356
E. coli pathotypes	STEC	Shiga toxin-producing E. coli	2019	Mortality	Number	NIC	Nicaragua	Americas	All ages	6442111	4.98671	1.00514	15.2867
E. coli pathotypes	STEC	Shiga toxin-producing E. coli	2019	Mortality	Number	NIU	Niue	Western Pacific	<5 years	127	0.000104864	3.489e-05	0.00020884
E. coli pathotypes	STEC	Shiga toxin-producing E. coli	2019	Mortality	Number	NIU	Niue	Western Pacific	≥5 years	1666	0.000345003	0.000110645	0.000726213
E. coli pathotypes	STEC	Shiga toxin-producing E. coli	2019	Mortality	Number	NIU	Niue	Western Pacific	All ages	1793	0.000449866	0.000148969	0.000935054
E. coli pathotypes	STEC	Shiga toxin-producing E. coli	2019	Mortality	Number	NLD	Netherlands	Europe	<5 years	880146	1.62133	0.720442	3.55567
E. coli pathotypes	STEC	Shiga toxin-producing E. coli	2019	Mortality	Number	NLD	Netherlands	Europe	≥5 years	16593186	5.32434	2.16163	12.0296
E. coli pathotypes	STEC	Shiga toxin-producing E. coli	2019	Mortality	Number	NLD	Netherlands	Europe	All ages	17473332	6.94567	2.93736	15.5829
E. coli pathotypes	STEC	Shiga toxin-producing E. coli	2019	Mortality	Number	NOR	Norway	Europe	<5 years	294851	0.504741	0.227919	1.09457
E. coli pathotypes	STEC	Shiga toxin-producing E. coli	2019	Mortality	Number	NOR	Norway	Europe	≥5 years	5033196	1.63653	0.673581	3.68096
E. coli pathotypes	STEC	Shiga toxin-producing E. coli	2019	Mortality	Number	NOR	Norway	Europe	All ages	5328047	2.14127	0.92493	4.77478
E. coli pathotypes	STEC	Shiga toxin-producing E. coli	2019	Mortality	Number	NPL	Nepal	South-East Asia	<5 years	2903959	18.5916	4.27547	46.7371
E. coli pathotypes	STEC	Shiga toxin-producing E. coli	2019	Mortality	Number	NPL	Nepal	South-East Asia	≥5 years	25225446	56.9517	11.9099	155.485
E. coli pathotypes	STEC	Shiga toxin-producing E. coli	2019	Mortality	Number	NPL	Nepal	South-East Asia	All ages	28129405	75.5433	16.0682	199.77
E. coli pathotypes	STEC	Shiga toxin-producing E. coli	2019	Mortality	Number	NRU	Nauru	Western Pacific	<5 years	1490	0.000675384	0.000224713	0.00134506
E. coli pathotypes	STEC	Shiga toxin-producing E. coli	2019	Mortality	Number	NRU	Nauru	Western Pacific	≥5 years	10058	0.00222203	0.000712617	0.00467725
E. coli pathotypes	STEC	Shiga toxin-producing E. coli	2019	Mortality	Number	NRU	Nauru	Western Pacific	All ages	11548	0.00289741	0.000959447	0.00602231
E. coli pathotypes	STEC	Shiga toxin-producing E. coli	2019	Mortality	Number	NZL	New Zealand	Western Pacific	<5 years	305347	0.275077	0.0892476	0.570318
E. coli pathotypes	STEC	Shiga toxin-producing E. coli	2019	Mortality	Number	NZL	New Zealand	Western Pacific	≥5 years	4636949	0.933419	0.288475	1.99326
E. coli pathotypes	STEC	Shiga toxin-producing E. coli	2019	Mortality	Number	NZL	New Zealand	Western Pacific	All ages	4942296	1.2085	0.38366	2.56358
E. coli pathotypes	STEC	Shiga toxin-producing E. coli	2019	Mortality	Number	OMN	Oman	Eastern Mediterranean	<5 years	434502	0.36412	0.143993	0.729489
E. coli pathotypes	STEC	Shiga toxin-producing E. coli	2019	Mortality	Number	OMN	Oman	Eastern Mediterranean	≥5 years	4176777	1.14271	0.386617	2.39625
E. coli pathotypes	STEC	Shiga toxin-producing E. coli	2019	Mortality	Number	OMN	Oman	Eastern Mediterranean	All ages	4611279	1.50683	0.527062	3.14791
E. coli pathotypes	STEC	Shiga toxin-producing E. coli	2019	Mortality	Number	PAK	Pakistan	Eastern Mediterranean	<5 years	30792794	839.418	224.509	2253.99
E. coli pathotypes	STEC	Shiga toxin-producing E. coli	2019	Mortality	Number	PAK	Pakistan	Eastern Mediterranean	≥5 years	198033179	978.179	224.473	2663.28
E. coli pathotypes	STEC	Shiga toxin-producing E. coli	2019	Mortality	Number	PAK	Pakistan	Eastern Mediterranean	All ages	228825973	1817.6	444.63	4794.76
E. coli pathotypes	STEC	Shiga toxin-producing E. coli	2019	Mortality	Number	PAN	Panama	Americas	<5 years	387101	0.494845	0.268613	0.869502
E. coli pathotypes	STEC	Shiga toxin-producing E. coli	2019	Mortality	Number	PAN	Panama	Americas	≥5 years	3815072	1.39045	0.741078	2.61821
E. coli pathotypes	STEC	Shiga toxin-producing E. coli	2019	Mortality	Number	PAN	Panama	Americas	All ages	4202173	1.88529	1.04089	3.48278
E. coli pathotypes	STEC	Shiga toxin-producing E. coli	2019	Mortality	Number	PER	Peru	Americas	<5 years	2711261	6.33591	1.74833	16.0751
E. coli pathotypes	STEC	Shiga toxin-producing E. coli	2019	Mortality	Number	PER	Peru	Americas	≥5 years	29527418	16.5156	3.49851	43.3633
E. coli pathotypes	STEC	Shiga toxin-producing E. coli	2019	Mortality	Number	PER	Peru	Americas	All ages	32238679	22.8515	5.25388	58.4611
E. coli pathotypes	STEC	Shiga toxin-producing E. coli	2019	Mortality	Number	PHL	Philippines	Western Pacific	<5 years	11449018	76.6656	13.8845	209.285
E. coli pathotypes	STEC	Shiga toxin-producing E. coli	2019	Mortality	Number	PHL	Philippines	Western Pacific	≥5 years	98682395	51.8083	8.36032	147.4
E. coli pathotypes	STEC	Shiga toxin-producing E. coli	2019	Mortality	Number	PHL	Philippines	Western Pacific	All ages	110131413	128.474	22.8395	344.625
E. coli pathotypes	STEC	Shiga toxin-producing E. coli	2019	Mortality	Number	PLW	Palau	Western Pacific	<5 years	1089	0.00303493	0.000492759	0.0107468
E. coli pathotypes	STEC	Shiga toxin-producing E. coli	2019	Mortality	Number	PLW	Palau	Western Pacific	≥5 years	16719	0.0234013	0.00421151	0.082296
E. coli pathotypes	STEC	Shiga toxin-producing E. coli	2019	Mortality	Number	PLW	Palau	Western Pacific	All ages	17808	0.0264362	0.00505486	0.0928474
E. coli pathotypes	STEC	Shiga toxin-producing E. coli	2019	Mortality	Number	PNG	Papua New Guinea	Western Pacific	<5 years	1190307	14.6039	2.56916	44.1201
E. coli pathotypes	STEC	Shiga toxin-producing E. coli	2019	Mortality	Number	PNG	Papua New Guinea	Western Pacific	≥5 years	8311884	15.1632	2.57566	40.8398
E. coli pathotypes	STEC	Shiga toxin-producing E. coli	2019	Mortality	Number	PNG	Papua New Guinea	Western Pacific	All ages	9502191	29.7672	5.48462	84.5225
E. coli pathotypes	STEC	Shiga toxin-producing E. coli	2019	Mortality	Number	POL	Poland	Europe	<5 years	1903074	3.89446	1.79987	8.13568
E. coli pathotypes	STEC	Shiga toxin-producing E. coli	2019	Mortality	Number	POL	Poland	Europe	≥5 years	36329745	12.0857	5.12703	26.8786
E. coli pathotypes	STEC	Shiga toxin-producing E. coli	2019	Mortality	Number	POL	Poland	Europe	All ages	38232819	15.9802	7.14708	35.2307
E. coli pathotypes	STEC	Shiga toxin-producing E. coli	2019	Mortality	Number	PRK	North Korea	South-East Asia	<5 years	1695520	7.12669	2.26353	17.647
E. coli pathotypes	STEC	Shiga toxin-producing E. coli	2019	Mortality	Number	PRK	North Korea	South-East Asia	≥5 years	24290592	19.9314	5.12302	51.071
E. coli pathotypes	STEC	Shiga toxin-producing E. coli	2019	Mortality	Number	PRK	North Korea	South-East Asia	All ages	25986112	27.0581	7.38458	66.3401
E. coli pathotypes	STEC	Shiga toxin-producing E. coli	2019	Mortality	Number	PRT	Portugal	Europe	<5 years	428516	0.988056	0.449612	2.13096
E. coli pathotypes	STEC	Shiga toxin-producing E. coli	2019	Mortality	Number	PRT	Portugal	Europe	≥5 years	9895463	3.18366	1.31906	7.14491
E. coli pathotypes	STEC	Shiga toxin-producing E. coli	2019	Mortality	Number	PRT	Portugal	Europe	All ages	10323979	4.17172	1.81916	9.27837
E. coli pathotypes	STEC	Shiga toxin-producing E. coli	2019	Mortality	Number	PRY	Paraguay	Americas	<5 years	680790	2.09665	0.676501	5.10276
E. coli pathotypes	STEC	Shiga toxin-producing E. coli	2019	Mortality	Number	PRY	Paraguay	Americas	≥5 years	5790809	2.753	0.822393	6.94253
E. coli pathotypes	STEC	Shiga toxin-producing E. coli	2019	Mortality	Number	PRY	Paraguay	Americas	All ages	6471599	4.84965	1.56357	11.5687
E. coli pathotypes	STEC	Shiga toxin-producing E. coli	2019	Mortality	Number	QAT	Qatar	Eastern Mediterranean	<5 years	145340	0.197869	0.0692856	0.404677
E. coli pathotypes	STEC	Shiga toxin-producing E. coli	2019	Mortality	Number	QAT	Qatar	Eastern Mediterranean	≥5 years	2634518	0.662012	0.223198	1.4016
E. coli pathotypes	STEC	Shiga toxin-producing E. coli	2019	Mortality	Number	QAT	Qatar	Eastern Mediterranean	All ages	2779858	0.859881	0.290532	1.80625
E. coli pathotypes	STEC	Shiga toxin-producing E. coli	2019	Mortality	Number	ROU	Romania	Europe	<5 years	1011164	2.0104	0.937528	4.17762
E. coli pathotypes	STEC	Shiga toxin-producing E. coli	2019	Mortality	Number	ROU	Romania	Europe	≥5 years	18538878	6.2038	2.63663	13.7931
E. coli pathotypes	STEC	Shiga toxin-producing E. coli	2019	Mortality	Number	ROU	Romania	Europe	All ages	19550042	8.2142	3.6778	18.0959
E. coli pathotypes	STEC	Shiga toxin-producing E. coli	2019	Mortality	Number	RUS	Russia	Europe	<5 years	9070533	26.0439	5.41805	87.0672
E. coli pathotypes	STEC	Shiga toxin-producing E. coli	2019	Mortality	Number	RUS	Russia	Europe	≥5 years	137440976	70.5348	13.3043	226.507
E. coli pathotypes	STEC	Shiga toxin-producing E. coli	2019	Mortality	Number	RUS	Russia	Europe	All ages	146511509	96.5787	19.4548	292.846
E. coli pathotypes	STEC	Shiga toxin-producing E. coli	2019	Mortality	Number	RWA	Rwanda	Africa	<5 years	1801527	30.4643	9.37668	68.6771
E. coli pathotypes	STEC	Shiga toxin-producing E. coli	2019	Mortality	Number	RWA	Rwanda	Africa	≥5 years	10830061	56.1883	15.178	145.974
E. coli pathotypes	STEC	Shiga toxin-producing E. coli	2019	Mortality	Number	RWA	Rwanda	Africa	All ages	12631588	86.6526	25.6698	213.125
E. coli pathotypes	STEC	Shiga toxin-producing E. coli	2019	Mortality	Number	SAU	Saudi Arabia	Eastern Mediterranean	<5 years	2831189	2.43066	0.973028	4.88303
E. coli pathotypes	STEC	Shiga toxin-producing E. coli	2019	Mortality	Number	SAU	Saudi Arabia	Eastern Mediterranean	≥5 years	27305409	7.53134	2.57922	15.7436
E. coli pathotypes	STEC	Shiga toxin-producing E. coli	2019	Mortality	Number	SAU	Saudi Arabia	Eastern Mediterranean	All ages	30136598	9.96201	3.58484	20.8392
E. coli pathotypes	STEC	Shiga toxin-producing E. coli	2019	Mortality	Number	SDN	Sudan	Eastern Mediterranean	<5 years	6987509	187.598	49.6908	500.369
E. coli pathotypes	STEC	Shiga toxin-producing E. coli	2019	Mortality	Number	SDN	Sudan	Eastern Mediterranean	≥5 years	37934545	56.2225	13.2713	171.839
E. coli pathotypes	STEC	Shiga toxin-producing E. coli	2019	Mortality	Number	SDN	Sudan	Eastern Mediterranean	All ages	44922054	243.82	67.0483	642.864
E. coli pathotypes	STEC	Shiga toxin-producing E. coli	2019	Mortality	Number	SEAR	South-East Asian Region	South-East Asia	<5 years	173660833	1703.38	643.674	3761.4
E. coli pathotypes	STEC	Shiga toxin-producing E. coli	2019	Mortality	Number	SEAR	South-East Asian Region	South-East Asia	≥5 years	1846760890	12125	4143.88	30638.2
E. coli pathotypes	STEC	Shiga toxin-producing E. coli	2019	Mortality	Number	SEAR	South-East Asian Region	South-East Asia	All ages	2020421723	13828.4	4769.56	34240.5
E. coli pathotypes	STEC	Shiga toxin-producing E. coli	2019	Mortality	Number	SEN	Senegal	Africa	<5 years	2392268	38.6904	7.66055	102.937
E. coli pathotypes	STEC	Shiga toxin-producing E. coli	2019	Mortality	Number	SEN	Senegal	Africa	≥5 years	13741736	74.8591	13.3673	198.548
E. coli pathotypes	STEC	Shiga toxin-producing E. coli	2019	Mortality	Number	SEN	Senegal	Africa	All ages	16134004	113.55	20.8702	285.497
E. coli pathotypes	STEC	Shiga toxin-producing E. coli	2019	Mortality	Number	SGP	Singapore	Western Pacific	<5 years	235509	0.343266	0.117413	0.666678
E. coli pathotypes	STEC	Shiga toxin-producing E. coli	2019	Mortality	Number	SGP	Singapore	Western Pacific	≥5 years	5421844	1.10415	0.362592	2.29892
E. coli pathotypes	STEC	Shiga toxin-producing E. coli	2019	Mortality	Number	SGP	Singapore	Western Pacific	All ages	5657353	1.44741	0.484299	2.9626
E. coli pathotypes	STEC	Shiga toxin-producing E. coli	2019	Mortality	Number	SLB	Solomon Islands	Western Pacific	<5 years	102478	0.239647	0.0460457	0.635339
E. coli pathotypes	STEC	Shiga toxin-producing E. coli	2019	Mortality	Number	SLB	Solomon Islands	Western Pacific	≥5 years	618343	1.07434	0.184866	2.89612
E. coli pathotypes	STEC	Shiga toxin-producing E. coli	2019	Mortality	Number	SLB	Solomon Islands	Western Pacific	All ages	720821	1.31399	0.237495	3.4532
E. coli pathotypes	STEC	Shiga toxin-producing E. coli	2019	Mortality	Number	SLE	Sierra Leone	Africa	<5 years	1108953	56.8323	18.3475	130.513
E. coli pathotypes	STEC	Shiga toxin-producing E. coli	2019	Mortality	Number	SLE	Sierra Leone	Africa	≥5 years	6533623	61.39	17.076	148.163
E. coli pathotypes	STEC	Shiga toxin-producing E. coli	2019	Mortality	Number	SLE	Sierra Leone	Africa	All ages	7642576	118.222	35.9752	288.174
E. coli pathotypes	STEC	Shiga toxin-producing E. coli	2019	Mortality	Number	SLV	El Salvador	Americas	<5 years	534840	0.95497	0.329857	2.2928
E. coli pathotypes	STEC	Shiga toxin-producing E. coli	2019	Mortality	Number	SLV	El Salvador	Americas	≥5 years	5686636	4.73129	1.37534	11.8812
E. coli pathotypes	STEC	Shiga toxin-producing E. coli	2019	Mortality	Number	SLV	El Salvador	Americas	All ages	6221476	5.68626	1.76505	14.1825
E. coli pathotypes	STEC	Shiga toxin-producing E. coli	2019	Mortality	Number	SMR	San Marino	Europe	<5 years	1346	0.00351239	0.00162224	0.00735072
E. coli pathotypes	STEC	Shiga toxin-producing E. coli	2019	Mortality	Number	SMR	San Marino	Europe	≥5 years	33246	0.0109207	0.00462997	0.0242902
E. coli pathotypes	STEC	Shiga toxin-producing E. coli	2019	Mortality	Number	SMR	San Marino	Europe	All ages	34592	0.0144331	0.0064528	0.0318257
E. coli pathotypes	STEC	Shiga toxin-producing E. coli	2019	Mortality	Number	SOM	Somalia	Eastern Mediterranean	<5 years	3020368	297.012	73.7317	879.738
E. coli pathotypes	STEC	Shiga toxin-producing E. coli	2019	Mortality	Number	SOM	Somalia	Eastern Mediterranean	≥5 years	12709666	221.376	59.7584	619.333
E. coli pathotypes	STEC	Shiga toxin-producing E. coli	2019	Mortality	Number	SOM	Somalia	Eastern Mediterranean	All ages	15730034	518.387	140.165	1457.62
E. coli pathotypes	STEC	Shiga toxin-producing E. coli	2019	Mortality	Number	SRB	Serbia	Europe	<5 years	325688	0.409878	0.0845605	1.37847
E. coli pathotypes	STEC	Shiga toxin-producing E. coli	2019	Mortality	Number	SRB	Serbia	Europe	≥5 years	6667494	3.56851	0.76732	12.624
E. coli pathotypes	STEC	Shiga toxin-producing E. coli	2019	Mortality	Number	SRB	Serbia	Europe	All ages	6993182	3.97839	0.845783	13.5784
E. coli pathotypes	STEC	Shiga toxin-producing E. coli	2019	Mortality	Number	SSD	South Sudan	Africa	<5 years	1447106	71.0043	16.4692	180.133
E. coli pathotypes	STEC	Shiga toxin-producing E. coli	2019	Mortality	Number	SSD	South Sudan	Africa	≥5 years	8838828	138.709	44.3938	325.221
E. coli pathotypes	STEC	Shiga toxin-producing E. coli	2019	Mortality	Number	SSD	South Sudan	Africa	All ages	10285934	209.713	74.6799	473.341
E. coli pathotypes	STEC	Shiga toxin-producing E. coli	2019	Mortality	Number	STP	Sao Tome and Principe	Africa	<5 years	29948	0.14291	0.045698	0.328259
E. coli pathotypes	STEC	Shiga toxin-producing E. coli	2019	Mortality	Number	STP	Sao Tome and Principe	Africa	≥5 years	181837	0.454439	0.159215	1.0499
E. coli pathotypes	STEC	Shiga toxin-producing E. coli	2019	Mortality	Number	STP	Sao Tome and Principe	Africa	All ages	211785	0.597348	0.214457	1.37002
E. coli pathotypes	STEC	Shiga toxin-producing E. coli	2019	Mortality	Number	SUR	Suriname	Americas	<5 years	54546	0.094155	0.0246224	0.273879
E. coli pathotypes	STEC	Shiga toxin-producing E. coli	2019	Mortality	Number	SUR	Suriname	Americas	≥5 years	547849	0.731326	0.183544	2.04305
E. coli pathotypes	STEC	Shiga toxin-producing E. coli	2019	Mortality	Number	SUR	Suriname	Americas	All ages	602395	0.825481	0.216203	2.27498
E. coli pathotypes	STEC	Shiga toxin-producing E. coli	2019	Mortality	Number	SVK	Slovakia	Europe	<5 years	291536	0.62013	0.305295	1.24841
E. coli pathotypes	STEC	Shiga toxin-producing E. coli	2019	Mortality	Number	SVK	Slovakia	Europe	≥5 years	5155329	1.80382	0.776501	3.98686
E. coli pathotypes	STEC	Shiga toxin-producing E. coli	2019	Mortality	Number	SVK	Slovakia	Europe	All ages	5446865	2.42395	1.09622	5.17476
E. coli pathotypes	STEC	Shiga toxin-producing E. coli	2019	Mortality	Number	SVN	Slovenia	Europe	<5 years	102304	0.210133	0.0969901	0.440562
E. coli pathotypes	STEC	Shiga toxin-producing E. coli	2019	Mortality	Number	SVN	Slovenia	Europe	≥5 years	1973836	0.654595	0.277351	1.45612
E. coli pathotypes	STEC	Shiga toxin-producing E. coli	2019	Mortality	Number	SVN	Slovenia	Europe	All ages	2076140	0.864728	0.386462	1.90711
E. coli pathotypes	STEC	Shiga toxin-producing E. coli	2019	Mortality	Number	SWE	Sweden	Europe	<5 years	604505	0.975783	0.442899	2.10832
E. coli pathotypes	STEC	Shiga toxin-producing E. coli	2019	Mortality	Number	SWE	Sweden	Europe	≥5 years	9625869	3.15063	1.30251	7.07602
E. coli pathotypes	STEC	Shiga toxin-producing E. coli	2019	Mortality	Number	SWE	Sweden	Europe	All ages	10230374	4.12641	1.79384	9.18337
E. coli pathotypes	STEC	Shiga toxin-producing E. coli	2019	Mortality	Number	SWZ	Eswatini	Africa	<5 years	143199	3.3632	1.26636	7.03039
E. coli pathotypes	STEC	Shiga toxin-producing E. coli	2019	Mortality	Number	SWZ	Eswatini	Africa	≥5 years	1031150	10.1681	3.73606	23.2158
E. coli pathotypes	STEC	Shiga toxin-producing E. coli	2019	Mortality	Number	SWZ	Eswatini	Africa	All ages	1174349	13.5313	5.19076	30.2204
E. coli pathotypes	STEC	Shiga toxin-producing E. coli	2019	Mortality	Number	SYC	Seychelles	Africa	<5 years	8505	0.0249332	0.00699249	0.0666753
E. coli pathotypes	STEC	Shiga toxin-producing E. coli	2019	Mortality	Number	SYC	Seychelles	Africa	≥5 years	107838	0.163452	0.044298	0.436343
E. coli pathotypes	STEC	Shiga toxin-producing E. coli	2019	Mortality	Number	SYC	Seychelles	Africa	All ages	116343	0.188385	0.0535195	0.495831
E. coli pathotypes	STEC	Shiga toxin-producing E. coli	2019	Mortality	Number	SYR	Syria	Eastern Mediterranean	<5 years	1927973	6.85678	2.00685	16.7052
E. coli pathotypes	STEC	Shiga toxin-producing E. coli	2019	Mortality	Number	SYR	Syria	Eastern Mediterranean	≥5 years	18028189	13.1278	3.28086	36.8496
E. coli pathotypes	STEC	Shiga toxin-producing E. coli	2019	Mortality	Number	SYR	Syria	Eastern Mediterranean	All ages	19956162	19.9846	5.617	51.8983
E. coli pathotypes	STEC	Shiga toxin-producing E. coli	2019	Mortality	Number	TCD	Chad	Africa	<5 years	3142770	255.256	91.713	554.863
E. coli pathotypes	STEC	Shiga toxin-producing E. coli	2019	Mortality	Number	TCD	Chad	Africa	≥5 years	13291918	162.399	55.2163	391.449
E. coli pathotypes	STEC	Shiga toxin-producing E. coli	2019	Mortality	Number	TCD	Chad	Africa	All ages	16434688	417.655	151.576	939.773
E. coli pathotypes	STEC	Shiga toxin-producing E. coli	2019	Mortality	Number	TGO	Togo	Africa	<5 years	1268968	38.8825	13.313	84.4649
E. coli pathotypes	STEC	Shiga toxin-producing E. coli	2019	Mortality	Number	TGO	Togo	Africa	≥5 years	7091290	56.7695	16.8029	137.599
E. coli pathotypes	STEC	Shiga toxin-producing E. coli	2019	Mortality	Number	TGO	Togo	Africa	All ages	8360258	95.652	29.629	220.72
E. coli pathotypes	STEC	Shiga toxin-producing E. coli	2019	Mortality	Number	THA	Thailand	South-East Asia	<5 years	3577761	4.14455	0.657525	11.9005
E. coli pathotypes	STEC	Shiga toxin-producing E. coli	2019	Mortality	Number	THA	Thailand	South-East Asia	≥5 years	67883482	91.0157	15.3861	276.637
E. coli pathotypes	STEC	Shiga toxin-producing E. coli	2019	Mortality	Number	THA	Thailand	South-East Asia	All ages	71461243	95.1603	16.1207	288.51
E. coli pathotypes	STEC	Shiga toxin-producing E. coli	2019	Mortality	Number	TJK	Tajikistan	Europe	<5 years	1329136	19.6262	3.74014	64.624
E. coli pathotypes	STEC	Shiga toxin-producing E. coli	2019	Mortality	Number	TJK	Tajikistan	Europe	≥5 years	8089439	8.25294	1.37319	28.017
E. coli pathotypes	STEC	Shiga toxin-producing E. coli	2019	Mortality	Number	TJK	Tajikistan	Europe	All ages	9418575	27.8791	5.37117	89.9974
E. coli pathotypes	STEC	Shiga toxin-producing E. coli	2019	Mortality	Number	TKM	Turkmenistan	Europe	<5 years	816253	13.798	3.02824	43.4697
E. coli pathotypes	STEC	Shiga toxin-producing E. coli	2019	Mortality	Number	TKM	Turkmenistan	Europe	≥5 years	5913686	2.2089	0.417646	7.16975
E. coli pathotypes	STEC	Shiga toxin-producing E. coli	2019	Mortality	Number	TKM	Turkmenistan	Europe	All ages	6729939	16.0069	3.52902	50.3105
E. coli pathotypes	STEC	Shiga toxin-producing E. coli	2019	Mortality	Number	TLS	Timor-Leste	South-East Asia	<5 years	162064	3.57498	1.16561	8.76428
E. coli pathotypes	STEC	Shiga toxin-producing E. coli	2019	Mortality	Number	TLS	Timor-Leste	South-East Asia	≥5 years	1126251	2.16366	0.639226	5.07801
E. coli pathotypes	STEC	Shiga toxin-producing E. coli	2019	Mortality	Number	TLS	Timor-Leste	South-East Asia	All ages	1288315	5.73864	1.80674	13.4864
E. coli pathotypes	STEC	Shiga toxin-producing E. coli	2019	Mortality	Number	TON	Tonga	Western Pacific	<5 years	12799	0.0104741	0.0021863	0.0336442
E. coli pathotypes	STEC	Shiga toxin-producing E. coli	2019	Mortality	Number	TON	Tonga	Western Pacific	≥5 years	92844	0.0609358	0.0128986	0.188641
E. coli pathotypes	STEC	Shiga toxin-producing E. coli	2019	Mortality	Number	TON	Tonga	Western Pacific	All ages	105643	0.0714099	0.0150984	0.217855
E. coli pathotypes	STEC	Shiga toxin-producing E. coli	2019	Mortality	Number	TTO	Trinidad and Tobago	Americas	<5 years	91577	0.172705	0.0939039	0.301407
E. coli pathotypes	STEC	Shiga toxin-producing E. coli	2019	Mortality	Number	TTO	Trinidad and Tobago	Americas	≥5 years	1399866	0.489796	0.260726	0.924738
E. coli pathotypes	STEC	Shiga toxin-producing E. coli	2019	Mortality	Number	TTO	Trinidad and Tobago	Americas	All ages	1491443	0.662501	0.365465	1.22607
E. coli pathotypes	STEC	Shiga toxin-producing E. coli	2019	Mortality	Number	TUN	Tunisia	Eastern Mediterranean	<5 years	1058126	1.74122	0.589737	3.97492
E. coli pathotypes	STEC	Shiga toxin-producing E. coli	2019	Mortality	Number	TUN	Tunisia	Eastern Mediterranean	≥5 years	10763102	6.78901	2.11255	16.6344
E. coli pathotypes	STEC	Shiga toxin-producing E. coli	2019	Mortality	Number	TUN	Tunisia	Eastern Mediterranean	All ages	11821228	8.53023	2.79868	20.407
E. coli pathotypes	STEC	Shiga toxin-producing E. coli	2019	Mortality	Number	TUR	Turkey	Europe	<5 years	6940887	18.2194	3.66228	57.9696
E. coli pathotypes	STEC	Shiga toxin-producing E. coli	2019	Mortality	Number	TUR	Turkey	Europe	≥5 years	78015962	77.5287	13.7359	236.692
E. coli pathotypes	STEC	Shiga toxin-producing E. coli	2019	Mortality	Number	TUR	Turkey	Europe	All ages	84956849	95.7481	17.579	292.523
E. coli pathotypes	STEC	Shiga toxin-producing E. coli	2019	Mortality	Number	TUV	Tuvalu	Western Pacific	<5 years	1176	0.0126641	0.00250224	0.04028
E. coli pathotypes	STEC	Shiga toxin-producing E. coli	2019	Mortality	Number	TUV	Tuvalu	Western Pacific	≥5 years	9494	0.0397514	0.00797504	0.126508
E. coli pathotypes	STEC	Shiga toxin-producing E. coli	2019	Mortality	Number	TUV	Tuvalu	Western Pacific	All ages	10670	0.0524156	0.0111392	0.163904
E. coli pathotypes	STEC	Shiga toxin-producing E. coli	2019	Mortality	Number	TZA	Tanzania	Africa	<5 years	9726306	221.146	72.2052	542.16
E. coli pathotypes	STEC	Shiga toxin-producing E. coli	2019	Mortality	Number	TZA	Tanzania	Africa	≥5 years	48572067	419.437	132.864	1041.46
E. coli pathotypes	STEC	Shiga toxin-producing E. coli	2019	Mortality	Number	TZA	Tanzania	Africa	All ages	58298373	640.582	214.989	1628.72
E. coli pathotypes	STEC	Shiga toxin-producing E. coli	2019	Mortality	Number	UGA	Uganda	Africa	<5 years	7172275	84.5274	27.9575	190.019
E. coli pathotypes	STEC	Shiga toxin-producing E. coli	2019	Mortality	Number	UGA	Uganda	Africa	≥5 years	35090226	193.428	55.3224	477.516
E. coli pathotypes	STEC	Shiga toxin-producing E. coli	2019	Mortality	Number	UGA	Uganda	Africa	All ages	42262501	277.955	83.6307	639.479
E. coli pathotypes	STEC	Shiga toxin-producing E. coli	2019	Mortality	Number	UKR	Ukraine	Europe	<5 years	2118881	4.55622	0.96041	15.2725
E. coli pathotypes	STEC	Shiga toxin-producing E. coli	2019	Mortality	Number	UKR	Ukraine	Europe	≥5 years	42960165	15.6957	2.91968	54.4146
E. coli pathotypes	STEC	Shiga toxin-producing E. coli	2019	Mortality	Number	UKR	Ukraine	Europe	All ages	45079046	20.2519	4.01174	67.7759
E. coli pathotypes	STEC	Shiga toxin-producing E. coli	2019	Mortality	Number	URY	Uruguay	Americas	<5 years	222644	0.336671	0.185027	0.617333
E. coli pathotypes	STEC	Shiga toxin-producing E. coli	2019	Mortality	Number	URY	Uruguay	Americas	≥5 years	3174076	1.04379	0.538003	1.96061
E. coli pathotypes	STEC	Shiga toxin-producing E. coli	2019	Mortality	Number	URY	Uruguay	Americas	All ages	3396720	1.38046	0.731947	2.58721
E. coli pathotypes	STEC	Shiga toxin-producing E. coli	2019	Mortality	Number	USA	United States	Americas	<5 years	19835284	37.8031	20.7181	66.187
E. coli pathotypes	STEC	Shiga toxin-producing E. coli	2019	Mortality	Number	USA	United States	Americas	≥5 years	316602421	109.025	57.8776	206.369
E. coli pathotypes	STEC	Shiga toxin-producing E. coli	2019	Mortality	Number	USA	United States	Americas	All ages	336437705	146.828	80.778	273.204
E. coli pathotypes	STEC	Shiga toxin-producing E. coli	2019	Mortality	Number	UZB	Uzbekistan	Europe	<5 years	3644738	8.93702	2.178	26.354
E. coli pathotypes	STEC	Shiga toxin-producing E. coli	2019	Mortality	Number	UZB	Uzbekistan	Europe	≥5 years	29015560	4.58802	0.849025	15.2184
E. coli pathotypes	STEC	Shiga toxin-producing E. coli	2019	Mortality	Number	UZB	Uzbekistan	Europe	All ages	32660298	13.525	3.10463	40.6611
E. coli pathotypes	STEC	Shiga toxin-producing E. coli	2019	Mortality	Number	VCT	Saint Vincent and the Grenadines	Americas	<5 years	7699	0.0220936	0.00334826	0.0747385
E. coli pathotypes	STEC	Shiga toxin-producing E. coli	2019	Mortality	Number	VCT	Saint Vincent and the Grenadines	Americas	≥5 years	96852	0.0752603	0.017623	0.215729
E. coli pathotypes	STEC	Shiga toxin-producing E. coli	2019	Mortality	Number	VCT	Saint Vincent and the Grenadines	Americas	All ages	104551	0.0973539	0.0222325	0.268926
E. coli pathotypes	STEC	Shiga toxin-producing E. coli	2019	Mortality	Number	VEN	Venezuela	Americas	<5 years	2589002	12.849	1.98435	37.068
E. coli pathotypes	STEC	Shiga toxin-producing E. coli	2019	Mortality	Number	VEN	Venezuela	Americas	≥5 years	26699441	32.0338	4.86811	97.4776
E. coli pathotypes	STEC	Shiga toxin-producing E. coli	2019	Mortality	Number	VEN	Venezuela	Americas	All ages	29288443	44.8828	7.07291	135.924
E. coli pathotypes	STEC	Shiga toxin-producing E. coli	2019	Mortality	Number	VNM	Vietnam	Western Pacific	<5 years	8059756	28.8378	5.43652	80.6829
E. coli pathotypes	STEC	Shiga toxin-producing E. coli	2019	Mortality	Number	VNM	Vietnam	Western Pacific	≥5 years	88667391	53.1913	7.92574	163.58
E. coli pathotypes	STEC	Shiga toxin-producing E. coli	2019	Mortality	Number	VNM	Vietnam	Western Pacific	All ages	96727147	82.0291	14.1249	238.327
E. coli pathotypes	STEC	Shiga toxin-producing E. coli	2019	Mortality	Number	VUT	Vanuatu	Western Pacific	<5 years	42946	0.143641	0.0254646	0.378327
E. coli pathotypes	STEC	Shiga toxin-producing E. coli	2019	Mortality	Number	VUT	Vanuatu	Western Pacific	≥5 years	245682	0.477428	0.0769972	1.28774
E. coli pathotypes	STEC	Shiga toxin-producing E. coli	2019	Mortality	Number	VUT	Vanuatu	Western Pacific	All ages	288628	0.621069	0.109096	1.6204
E. coli pathotypes	STEC	Shiga toxin-producing E. coli	2019	Mortality	Number	WPR	Western Pacific Region	Western Pacific	<5 years	123040900	185.841	50.8768	445.104
E. coli pathotypes	STEC	Shiga toxin-producing E. coli	2019	Mortality	Number	WPR	Western Pacific Region	Western Pacific	≥5 years	1792322190	242.995	83.9379	591.986
E. coli pathotypes	STEC	Shiga toxin-producing E. coli	2019	Mortality	Number	WPR	Western Pacific Region	Western Pacific	All ages	1915363090	428.836	135.823	1012.27
E. coli pathotypes	STEC	Shiga toxin-producing E. coli	2019	Mortality	Number	WSM	Samoa	Western Pacific	<5 years	29244	0.0854767	0.0162242	0.240397
E. coli pathotypes	STEC	Shiga toxin-producing E. coli	2019	Mortality	Number	WSM	Samoa	Western Pacific	≥5 years	179448	0.166088	0.0279285	0.474148
E. coli pathotypes	STEC	Shiga toxin-producing E. coli	2019	Mortality	Number	WSM	Samoa	Western Pacific	All ages	208692	0.251565	0.0468716	0.708264
E. coli pathotypes	STEC	Shiga toxin-producing E. coli	2019	Mortality	Number	YEM	Yemen	Eastern Mediterranean	<5 years	5537975	138.454	40.2339	378.486
E. coli pathotypes	STEC	Shiga toxin-producing E. coli	2019	Mortality	Number	YEM	Yemen	Eastern Mediterranean	≥5 years	29044160	32.6821	8.37266	92.3463
E. coli pathotypes	STEC	Shiga toxin-producing E. coli	2019	Mortality	Number	YEM	Yemen	Eastern Mediterranean	All ages	34582135	171.136	52.1672	479.387
E. coli pathotypes	STEC	Shiga toxin-producing E. coli	2019	Mortality	Number	ZAF	South Africa	Africa	<5 years	5542309	103.806	26.8646	265.257
E. coli pathotypes	STEC	Shiga toxin-producing E. coli	2019	Mortality	Number	ZAF	South Africa	Africa	≥5 years	53553969	403.577	88.1596	1114.53
E. coli pathotypes	STEC	Shiga toxin-producing E. coli	2019	Mortality	Number	ZAF	South Africa	Africa	All ages	59096278	507.384	116.08	1394.51
E. coli pathotypes	STEC	Shiga toxin-producing E. coli	2019	Mortality	Number	ZMB	Zambia	Africa	<5 years	2939406	67.4813	15.4611	185.438
E. coli pathotypes	STEC	Shiga toxin-producing E. coli	2019	Mortality	Number	ZMB	Zambia	Africa	≥5 years	15301204	77.1337	16.4175	216.33
E. coli pathotypes	STEC	Shiga toxin-producing E. coli	2019	Mortality	Number	ZMB	Zambia	Africa	All ages	18240610	144.615	33.9946	411.456
E. coli pathotypes	STEC	Shiga toxin-producing E. coli	2019	Mortality	Number	ZWE	Zimbabwe	Africa	<5 years	2265717	43.4072	13.1521	103.727
E. coli pathotypes	STEC	Shiga toxin-producing E. coli	2019	Mortality	Number	ZWE	Zimbabwe	Africa	≥5 years	12882809	107.707	30.4946	267.028
E. coli pathotypes	STEC	Shiga toxin-producing E. coli	2019	Mortality	Number	ZWE	Zimbabwe	Africa	All ages	15148526	151.114	44.5288	358.98
E. coli pathotypes	STEC	Shiga toxin-producing E. coli	2019	Mortality	Rate per 100,000	AFG	Afghanistan	Eastern Mediterranean	<5 years	6278499	1.88748	0.607947	4.94381
E. coli pathotypes	STEC	Shiga toxin-producing E. coli	2019	Mortality	Rate per 100,000	AFG	Afghanistan	Eastern Mediterranean	≥5 years	31003793	0.0674269	0.0158883	0.205215
E. coli pathotypes	STEC	Shiga toxin-producing E. coli	2019	Mortality	Rate per 100,000	AFG	Afghanistan	Eastern Mediterranean	All ages	37282292	0.373931	0.12176	0.973824
E. coli pathotypes	STEC	Shiga toxin-producing E. coli	2019	Mortality	Rate per 100,000	AFR	African Region	Africa	<5 years	172804612	5.57018	2.34231	11.6606
E. coli pathotypes	STEC	Shiga toxin-producing E. coli	2019	Mortality	Rate per 100,000	AFR	African Region	Africa	≥5 years	934133184	0.76713	0.315092	1.64461
E. coli pathotypes	STEC	Shiga toxin-producing E. coli	2019	Mortality	Rate per 100,000	AFR	African Region	Africa	All ages	1106937796	1.51694	0.661231	3.07037
E. coli pathotypes	STEC	Shiga toxin-producing E. coli	2019	Mortality	Rate per 100,000	AGO	Angola	Africa	<5 years	5618135	4.12149	1.5597	8.40564
E. coli pathotypes	STEC	Shiga toxin-producing E. coli	2019	Mortality	Rate per 100,000	AGO	Angola	Africa	≥5 years	26212621	0.781932	0.317949	1.67506
E. coli pathotypes	STEC	Shiga toxin-producing E. coli	2019	Mortality	Rate per 100,000	AGO	Angola	Africa	All ages	31830756	1.37137	0.573904	2.6841
E. coli pathotypes	STEC	Shiga toxin-producing E. coli	2019	Mortality	Rate per 100,000	ALB	Albania	Europe	<5 years	168497	0.139861	0.0304202	0.467373
E. coli pathotypes	STEC	Shiga toxin-producing E. coli	2019	Mortality	Rate per 100,000	ALB	Albania	Europe	≥5 years	2723319	0.0193258	0.004124	0.0626576
E. coli pathotypes	STEC	Shiga toxin-producing E. coli	2019	Mortality	Rate per 100,000	ALB	Albania	Europe	All ages	2891816	0.026349	0.00581505	0.0848851
E. coli pathotypes	STEC	Shiga toxin-producing E. coli	2019	Mortality	Rate per 100,000	AMR	Region of the Americas	Americas	<5 years	72471674	0.294294	0.145443	0.577111
E. coli pathotypes	STEC	Shiga toxin-producing E. coli	2019	Mortality	Rate per 100,000	AMR	Region of the Americas	Americas	≥5 years	936202393	0.0623897	0.0277116	0.128537
E. coli pathotypes	STEC	Shiga toxin-producing E. coli	2019	Mortality	Rate per 100,000	AMR	Region of the Americas	Americas	All ages	1008674067	0.0790517	0.0360933	0.155838
E. coli pathotypes	STEC	Shiga toxin-producing E. coli	2019	Mortality	Rate per 100,000	AND	Andorra	Europe	<5 years	2712	0.283789	0.131072	0.593912
E. coli pathotypes	STEC	Shiga toxin-producing E. coli	2019	Mortality	Rate per 100,000	AND	Andorra	Europe	≥5 years	73086	0.0327416	0.0138812	0.0728247
E. coli pathotypes	STEC	Shiga toxin-producing E. coli	2019	Mortality	Rate per 100,000	AND	Andorra	Europe	All ages	75798	0.0417239	0.018654	0.092003
E. coli pathotypes	STEC	Shiga toxin-producing E. coli	2019	Mortality	Rate per 100,000	ARE	United Arab Emirates	Eastern Mediterranean	<5 years	530040	0.142401	0.056869	0.285719
E. coli pathotypes	STEC	Shiga toxin-producing E. coli	2019	Mortality	Rate per 100,000	ARE	United Arab Emirates	Eastern Mediterranean	≥5 years	8867561	0.0264399	0.00903451	0.0553312
E. coli pathotypes	STEC	Shiga toxin-producing E. coli	2019	Mortality	Rate per 100,000	ARE	United Arab Emirates	Eastern Mediterranean	All ages	9397601	0.0329803	0.0118038	0.0690544
E. coli pathotypes	STEC	Shiga toxin-producing E. coli	2019	Mortality	Rate per 100,000	ARG	Argentina	Americas	<5 years	3639440	0.15008	0.0309225	0.564112
E. coli pathotypes	STEC	Shiga toxin-producing E. coli	2019	Mortality	Rate per 100,000	ARG	Argentina	Americas	≥5 years	41191341	0.0467373	0.00837083	0.167333
E. coli pathotypes	STEC	Shiga toxin-producing E. coli	2019	Mortality	Rate per 100,000	ARG	Argentina	Americas	All ages	44830781	0.0551268	0.0101504	0.2042
E. coli pathotypes	STEC	Shiga toxin-producing E. coli	2019	Mortality	Rate per 100,000	ARM	Armenia	Europe	<5 years	195517	0.259864	0.0529583	0.82648
E. coli pathotypes	STEC	Shiga toxin-producing E. coli	2019	Mortality	Rate per 100,000	ARM	Armenia	Europe	≥5 years	2711937	0.0286469	0.00534416	0.100011
E. coli pathotypes	STEC	Shiga toxin-producing E. coli	2019	Mortality	Rate per 100,000	ARM	Armenia	Europe	All ages	2907454	0.0441955	0.00840243	0.148808
E. coli pathotypes	STEC	Shiga toxin-producing E. coli	2019	Mortality	Rate per 100,000	ATG	Antigua and Barbuda	Americas	<5 years	5270	0.194311	0.106493	0.340207
E. coli pathotypes	STEC	Shiga toxin-producing E. coli	2019	Mortality	Rate per 100,000	ATG	Antigua and Barbuda	Americas	≥5 years	85865	0.0343947	0.0182589	0.0651043
E. coli pathotypes	STEC	Shiga toxin-producing E. coli	2019	Mortality	Rate per 100,000	ATG	Antigua and Barbuda	Americas	All ages	91135	0.0436421	0.0240098	0.0812049
E. coli pathotypes	STEC	Shiga toxin-producing E. coli	2019	Mortality	Rate per 100,000	AUS	Australia	Western Pacific	<5 years	1568157	0.0893733	0.0289172	0.18607
E. coli pathotypes	STEC	Shiga toxin-producing E. coli	2019	Mortality	Rate per 100,000	AUS	Australia	Western Pacific	≥5 years	23741357	0.0200959	0.00618586	0.0429763
E. coli pathotypes	STEC	Shiga toxin-producing E. coli	2019	Mortality	Rate per 100,000	AUS	Australia	Western Pacific	All ages	25309514	0.0243883	0.00770136	0.0518422
E. coli pathotypes	STEC	Shiga toxin-producing E. coli	2019	Mortality	Rate per 100,000	AUT	Austria	Europe	<5 years	435132	0.188929	0.083951	0.414332
E. coli pathotypes	STEC	Shiga toxin-producing E. coli	2019	Mortality	Rate per 100,000	AUT	Austria	Europe	≥5 years	8424672	0.0320451	0.01301	0.0724013
E. coli pathotypes	STEC	Shiga toxin-producing E. coli	2019	Mortality	Rate per 100,000	AUT	Austria	Europe	All ages	8859804	0.0397501	0.0168106	0.0891812
E. coli pathotypes	STEC	Shiga toxin-producing E. coli	2019	Mortality	Rate per 100,000	AZE	Azerbaijan	Europe	<5 years	766457	0.645089	0.146907	2.01017
E. coli pathotypes	STEC	Shiga toxin-producing E. coli	2019	Mortality	Rate per 100,000	AZE	Azerbaijan	Europe	≥5 years	9300791	0.0464554	0.00889524	0.149401
E. coli pathotypes	STEC	Shiga toxin-producing E. coli	2019	Mortality	Rate per 100,000	AZE	Azerbaijan	Europe	All ages	10067248	0.0920316	0.0214536	0.289267
E. coli pathotypes	STEC	Shiga toxin-producing E. coli	2019	Mortality	Rate per 100,000	BDI	Burundi	Africa	<5 years	2140451	2.13122	0.656138	4.82388
E. coli pathotypes	STEC	Shiga toxin-producing E. coli	2019	Mortality	Rate per 100,000	BDI	Burundi	Africa	≥5 years	9928916	0.890645	0.25251	2.15328
E. coli pathotypes	STEC	Shiga toxin-producing E. coli	2019	Mortality	Rate per 100,000	BDI	Burundi	Africa	All ages	12069367	1.11066	0.321092	2.56432
E. coli pathotypes	STEC	Shiga toxin-producing E. coli	2019	Mortality	Rate per 100,000	BEL	Belgium	Europe	<5 years	616178	0.199041	0.0958294	0.405574
E. coli pathotypes	STEC	Shiga toxin-producing E. coli	2019	Mortality	Rate per 100,000	BEL	Belgium	Europe	≥5 years	10840995	0.0340957	0.0146038	0.0757086
E. coli pathotypes	STEC	Shiga toxin-producing E. coli	2019	Mortality	Rate per 100,000	BEL	Belgium	Europe	All ages	11457173	0.0429666	0.0193265	0.0940518
E. coli pathotypes	STEC	Shiga toxin-producing E. coli	2019	Mortality	Rate per 100,000	BEN	Benin	Africa	<5 years	2079111	4.55308	1.80461	9.45912
E. coli pathotypes	STEC	Shiga toxin-producing E. coli	2019	Mortality	Rate per 100,000	BEN	Benin	Africa	≥5 years	10476060	0.982167	0.360913	2.07932
E. coli pathotypes	STEC	Shiga toxin-producing E. coli	2019	Mortality	Rate per 100,000	BEN	Benin	Africa	All ages	12555171	1.5735	0.637209	3.21932
E. coli pathotypes	STEC	Shiga toxin-producing E. coli	2019	Mortality	Rate per 100,000	BFA	Burkina Faso	Africa	<5 years	3450716	3.52268	0.627707	9.1764
E. coli pathotypes	STEC	Shiga toxin-producing E. coli	2019	Mortality	Rate per 100,000	BFA	Burkina Faso	Africa	≥5 years	17253855	0.670959	0.104099	1.86386
E. coli pathotypes	STEC	Shiga toxin-producing E. coli	2019	Mortality	Rate per 100,000	BFA	Burkina Faso	Africa	All ages	20704571	1.14624	0.193016	3.04837
E. coli pathotypes	STEC	Shiga toxin-producing E. coli	2019	Mortality	Rate per 100,000	BGD	Bangladesh	South-East Asia	<5 years	15684605	1.03197	0.315801	2.47321
E. coli pathotypes	STEC	Shiga toxin-producing E. coli	2019	Mortality	Rate per 100,000	BGD	Bangladesh	South-East Asia	≥5 years	148519883	0.352409	0.0920326	0.946863
E. coli pathotypes	STEC	Shiga toxin-producing E. coli	2019	Mortality	Rate per 100,000	BGD	Bangladesh	South-East Asia	All ages	164204488	0.41732	0.115278	1.11545
E. coli pathotypes	STEC	Shiga toxin-producing E. coli	2019	Mortality	Rate per 100,000	BGR	Bulgaria	Europe	<5 years	325725	0.135126	0.0225541	0.446009
E. coli pathotypes	STEC	Shiga toxin-producing E. coli	2019	Mortality	Rate per 100,000	BGR	Bulgaria	Europe	≥5 years	6674016	0.0087636	0.00146543	0.0321573
E. coli pathotypes	STEC	Shiga toxin-producing E. coli	2019	Mortality	Rate per 100,000	BGR	Bulgaria	Europe	All ages	6999741	0.0146437	0.00246575	0.0527115
E. coli pathotypes	STEC	Shiga toxin-producing E. coli	2019	Mortality	Rate per 100,000	BHR	Bahrain	Eastern Mediterranean	<5 years	105740	0.102675	0.0361352	0.20844
E. coli pathotypes	STEC	Shiga toxin-producing E. coli	2019	Mortality	Rate per 100,000	BHR	Bahrain	Eastern Mediterranean	≥5 years	1387583	0.0258328	0.0086891	0.0545874
E. coli pathotypes	STEC	Shiga toxin-producing E. coli	2019	Mortality	Rate per 100,000	BHR	Bahrain	Eastern Mediterranean	All ages	1493323	0.0312738	0.0105988	0.0654815
E. coli pathotypes	STEC	Shiga toxin-producing E. coli	2019	Mortality	Rate per 100,000	BHS	Bahamas	Americas	<5 years	23515	0.188175	0.10313	0.329464
E. coli pathotypes	STEC	Shiga toxin-producing E. coli	2019	Mortality	Rate per 100,000	BHS	Bahamas	Americas	≥5 years	370293	0.0344637	0.0182955	0.0652348
E. coli pathotypes	STEC	Shiga toxin-producing E. coli	2019	Mortality	Rate per 100,000	BHS	Bahamas	Americas	All ages	393808	0.0436421	0.0240098	0.0812049
E. coli pathotypes	STEC	Shiga toxin-producing E. coli	2019	Mortality	Rate per 100,000	BIH	Bosnia and Herzegovina	Europe	<5 years	141497	0.0961336	0.0206858	0.311929
E. coli pathotypes	STEC	Shiga toxin-producing E. coli	2019	Mortality	Rate per 100,000	BIH	Bosnia and Herzegovina	Europe	≥5 years	3225547	0.0330832	0.00731324	0.111308
E. coli pathotypes	STEC	Shiga toxin-producing E. coli	2019	Mortality	Rate per 100,000	BIH	Bosnia and Herzegovina	Europe	All ages	3367044	0.0357329	0.0082712	0.118748
E. coli pathotypes	STEC	Shiga toxin-producing E. coli	2019	Mortality	Rate per 100,000	BLR	Belarus	Europe	<5 years	557142	0.356621	0.0742483	1.22393
E. coli pathotypes	STEC	Shiga toxin-producing E. coli	2019	Mortality	Rate per 100,000	BLR	Belarus	Europe	≥5 years	8913527	0.0395721	0.00750981	0.127304
E. coli pathotypes	STEC	Shiga toxin-producing E. coli	2019	Mortality	Rate per 100,000	BLR	Belarus	Europe	All ages	9470669	0.0582236	0.0118565	0.177947
E. coli pathotypes	STEC	Shiga toxin-producing E. coli	2019	Mortality	Rate per 100,000	BLZ	Belize	Americas	<5 years	38872	0.197698	0.0505664	0.541034
E. coli pathotypes	STEC	Shiga toxin-producing E. coli	2019	Mortality	Rate per 100,000	BLZ	Belize	Americas	≥5 years	344503	0.0919054	0.020964	0.250111
E. coli pathotypes	STEC	Shiga toxin-producing E. coli	2019	Mortality	Rate per 100,000	BLZ	Belize	Americas	All ages	383375	0.102632	0.0242793	0.29119
E. coli pathotypes	STEC	Shiga toxin-producing E. coli	2019	Mortality	Rate per 100,000	BOL	Bolivia	Americas	<5 years	1244767	0.759056	0.211086	2.02501
E. coli pathotypes	STEC	Shiga toxin-producing E. coli	2019	Mortality	Rate per 100,000	BOL	Bolivia	Americas	≥5 years	10345311	0.0778295	0.020416	0.199033
E. coli pathotypes	STEC	Shiga toxin-producing E. coli	2019	Mortality	Rate per 100,000	BOL	Bolivia	Americas	All ages	11590078	0.150993	0.0424415	0.398833
E. coli pathotypes	STEC	Shiga toxin-producing E. coli	2019	Mortality	Rate per 100,000	BRA	Brazil	Americas	<5 years	14330771	0.210205	0.0701901	0.535548
E. coli pathotypes	STEC	Shiga toxin-producing E. coli	2019	Mortality	Rate per 100,000	BRA	Brazil	Americas	≥5 years	192453222	0.0745741	0.0216661	0.194512
E. coli pathotypes	STEC	Shiga toxin-producing E. coli	2019	Mortality	Rate per 100,000	BRA	Brazil	Americas	All ages	206783993	0.0839738	0.0258664	0.208957
E. coli pathotypes	STEC	Shiga toxin-producing E. coli	2019	Mortality	Rate per 100,000	BRB	Barbados	Americas	<5 years	16170	0.180751	0.101008	0.32801
E. coli pathotypes	STEC	Shiga toxin-producing E. coli	2019	Mortality	Rate per 100,000	BRB	Barbados	Americas	≥5 years	264802	0.0332647	0.0173582	0.0628235
E. coli pathotypes	STEC	Shiga toxin-producing E. coli	2019	Mortality	Rate per 100,000	BRB	Barbados	Americas	All ages	280972	0.0417526	0.0223556	0.0789921
E. coli pathotypes	STEC	Shiga toxin-producing E. coli	2019	Mortality	Rate per 100,000	BRN	Brunei	Western Pacific	<5 years	32928	0.0832097	0.0295552	0.159137
E. coli pathotypes	STEC	Shiga toxin-producing E. coli	2019	Mortality	Rate per 100,000	BRN	Brunei	Western Pacific	≥5 years	407355	0.0213059	0.00708598	0.044023
E. coli pathotypes	STEC	Shiga toxin-producing E. coli	2019	Mortality	Rate per 100,000	BRN	Brunei	Western Pacific	All ages	440283	0.0259355	0.00877042	0.0525213
E. coli pathotypes	STEC	Shiga toxin-producing E. coli	2019	Mortality	Rate per 100,000	BTN	Bhutan	South-East Asia	<5 years	54421	0.602056	0.182651	1.40337
E. coli pathotypes	STEC	Shiga toxin-producing E. coli	2019	Mortality	Rate per 100,000	BTN	Bhutan	South-East Asia	≥5 years	707933	0.389472	0.104833	0.995097
E. coli pathotypes	STEC	Shiga toxin-producing E. coli	2019	Mortality	Rate per 100,000	BTN	Bhutan	South-East Asia	All ages	762354	0.404648	0.113594	1.0077
E. coli pathotypes	STEC	Shiga toxin-producing E. coli	2019	Mortality	Rate per 100,000	BWA	Botswana	Africa	<5 years	273101	1.75095	0.274841	6.23201
E. coli pathotypes	STEC	Shiga toxin-producing E. coli	2019	Mortality	Rate per 100,000	BWA	Botswana	Africa	≥5 years	2042313	0.722174	0.225618	1.89705
E. coli pathotypes	STEC	Shiga toxin-producing E. coli	2019	Mortality	Rate per 100,000	BWA	Botswana	Africa	All ages	2315414	0.843518	0.255973	1.9979
E. coli pathotypes	STEC	Shiga toxin-producing E. coli	2019	Mortality	Rate per 100,000	CAF	Central African Republic	Africa	<5 years	913816	5.76032	2.2086	13.1269
E. coli pathotypes	STEC	Shiga toxin-producing E. coli	2019	Mortality	Rate per 100,000	CAF	Central African Republic	Africa	≥5 years	4015047	1.00946	0.32509	2.28815
E. coli pathotypes	STEC	Shiga toxin-producing E. coli	2019	Mortality	Rate per 100,000	CAF	Central African Republic	Africa	All ages	4928863	1.89027	0.695326	4.22324
E. coli pathotypes	STEC	Shiga toxin-producing E. coli	2019	Mortality	Rate per 100,000	CAN	Canada	Americas	<5 years	1947569	0.195817	0.108763	0.356505
E. coli pathotypes	STEC	Shiga toxin-producing E. coli	2019	Mortality	Rate per 100,000	CAN	Canada	Americas	≥5 years	35599817	0.032738	0.0169985	0.0613884
E. coli pathotypes	STEC	Shiga toxin-producing E. coli	2019	Mortality	Rate per 100,000	CAN	Canada	Americas	All ages	37547386	0.0411968	0.0218788	0.0776264
E. coli pathotypes	STEC	Shiga toxin-producing E. coli	2019	Mortality	Rate per 100,000	CHE	Switzerland	Europe	<5 years	437870	0.218426	0.10644	0.442598
E. coli pathotypes	STEC	Shiga toxin-producing E. coli	2019	Mortality	Rate per 100,000	CHE	Switzerland	Europe	≥5 years	8108751	0.0346476	0.0149154	0.076802
E. coli pathotypes	STEC	Shiga toxin-producing E. coli	2019	Mortality	Rate per 100,000	CHE	Switzerland	Europe	All ages	8546621	0.0440631	0.0199198	0.0948459
E. coli pathotypes	STEC	Shiga toxin-producing E. coli	2019	Mortality	Rate per 100,000	CHL	Chile	Americas	<5 years	1174424	0.183988	0.100676	0.321786
E. coli pathotypes	STEC	Shiga toxin-producing E. coli	2019	Mortality	Rate per 100,000	CHL	Chile	Americas	≥5 years	17889650	0.0346655	0.0184185	0.0656694
E. coli pathotypes	STEC	Shiga toxin-producing E. coli	2019	Mortality	Rate per 100,000	CHL	Chile	Americas	All ages	19064074	0.0438644	0.0241714	0.0814913
E. coli pathotypes	STEC	Shiga toxin-producing E. coli	2019	Mortality	Rate per 100,000	CHN	China	Western Pacific	<5 years	87412337	0.0345349	0.0103896	0.0917284
E. coli pathotypes	STEC	Shiga toxin-producing E. coli	2019	Mortality	Rate per 100,000	CHN	China	Western Pacific	≥5 years	1334192534	0.00297659	0.000899899	0.00727308
E. coli pathotypes	STEC	Shiga toxin-producing E. coli	2019	Mortality	Rate per 100,000	CHN	China	Western Pacific	All ages	1421604871	0.00491707	0.00162441	0.0123489
E. coli pathotypes	STEC	Shiga toxin-producing E. coli	2019	Mortality	Rate per 100,000	CIV	Cote d'Ivoire	Africa	<5 years	4540516	3.44426	1.44619	7.01297
E. coli pathotypes	STEC	Shiga toxin-producing E. coli	2019	Mortality	Rate per 100,000	CIV	Cote d'Ivoire	Africa	≥5 years	23287592	0.538414	0.21331	1.17561
E. coli pathotypes	STEC	Shiga toxin-producing E. coli	2019	Mortality	Rate per 100,000	CIV	Cote d'Ivoire	Africa	All ages	27828108	1.01254	0.438057	2.0404
E. coli pathotypes	STEC	Shiga toxin-producing E. coli	2019	Mortality	Rate per 100,000	CMR	Cameroon	Africa	<5 years	4095122	4.5929	1.56208	10.4593
E. coli pathotypes	STEC	Shiga toxin-producing E. coli	2019	Mortality	Rate per 100,000	CMR	Cameroon	Africa	≥5 years	21059759	0.593694	0.18231	1.43599
E. coli pathotypes	STEC	Shiga toxin-producing E. coli	2019	Mortality	Rate per 100,000	CMR	Cameroon	Africa	All ages	25154881	1.24475	0.410456	2.87434
E. coli pathotypes	STEC	Shiga toxin-producing E. coli	2019	Mortality	Rate per 100,000	COD	Democratic Republic of Congo	Africa	<5 years	16866674	3.5648	1.31929	7.75643
E. coli pathotypes	STEC	Shiga toxin-producing E. coli	2019	Mortality	Rate per 100,000	COD	Democratic Republic of Congo	Africa	≥5 years	74615454	0.550009	0.174174	1.2727
E. coli pathotypes	STEC	Shiga toxin-producing E. coli	2019	Mortality	Rate per 100,000	COD	Democratic Republic of Congo	Africa	All ages	91482128	1.10585	0.412413	2.42476
E. coli pathotypes	STEC	Shiga toxin-producing E. coli	2019	Mortality	Rate per 100,000	COG	Congo	Africa	<5 years	853538	1.89431	0.761618	3.99346
E. coli pathotypes	STEC	Shiga toxin-producing E. coli	2019	Mortality	Rate per 100,000	COG	Congo	Africa	≥5 years	4696503	0.567475	0.222103	1.26229
E. coli pathotypes	STEC	Shiga toxin-producing E. coli	2019	Mortality	Rate per 100,000	COG	Congo	Africa	All ages	5550041	0.771528	0.312953	1.61983
E. coli pathotypes	STEC	Shiga toxin-producing E. coli	2019	Mortality	Rate per 100,000	COK	Cook Islands	Western Pacific	<5 years	1251	0.076512	0.0254569	0.152377
E. coli pathotypes	STEC	Shiga toxin-producing E. coli	2019	Mortality	Rate per 100,000	COK	Cook Islands	Western Pacific	≥5 years	15115	0.0208342	0.00668165	0.0438549
E. coli pathotypes	STEC	Shiga toxin-producing E. coli	2019	Mortality	Rate per 100,000	COK	Cook Islands	Western Pacific	All ages	16366	0.0250901	0.00830834	0.0521502
E. coli pathotypes	STEC	Shiga toxin-producing E. coli	2019	Mortality	Rate per 100,000	COL	Colombia	Americas	<5 years	3468647	0.158892	0.0487412	0.38529
E. coli pathotypes	STEC	Shiga toxin-producing E. coli	2019	Mortality	Rate per 100,000	COL	Colombia	Americas	≥5 years	46020392	0.0526915	0.013896	0.137047
E. coli pathotypes	STEC	Shiga toxin-producing E. coli	2019	Mortality	Rate per 100,000	COL	Colombia	Americas	All ages	49489039	0.060135	0.0159988	0.153174
E. coli pathotypes	STEC	Shiga toxin-producing E. coli	2019	Mortality	Rate per 100,000	COM	Comoros	Africa	<5 years	110048	2.712	0.937034	5.79527
E. coli pathotypes	STEC	Shiga toxin-producing E. coli	2019	Mortality	Rate per 100,000	COM	Comoros	Africa	≥5 years	669021	0.664032	0.245984	1.4591
E. coli pathotypes	STEC	Shiga toxin-producing E. coli	2019	Mortality	Rate per 100,000	COM	Comoros	Africa	All ages	779069	0.95332	0.372634	1.86863
E. coli pathotypes	STEC	Shiga toxin-producing E. coli	2019	Mortality	Rate per 100,000	CPV	Cape Verde	Africa	<5 years	47286	0.219514	0.0566669	0.567887
E. coli pathotypes	STEC	Shiga toxin-producing E. coli	2019	Mortality	Rate per 100,000	CPV	Cape Verde	Africa	≥5 years	466426	0.317514	0.0719133	0.798198
E. coli pathotypes	STEC	Shiga toxin-producing E. coli	2019	Mortality	Rate per 100,000	CPV	Cape Verde	Africa	All ages	513712	0.308493	0.0706326	0.770165
E. coli pathotypes	STEC	Shiga toxin-producing E. coli	2019	Mortality	Rate per 100,000	CRI	Costa Rica	Americas	<5 years	343623	0.224218	0.0717615	0.561255
E. coli pathotypes	STEC	Shiga toxin-producing E. coli	2019	Mortality	Rate per 100,000	CRI	Costa Rica	Americas	≥5 years	4636266	0.11857	0.0340272	0.292313
E. coli pathotypes	STEC	Shiga toxin-producing E. coli	2019	Mortality	Rate per 100,000	CRI	Costa Rica	Americas	All ages	4979889	0.12586	0.0381394	0.309904
E. coli pathotypes	STEC	Shiga toxin-producing E. coli	2019	Mortality	Rate per 100,000	CUB	Cuba	Americas	<5 years	581717	0.194285	0.0471331	0.56191
E. coli pathotypes	STEC	Shiga toxin-producing E. coli	2019	Mortality	Rate per 100,000	CUB	Cuba	Americas	≥5 years	10635233	0.103094	0.0238882	0.294875
E. coli pathotypes	STEC	Shiga toxin-producing E. coli	2019	Mortality	Rate per 100,000	CUB	Cuba	Americas	All ages	11216950	0.107824	0.0253776	0.31045
E. coli pathotypes	STEC	Shiga toxin-producing E. coli	2019	Mortality	Rate per 100,000	CYP	Cyprus	Europe	<5 years	71266	0.22	0.112089	0.42779
E. coli pathotypes	STEC	Shiga toxin-producing E. coli	2019	Mortality	Rate per 100,000	CYP	Cyprus	Europe	≥5 years	1207573	0.0362348	0.0157368	0.0781717
E. coli pathotypes	STEC	Shiga toxin-producing E. coli	2019	Mortality	Rate per 100,000	CYP	Cyprus	Europe	All ages	1278839	0.0464755	0.0212252	0.0969351
E. coli pathotypes	STEC	Shiga toxin-producing E. coli	2019	Mortality	Rate per 100,000	CZE	Czechia	Europe	<5 years	562027	0.177257	0.0798322	0.385107
E. coli pathotypes	STEC	Shiga toxin-producing E. coli	2019	Mortality	Rate per 100,000	CZE	Czechia	Europe	≥5 years	9990281	0.0324004	0.013306	0.0729307
E. coli pathotypes	STEC	Shiga toxin-producing E. coli	2019	Mortality	Rate per 100,000	CZE	Czechia	Europe	All ages	10552308	0.0401156	0.0172722	0.0895435
E. coli pathotypes	STEC	Shiga toxin-producing E. coli	2019	Mortality	Rate per 100,000	DEU	Germany	Europe	<5 years	3950404	0.194035	0.0853879	0.427981
E. coli pathotypes	STEC	Shiga toxin-producing E. coli	2019	Mortality	Rate per 100,000	DEU	Germany	Europe	≥5 years	79533162	0.0318566	0.0128398	0.0721386
E. coli pathotypes	STEC	Shiga toxin-producing E. coli	2019	Mortality	Rate per 100,000	DEU	Germany	Europe	All ages	83483566	0.0395308	0.0165197	0.0889639
E. coli pathotypes	STEC	Shiga toxin-producing E. coli	2019	Mortality	Rate per 100,000	DJI	Djibouti	Eastern Mediterranean	<5 years	114532	2.75268	0.803204	6.84584
E. coli pathotypes	STEC	Shiga toxin-producing E. coli	2019	Mortality	Rate per 100,000	DJI	Djibouti	Eastern Mediterranean	≥5 years	965828	0.850041	0.229383	2.13991
E. coli pathotypes	STEC	Shiga toxin-producing E. coli	2019	Mortality	Rate per 100,000	DJI	Djibouti	Eastern Mediterranean	All ages	1080360	1.05174	0.315021	2.62188
E. coli pathotypes	STEC	Shiga toxin-producing E. coli	2019	Mortality	Rate per 100,000	DMA	Dominica	Americas	<5 years	4100	0.0836255	0.0209314	0.252798
E. coli pathotypes	STEC	Shiga toxin-producing E. coli	2019	Mortality	Rate per 100,000	DMA	Dominica	Americas	≥5 years	63934	0.0964304	0.0227995	0.263926
E. coli pathotypes	STEC	Shiga toxin-producing E. coli	2019	Mortality	Rate per 100,000	DMA	Dominica	Americas	All ages	68034	0.0956587	0.0228741	0.261654
E. coli pathotypes	STEC	Shiga toxin-producing E. coli	2019	Mortality	Rate per 100,000	DNK	Denmark	Europe	<5 years	304949	0.184075	0.0841527	0.394858
E. coli pathotypes	STEC	Shiga toxin-producing E. coli	2019	Mortality	Rate per 100,000	DNK	Denmark	Europe	≥5 years	5501344	0.0326758	0.0136268	0.0731704
E. coli pathotypes	STEC	Shiga toxin-producing E. coli	2019	Mortality	Rate per 100,000	DNK	Denmark	Europe	All ages	5806293	0.0406273	0.0178764	0.090191
E. coli pathotypes	STEC	Shiga toxin-producing E. coli	2019	Mortality	Rate per 100,000	DOM	Dominican Republic	Americas	<5 years	1029769	0.70017	0.248581	1.65567
E. coli pathotypes	STEC	Shiga toxin-producing E. coli	2019	Mortality	Rate per 100,000	DOM	Dominican Republic	Americas	≥5 years	9809745	0.0988718	0.0303363	0.238344
E. coli pathotypes	STEC	Shiga toxin-producing E. coli	2019	Mortality	Rate per 100,000	DOM	Dominican Republic	Americas	All ages	10839514	0.155996	0.052763	0.368046
E. coli pathotypes	STEC	Shiga toxin-producing E. coli	2019	Mortality	Rate per 100,000	DZA	Algeria	Africa	<5 years	5042671	0.499133	0.204018	1.00974
E. coli pathotypes	STEC	Shiga toxin-producing E. coli	2019	Mortality	Rate per 100,000	DZA	Algeria	Africa	≥5 years	37861001	0.0613371	0.0207549	0.139715
E. coli pathotypes	STEC	Shiga toxin-producing E. coli	2019	Mortality	Rate per 100,000	DZA	Algeria	Africa	All ages	42903672	0.112793	0.0465872	0.234679
E. coli pathotypes	STEC	Shiga toxin-producing E. coli	2019	Mortality	Rate per 100,000	ECU	Ecuador	Americas	<5 years	1478324	0.164487	0.0550937	0.384441
E. coli pathotypes	STEC	Shiga toxin-producing E. coli	2019	Mortality	Rate per 100,000	ECU	Ecuador	Americas	≥5 years	15728714	0.0425603	0.0116731	0.108175
E. coli pathotypes	STEC	Shiga toxin-producing E. coli	2019	Mortality	Rate per 100,000	ECU	Ecuador	Americas	All ages	17207038	0.0530355	0.0160635	0.134081
E. coli pathotypes	STEC	Shiga toxin-producing E. coli	2019	Mortality	Rate per 100,000	EGY	Egypt	Eastern Mediterranean	<5 years	13207277	0.372692	0.129494	0.822859
E. coli pathotypes	STEC	Shiga toxin-producing E. coli	2019	Mortality	Rate per 100,000	EGY	Egypt	Eastern Mediterranean	≥5 years	93439443	0.0723682	0.0226584	0.17474
E. coli pathotypes	STEC	Shiga toxin-producing E. coli	2019	Mortality	Rate per 100,000	EGY	Egypt	Eastern Mediterranean	All ages	106646720	0.109561	0.0375744	0.251853
E. coli pathotypes	STEC	Shiga toxin-producing E. coli	2019	Mortality	Rate per 100,000	EMR	Eastern Mediterranean Region	Eastern Mediterranean	<5 years	92155163	1.85036	0.731949	4.34651
E. coli pathotypes	STEC	Shiga toxin-producing E. coli	2019	Mortality	Rate per 100,000	EMR	Eastern Mediterranean Region	Eastern Mediterranean	≥5 years	648299108	0.240123	0.0807431	0.561183
E. coli pathotypes	STEC	Shiga toxin-producing E. coli	2019	Mortality	Rate per 100,000	EMR	Eastern Mediterranean Region	Eastern Mediterranean	All ages	740454271	0.440529	0.168253	1.00946
E. coli pathotypes	STEC	Shiga toxin-producing E. coli	2019	Mortality	Rate per 100,000	ERI	Eritrea	Africa	<5 years	447019	1.73623	0.528509	4.1781
E. coli pathotypes	STEC	Shiga toxin-producing E. coli	2019	Mortality	Rate per 100,000	ERI	Eritrea	Africa	≥5 years	2771299	1.32785	0.357309	3.11656
E. coli pathotypes	STEC	Shiga toxin-producing E. coli	2019	Mortality	Rate per 100,000	ERI	Eritrea	Africa	All ages	3218318	1.38457	0.386589	3.21633
E. coli pathotypes	STEC	Shiga toxin-producing E. coli	2019	Mortality	Rate per 100,000	ESP	Spain	Europe	<5 years	2056017	0.214654	0.0959044	0.468972
E. coli pathotypes	STEC	Shiga toxin-producing E. coli	2019	Mortality	Rate per 100,000	ESP	Spain	Europe	≥5 years	45177149	0.0319431	0.0130301	0.0720626
E. coli pathotypes	STEC	Shiga toxin-producing E. coli	2019	Mortality	Rate per 100,000	ESP	Spain	Europe	All ages	47233166	0.0398963	0.0170045	0.0893261
E. coli pathotypes	STEC	Shiga toxin-producing E. coli	2019	Mortality	Rate per 100,000	EST	Estonia	Europe	<5 years	70735	0.219298	0.109615	0.433568
E. coli pathotypes	STEC	Shiga toxin-producing E. coli	2019	Mortality	Rate per 100,000	EST	Estonia	Europe	≥5 years	1254051	0.0354146	0.0152444	0.0777079
E. coli pathotypes	STEC	Shiga toxin-producing E. coli	2019	Mortality	Rate per 100,000	EST	Estonia	Europe	All ages	1324786	0.0452328	0.0206026	0.0956071
E. coli pathotypes	STEC	Shiga toxin-producing E. coli	2019	Mortality	Rate per 100,000	ETH	Ethiopia	Africa	<5 years	16971776	2.16008	0.766532	4.63985
E. coli pathotypes	STEC	Shiga toxin-producing E. coli	2019	Mortality	Rate per 100,000	ETH	Ethiopia	Africa	≥5 years	97204610	0.754013	0.239096	1.82789
E. coli pathotypes	STEC	Shiga toxin-producing E. coli	2019	Mortality	Rate per 100,000	ETH	Ethiopia	Africa	All ages	114176386	0.963019	0.320464	2.17475
E. coli pathotypes	STEC	Shiga toxin-producing E. coli	2019	Mortality	Rate per 100,000	EUR	European Region	Europe	<5 years	56643265	0.283287	0.128316	0.66415
E. coli pathotypes	STEC	Shiga toxin-producing E. coli	2019	Mortality	Rate per 100,000	EUR	European Region	Europe	≥5 years	876176996	0.0420134	0.0189187	0.0941204
E. coli pathotypes	STEC	Shiga toxin-producing E. coli	2019	Mortality	Rate per 100,000	EUR	European Region	Europe	All ages	932820261	0.0566641	0.0259086	0.123699
E. coli pathotypes	STEC	Shiga toxin-producing E. coli	2019	Mortality	Rate per 100,000	FIN	Finland	Europe	<5 years	267689	0.204635	0.0940765	0.433637
E. coli pathotypes	STEC	Shiga toxin-producing E. coli	2019	Mortality	Rate per 100,000	FIN	Finland	Europe	≥5 years	5250484	0.0328803	0.0138792	0.0732793
E. coli pathotypes	STEC	Shiga toxin-producing E. coli	2019	Mortality	Rate per 100,000	FIN	Finland	Europe	All ages	5518173	0.0412122	0.0183426	0.0910416
E. coli pathotypes	STEC	Shiga toxin-producing E. coli	2019	Mortality	Rate per 100,000	FJI	Fiji	Western Pacific	<5 years	89699	0.299695	0.0598593	1.01333
E. coli pathotypes	STEC	Shiga toxin-producing E. coli	2019	Mortality	Rate per 100,000	FJI	Fiji	Western Pacific	≥5 years	826499	0.132033	0.0234699	0.455831
E. coli pathotypes	STEC	Shiga toxin-producing E. coli	2019	Mortality	Rate per 100,000	FJI	Fiji	Western Pacific	All ages	916198	0.148448	0.0284857	0.516932
E. coli pathotypes	STEC	Shiga toxin-producing E. coli	2019	Mortality	Rate per 100,000	FRA	France	Europe	<5 years	3605464	0.168344	0.074597	0.369892
E. coli pathotypes	STEC	Shiga toxin-producing E. coli	2019	Mortality	Rate per 100,000	FRA	France	Europe	≥5 years	62036662	0.0321991	0.013041	0.0728042
E. coli pathotypes	STEC	Shiga toxin-producing E. coli	2019	Mortality	Rate per 100,000	FRA	France	Europe	All ages	65642126	0.039677	0.0167136	0.0891088
E. coli pathotypes	STEC	Shiga toxin-producing E. coli	2019	Mortality	Rate per 100,000	FSM	Micronesia	Western Pacific	<5 years	12180	0.37397	0.054301	1.21429
E. coli pathotypes	STEC	Shiga toxin-producing E. coli	2019	Mortality	Rate per 100,000	FSM	Micronesia	Western Pacific	≥5 years	97941	0.111314	0.0190529	0.30768
E. coli pathotypes	STEC	Shiga toxin-producing E. coli	2019	Mortality	Rate per 100,000	FSM	Micronesia	Western Pacific	All ages	110121	0.140365	0.0245657	0.418635
E. coli pathotypes	STEC	Shiga toxin-producing E. coli	2019	Mortality	Rate per 100,000	GAB	Gabon	Africa	<5 years	312656	2.67767	0.675464	7.95116
E. coli pathotypes	STEC	Shiga toxin-producing E. coli	2019	Mortality	Rate per 100,000	GAB	Gabon	Africa	≥5 years	1927342	0.515828	0.127828	1.56483
E. coli pathotypes	STEC	Shiga toxin-producing E. coli	2019	Mortality	Rate per 100,000	GAB	Gabon	Africa	All ages	2239998	0.817575	0.208043	2.20899
E. coli pathotypes	STEC	Shiga toxin-producing E. coli	2019	Mortality	Rate per 100,000	GBR	United Kingdom	Europe	<5 years	3918151	0.161294	0.0726428	0.350425
E. coli pathotypes	STEC	Shiga toxin-producing E. coli	2019	Mortality	Rate per 100,000	GBR	United Kingdom	Europe	≥5 years	63021877	0.0325818	0.0133805	0.073339
E. coli pathotypes	STEC	Shiga toxin-producing E. coli	2019	Mortality	Rate per 100,000	GBR	United Kingdom	Europe	All ages	66940028	0.0401156	0.0172722	0.0895435
E. coli pathotypes	STEC	Shiga toxin-producing E. coli	2019	Mortality	Rate per 100,000	GEO	Georgia	Europe	<5 years	288092	0.263583	0.0561306	0.886471
E. coli pathotypes	STEC	Shiga toxin-producing E. coli	2019	Mortality	Rate per 100,000	GEO	Georgia	Europe	≥5 years	3508477	0.0441274	0.00825695	0.14814
E. coli pathotypes	STEC	Shiga toxin-producing E. coli	2019	Mortality	Rate per 100,000	GEO	Georgia	Europe	All ages	3796569	0.0607802	0.0117598	0.199181
E. coli pathotypes	STEC	Shiga toxin-producing E. coli	2019	Mortality	Rate per 100,000	GHA	Ghana	Africa	<5 years	4212747	1.93783	0.575758	5.55192
E. coli pathotypes	STEC	Shiga toxin-producing E. coli	2019	Mortality	Rate per 100,000	GHA	Ghana	Africa	≥5 years	26735922	0.62953	0.179786	1.79098
E. coli pathotypes	STEC	Shiga toxin-producing E. coli	2019	Mortality	Rate per 100,000	GHA	Ghana	Africa	All ages	30948669	0.807616	0.23826	2.34864
E. coli pathotypes	STEC	Shiga toxin-producing E. coli	2019	Mortality	Rate per 100,000	GIN	Guinea	Africa	<5 years	2056916	6.50479	2.56761	13.142
E. coli pathotypes	STEC	Shiga toxin-producing E. coli	2019	Mortality	Rate per 100,000	GIN	Guinea	Africa	≥5 years	10809557	0.982447	0.367602	2.0204
E. coli pathotypes	STEC	Shiga toxin-producing E. coli	2019	Mortality	Rate per 100,000	GIN	Guinea	Africa	All ages	12866473	1.86528	0.73218	3.76161
E. coli pathotypes	STEC	Shiga toxin-producing E. coli	2019	Mortality	Rate per 100,000	GLOBAL	Global	All WHO Member States	<5 years	690776447	1.96789	0.954401	3.80738
E. coli pathotypes	STEC	Shiga toxin-producing E. coli	2019	Mortality	Rate per 100,000	GLOBAL	Global	All WHO Member States	≥5 years	7033894761	0.313382	0.135217	0.651995
E. coli pathotypes	STEC	Shiga toxin-producing E. coli	2019	Mortality	Rate per 100,000	GLOBAL	Global	All WHO Member States	All ages	7724671208	0.461335	0.21391	0.896036
E. coli pathotypes	STEC	Shiga toxin-producing E. coli	2019	Mortality	Rate per 100,000	GMB	Gambia	Africa	<5 years	376253	2.06408	0.51616	5.71165
E. coli pathotypes	STEC	Shiga toxin-producing E. coli	2019	Mortality	Rate per 100,000	GMB	Gambia	Africa	≥5 years	2051833	0.5166	0.115962	1.624
E. coli pathotypes	STEC	Shiga toxin-producing E. coli	2019	Mortality	Rate per 100,000	GMB	Gambia	Africa	All ages	2428086	0.756396	0.177887	2.26064
E. coli pathotypes	STEC	Shiga toxin-producing E. coli	2019	Mortality	Rate per 100,000	GNB	Guinea-Bissau	Africa	<5 years	289880	3.83216	0.885911	11.0378
E. coli pathotypes	STEC	Shiga toxin-producing E. coli	2019	Mortality	Rate per 100,000	GNB	Guinea-Bissau	Africa	≥5 years	1654917	0.690328	0.139781	2.10428
E. coli pathotypes	STEC	Shiga toxin-producing E. coli	2019	Mortality	Rate per 100,000	GNB	Guinea-Bissau	Africa	All ages	1944797	1.15863	0.273731	3.38873
E. coli pathotypes	STEC	Shiga toxin-producing E. coli	2019	Mortality	Rate per 100,000	GNQ	Equatorial Guinea	Africa	<5 years	238197	4.01401	0.978	10.8058
E. coli pathotypes	STEC	Shiga toxin-producing E. coli	2019	Mortality	Rate per 100,000	GNQ	Equatorial Guinea	Africa	≥5 years	1405183	0.410983	0.120541	1.06177
E. coli pathotypes	STEC	Shiga toxin-producing E. coli	2019	Mortality	Rate per 100,000	GNQ	Equatorial Guinea	Africa	All ages	1643380	0.933218	0.253505	2.30985
E. coli pathotypes	STEC	Shiga toxin-producing E. coli	2019	Mortality	Rate per 100,000	GRC	Greece	Europe	<5 years	466675	0.233283	0.107745	0.488214
E. coli pathotypes	STEC	Shiga toxin-producing E. coli	2019	Mortality	Rate per 100,000	GRC	Greece	Europe	≥5 years	10255196	0.0330067	0.0139936	0.0734145
E. coli pathotypes	STEC	Shiga toxin-producing E. coli	2019	Mortality	Rate per 100,000	GRC	Greece	Europe	All ages	10721871	0.0417239	0.018654	0.092003
E. coli pathotypes	STEC	Shiga toxin-producing E. coli	2019	Mortality	Rate per 100,000	GRD	Grenada	Americas	<5 years	7395	0.124877	0.0293255	0.380848
E. coli pathotypes	STEC	Shiga toxin-producing E. coli	2019	Mortality	Rate per 100,000	GRD	Grenada	Americas	≥5 years	108442	0.192297	0.0452198	0.530714
E. coli pathotypes	STEC	Shiga toxin-producing E. coli	2019	Mortality	Rate per 100,000	GRD	Grenada	Americas	All ages	115837	0.187993	0.044852	0.515909
E. coli pathotypes	STEC	Shiga toxin-producing E. coli	2019	Mortality	Rate per 100,000	GTM	Guatemala	Americas	<5 years	2023248	0.760842	0.211207	2.01627
E. coli pathotypes	STEC	Shiga toxin-producing E. coli	2019	Mortality	Rate per 100,000	GTM	Guatemala	Americas	≥5 years	14955736	0.226325	0.0586404	0.633807
E. coli pathotypes	STEC	Shiga toxin-producing E. coli	2019	Mortality	Rate per 100,000	GTM	Guatemala	Americas	All ages	16978984	0.290019	0.0840788	0.783219
E. coli pathotypes	STEC	Shiga toxin-producing E. coli	2019	Mortality	Rate per 100,000	GUY	Guyana	Americas	<5 years	83155	0.130342	0.0690189	0.228482
E. coli pathotypes	STEC	Shiga toxin-producing E. coli	2019	Mortality	Rate per 100,000	GUY	Guyana	Americas	≥5 years	728976	0.0390767	0.0210632	0.0741086
E. coli pathotypes	STEC	Shiga toxin-producing E. coli	2019	Mortality	Rate per 100,000	GUY	Guyana	Americas	All ages	812131	0.0484215	0.0264653	0.0890461
E. coli pathotypes	STEC	Shiga toxin-producing E. coli	2019	Mortality	Rate per 100,000	HND	Honduras	Americas	<5 years	1100451	0.340894	0.091228	0.94382
E. coli pathotypes	STEC	Shiga toxin-producing E. coli	2019	Mortality	Rate per 100,000	HND	Honduras	Americas	≥5 years	8753854	0.169191	0.0444529	0.471873
E. coli pathotypes	STEC	Shiga toxin-producing E. coli	2019	Mortality	Rate per 100,000	HND	Honduras	Americas	All ages	9854305	0.188366	0.0518723	0.517758
E. coli pathotypes	STEC	Shiga toxin-producing E. coli	2019	Mortality	Rate per 100,000	HRV	Croatia	Europe	<5 years	176478	0.215595	0.0976058	0.466677
E. coli pathotypes	STEC	Shiga toxin-producing E. coli	2019	Mortality	Rate per 100,000	HRV	Croatia	Europe	≥5 years	3826153	0.0321747	0.0132722	0.0723151
E. coli pathotypes	STEC	Shiga toxin-producing E. coli	2019	Mortality	Rate per 100,000	HRV	Croatia	Europe	All ages	4002631	0.0402618	0.0174471	0.0896883
E. coli pathotypes	STEC	Shiga toxin-producing E. coli	2019	Mortality	Rate per 100,000	HTI	Haiti	Americas	<5 years	1251885	2.61057	0.679241	6.5505
E. coli pathotypes	STEC	Shiga toxin-producing E. coli	2019	Mortality	Rate per 100,000	HTI	Haiti	Americas	≥5 years	9782307	0.186645	0.0463467	0.503816
E. coli pathotypes	STEC	Shiga toxin-producing E. coli	2019	Mortality	Rate per 100,000	HTI	Haiti	Americas	All ages	11034192	0.461651	0.1189	1.15925
E. coli pathotypes	STEC	Shiga toxin-producing E. coli	2019	Mortality	Rate per 100,000	HUN	Hungary	Europe	<5 years	468607	0.199578	0.0908174	0.430433
E. coli pathotypes	STEC	Shiga toxin-producing E. coli	2019	Mortality	Rate per 100,000	HUN	Hungary	Europe	≥5 years	9303466	0.0323908	0.0134202	0.0726929
E. coli pathotypes	STEC	Shiga toxin-producing E. coli	2019	Mortality	Rate per 100,000	HUN	Hungary	Europe	All ages	9772073	0.040408	0.0176207	0.089872
E. coli pathotypes	STEC	Shiga toxin-producing E. coli	2019	Mortality	Rate per 100,000	IDN	Indonesia	South-East Asia	<5 years	23355694	1.00825	0.175547	3.796
E. coli pathotypes	STEC	Shiga toxin-producing E. coli	2019	Mortality	Rate per 100,000	IDN	Indonesia	South-East Asia	≥5 years	247874875	0.448607	0.0779584	1.603
E. coli pathotypes	STEC	Shiga toxin-producing E. coli	2019	Mortality	Rate per 100,000	IDN	Indonesia	South-East Asia	All ages	271230569	0.496798	0.0911593	1.75623
E. coli pathotypes	STEC	Shiga toxin-producing E. coli	2019	Mortality	Rate per 100,000	IND	India	South-East Asia	<5 years	119965918	0.991111	0.329404	2.3774
E. coli pathotypes	STEC	Shiga toxin-producing E. coli	2019	Mortality	Rate per 100,000	IND	India	South-East Asia	≥5 years	1262123630	0.810272	0.24665	2.09625
E. coli pathotypes	STEC	Shiga toxin-producing E. coli	2019	Mortality	Rate per 100,000	IND	India	South-East Asia	All ages	1382089548	0.825969	0.257806	2.09318
E. coli pathotypes	STEC	Shiga toxin-producing E. coli	2019	Mortality	Rate per 100,000	IRL	Ireland	Europe	<5 years	316423	0.169935	0.082258	0.344601
E. coli pathotypes	STEC	Shiga toxin-producing E. coli	2019	Mortality	Rate per 100,000	IRL	Ireland	Europe	≥5 years	4588001	0.0348351	0.0149879	0.0772908
E. coli pathotypes	STEC	Shiga toxin-producing E. coli	2019	Mortality	Rate per 100,000	IRL	Ireland	Europe	All ages	4904424	0.0435514	0.0196429	0.0946609
E. coli pathotypes	STEC	Shiga toxin-producing E. coli	2019	Mortality	Rate per 100,000	IRN	Iran	Eastern Mediterranean	<5 years	7564886	0.182426	0.0543575	0.468478
E. coli pathotypes	STEC	Shiga toxin-producing E. coli	2019	Mortality	Rate per 100,000	IRN	Iran	Eastern Mediterranean	≥5 years	79056642	0.100954	0.027584	0.264057
E. coli pathotypes	STEC	Shiga toxin-producing E. coli	2019	Mortality	Rate per 100,000	IRN	Iran	Eastern Mediterranean	All ages	86621528	0.108069	0.0311897	0.286334
E. coli pathotypes	STEC	Shiga toxin-producing E. coli	2019	Mortality	Rate per 100,000	IRQ	Iraq	Eastern Mediterranean	<5 years	5618721	0.561772	0.19194	1.31982
E. coli pathotypes	STEC	Shiga toxin-producing E. coli	2019	Mortality	Rate per 100,000	IRQ	Iraq	Eastern Mediterranean	≥5 years	35123925	0.0801712	0.0237129	0.210897
E. coli pathotypes	STEC	Shiga toxin-producing E. coli	2019	Mortality	Rate per 100,000	IRQ	Iraq	Eastern Mediterranean	All ages	40742646	0.146588	0.0472467	0.357399
E. coli pathotypes	STEC	Shiga toxin-producing E. coli	2019	Mortality	Rate per 100,000	ISL	Iceland	Europe	<5 years	21251	0.166822	0.0766926	0.353508
E. coli pathotypes	STEC	Shiga toxin-producing E. coli	2019	Mortality	Rate per 100,000	ISL	Iceland	Europe	≥5 years	335871	0.0332647	0.0140414	0.0741361
E. coli pathotypes	STEC	Shiga toxin-producing E. coli	2019	Mortality	Rate per 100,000	ISL	Iceland	Europe	All ages	357122	0.0412122	0.0183426	0.0910416
E. coli pathotypes	STEC	Shiga toxin-producing E. coli	2019	Mortality	Rate per 100,000	ISR	Israel	Europe	<5 years	871056	0.101346	0.0472616	0.210597
E. coli pathotypes	STEC	Shiga toxin-producing E. coli	2019	Mortality	Rate per 100,000	ISR	Israel	Europe	≥5 years	7713498	0.0353164	0.0150096	0.07852
E. coli pathotypes	STEC	Shiga toxin-producing E. coli	2019	Mortality	Rate per 100,000	ISR	Israel	Europe	All ages	8584554	0.0420163	0.0188122	0.0925618
E. coli pathotypes	STEC	Shiga toxin-producing E. coli	2019	Mortality	Rate per 100,000	ITA	Italy	Europe	<5 years	2355467	0.255445	0.117594	0.539679
E. coli pathotypes	STEC	Shiga toxin-producing E. coli	2019	Mortality	Rate per 100,000	ITA	Italy	Europe	≥5 years	57863503	0.0326435	0.0137966	0.0726886
E. coli pathotypes	STEC	Shiga toxin-producing E. coli	2019	Mortality	Rate per 100,000	ITA	Italy	Europe	All ages	60218970	0.0413584	0.0184507	0.0912798
E. coli pathotypes	STEC	Shiga toxin-producing E. coli	2019	Mortality	Rate per 100,000	JAM	Jamaica	Americas	<5 years	176789	0.157544	0.0388519	0.460606
E. coli pathotypes	STEC	Shiga toxin-producing E. coli	2019	Mortality	Rate per 100,000	JAM	Jamaica	Americas	≥5 years	2645100	0.114896	0.0276232	0.319386
E. coli pathotypes	STEC	Shiga toxin-producing E. coli	2019	Mortality	Rate per 100,000	JAM	Jamaica	Americas	All ages	2821889	0.117568	0.0295146	0.320348
E. coli pathotypes	STEC	Shiga toxin-producing E. coli	2019	Mortality	Rate per 100,000	JOR	Jordan	Eastern Mediterranean	<5 years	1189828	0.140262	0.0467163	0.360095
E. coli pathotypes	STEC	Shiga toxin-producing E. coli	2019	Mortality	Rate per 100,000	JOR	Jordan	Eastern Mediterranean	≥5 years	9391169	0.0346444	0.00956667	0.0972517
E. coli pathotypes	STEC	Shiga toxin-producing E. coli	2019	Mortality	Rate per 100,000	JOR	Jordan	Eastern Mediterranean	All ages	10580997	0.046521	0.0142281	0.121563
E. coli pathotypes	STEC	Shiga toxin-producing E. coli	2019	Mortality	Rate per 100,000	JPN	Japan	Western Pacific	<5 years	4839957	0.153251	0.0509895	0.305207
E. coli pathotypes	STEC	Shiga toxin-producing E. coli	2019	Mortality	Rate per 100,000	JPN	Japan	Western Pacific	≥5 years	121984038	0.0200051	0.00641576	0.0421097
E. coli pathotypes	STEC	Shiga toxin-producing E. coli	2019	Mortality	Rate per 100,000	JPN	Japan	Western Pacific	All ages	126823995	0.0250901	0.00830834	0.0521502
E. coli pathotypes	STEC	Shiga toxin-producing E. coli	2019	Mortality	Rate per 100,000	KAZ	Kazakhstan	Europe	<5 years	2020721	0.208477	0.0450222	0.672237
E. coli pathotypes	STEC	Shiga toxin-producing E. coli	2019	Mortality	Rate per 100,000	KAZ	Kazakhstan	Europe	≥5 years	17048143	0.0360165	0.00660586	0.117532
E. coli pathotypes	STEC	Shiga toxin-producing E. coli	2019	Mortality	Rate per 100,000	KAZ	Kazakhstan	Europe	All ages	19068864	0.0542921	0.0112815	0.168582
E. coli pathotypes	STEC	Shiga toxin-producing E. coli	2019	Mortality	Rate per 100,000	KEN	Kenya	Africa	<5 years	6933033	1.94622	0.667578	4.47369
E. coli pathotypes	STEC	Shiga toxin-producing E. coli	2019	Mortality	Rate per 100,000	KEN	Kenya	Africa	≥5 years	43764876	0.758948	0.233036	1.84855
E. coli pathotypes	STEC	Shiga toxin-producing E. coli	2019	Mortality	Rate per 100,000	KEN	Kenya	Africa	All ages	50697909	0.92131	0.301004	2.13389
E. coli pathotypes	STEC	Shiga toxin-producing E. coli	2019	Mortality	Rate per 100,000	KGZ	Kyrgyzstan	Europe	<5 years	760251	0.451005	0.0951382	1.4916
E. coli pathotypes	STEC	Shiga toxin-producing E. coli	2019	Mortality	Rate per 100,000	KGZ	Kyrgyzstan	Europe	≥5 years	5645358	0.0363796	0.00661381	0.120078
E. coli pathotypes	STEC	Shiga toxin-producing E. coli	2019	Mortality	Rate per 100,000	KGZ	Kyrgyzstan	Europe	All ages	6405609	0.0855895	0.0177934	0.275288
E. coli pathotypes	STEC	Shiga toxin-producing E. coli	2019	Mortality	Rate per 100,000	KHM	Cambodia	Western Pacific	<5 years	1786983	0.57464	0.099552	1.68221
E. coli pathotypes	STEC	Shiga toxin-producing E. coli	2019	Mortality	Rate per 100,000	KHM	Cambodia	Western Pacific	≥5 years	14584520	0.0967644	0.0155397	0.264702
E. coli pathotypes	STEC	Shiga toxin-producing E. coli	2019	Mortality	Rate per 100,000	KHM	Cambodia	Western Pacific	All ages	16371503	0.148926	0.027248	0.401516
E. coli pathotypes	STEC	Shiga toxin-producing E. coli	2019	Mortality	Rate per 100,000	KIR	Kiribati	Western Pacific	<5 years	15797	1.47512	0.194114	4.71688
E. coli pathotypes	STEC	Shiga toxin-producing E. coli	2019	Mortality	Rate per 100,000	KIR	Kiribati	Western Pacific	≥5 years	107197	0.435796	0.0654743	1.44336
E. coli pathotypes	STEC	Shiga toxin-producing E. coli	2019	Mortality	Rate per 100,000	KIR	Kiribati	Western Pacific	All ages	122994	0.569284	0.0833898	1.75586
E. coli pathotypes	STEC	Shiga toxin-producing E. coli	2019	Mortality	Rate per 100,000	KNA	Saint Kitts and Nevis	Americas	<5 years	3062	0.172408	0.0944891	0.301859
E. coli pathotypes	STEC	Shiga toxin-producing E. coli	2019	Mortality	Rate per 100,000	KNA	Saint Kitts and Nevis	Americas	≥5 years	43921	0.034665	0.0184024	0.0656159
E. coli pathotypes	STEC	Shiga toxin-producing E. coli	2019	Mortality	Rate per 100,000	KNA	Saint Kitts and Nevis	Americas	All ages	46983	0.0436421	0.0240098	0.0812049
E. coli pathotypes	STEC	Shiga toxin-producing E. coli	2019	Mortality	Rate per 100,000	KOR	South Korea	Western Pacific	<5 years	1942373	0.155699	0.0518038	0.310081
E. coli pathotypes	STEC	Shiga toxin-producing E. coli	2019	Mortality	Rate per 100,000	KOR	South Korea	Western Pacific	≥5 years	49767520	0.0199926	0.00641176	0.0420835
E. coli pathotypes	STEC	Shiga toxin-producing E. coli	2019	Mortality	Rate per 100,000	KOR	South Korea	Western Pacific	All ages	51709893	0.0250901	0.00830834	0.0521502
E. coli pathotypes	STEC	Shiga toxin-producing E. coli	2019	Mortality	Rate per 100,000	KWT	Kuwait	Eastern Mediterranean	<5 years	301665	0.114704	0.0451889	0.228522
E. coli pathotypes	STEC	Shiga toxin-producing E. coli	2019	Mortality	Rate per 100,000	KWT	Kuwait	Eastern Mediterranean	≥5 years	4118316	0.0265057	0.00894045	0.0556273
E. coli pathotypes	STEC	Shiga toxin-producing E. coli	2019	Mortality	Rate per 100,000	KWT	Kuwait	Eastern Mediterranean	All ages	4419981	0.0325253	0.0113059	0.0675063
E. coli pathotypes	STEC	Shiga toxin-producing E. coli	2019	Mortality	Rate per 100,000	LAO	Laos	Western Pacific	<5 years	803501	1.14004	0.213639	3.06662
E. coli pathotypes	STEC	Shiga toxin-producing E. coli	2019	Mortality	Rate per 100,000	LAO	Laos	Western Pacific	≥5 years	6379388	0.104698	0.0169667	0.289966
E. coli pathotypes	STEC	Shiga toxin-producing E. coli	2019	Mortality	Rate per 100,000	LAO	Laos	Western Pacific	All ages	7182889	0.220515	0.0413298	0.601532
E. coli pathotypes	STEC	Shiga toxin-producing E. coli	2019	Mortality	Rate per 100,000	LBN	Lebanon	Eastern Mediterranean	<5 years	532433	0.140911	0.0394831	0.380023
E. coli pathotypes	STEC	Shiga toxin-producing E. coli	2019	Mortality	Rate per 100,000	LBN	Lebanon	Eastern Mediterranean	≥5 years	5360420	0.0948887	0.0246396	0.259077
E. coli pathotypes	STEC	Shiga toxin-producing E. coli	2019	Mortality	Rate per 100,000	LBN	Lebanon	Eastern Mediterranean	All ages	5892853	0.0990469	0.0262466	0.274297
E. coli pathotypes	STEC	Shiga toxin-producing E. coli	2019	Mortality	Rate per 100,000	LBR	Liberia	Africa	<5 years	744319	2.65413	0.994577	5.66937
E. coli pathotypes	STEC	Shiga toxin-producing E. coli	2019	Mortality	Rate per 100,000	LBR	Liberia	Africa	≥5 years	4248923	0.680085	0.212425	1.66672
E. coli pathotypes	STEC	Shiga toxin-producing E. coli	2019	Mortality	Rate per 100,000	LBR	Liberia	Africa	All ages	4993242	0.974346	0.327323	2.22655
E. coli pathotypes	STEC	Shiga toxin-producing E. coli	2019	Mortality	Rate per 100,000	LBY	Libya	Eastern Mediterranean	<5 years	695450	0.211231	0.0726398	0.521726
E. coli pathotypes	STEC	Shiga toxin-producing E. coli	2019	Mortality	Rate per 100,000	LBY	Libya	Eastern Mediterranean	≥5 years	6207336	0.0705849	0.0200433	0.187183
E. coli pathotypes	STEC	Shiga toxin-producing E. coli	2019	Mortality	Rate per 100,000	LBY	Libya	Eastern Mediterranean	All ages	6902786	0.0847549	0.0257496	0.218366
E. coli pathotypes	STEC	Shiga toxin-producing E. coli	2019	Mortality	Rate per 100,000	LCA	Saint Lucia	Americas	<5 years	10538	0.127589	0.0321598	0.378126
E. coli pathotypes	STEC	Shiga toxin-producing E. coli	2019	Mortality	Rate per 100,000	LCA	Saint Lucia	Americas	≥5 years	166812	0.123737	0.0275236	0.357641
E. coli pathotypes	STEC	Shiga toxin-producing E. coli	2019	Mortality	Rate per 100,000	LCA	Saint Lucia	Americas	All ages	177350	0.123966	0.0285275	0.359159
E. coli pathotypes	STEC	Shiga toxin-producing E. coli	2019	Mortality	Rate per 100,000	LKA	Sri Lanka	South-East Asia	<5 years	1705721	0.185853	0.0527363	0.475952
E. coli pathotypes	STEC	Shiga toxin-producing E. coli	2019	Mortality	Rate per 100,000	LKA	Sri Lanka	South-East Asia	≥5 years	20627379	0.116469	0.0338046	0.278087
E. coli pathotypes	STEC	Shiga toxin-producing E. coli	2019	Mortality	Rate per 100,000	LKA	Sri Lanka	South-East Asia	All ages	22333100	0.121768	0.0355643	0.288456
E. coli pathotypes	STEC	Shiga toxin-producing E. coli	2019	Mortality	Rate per 100,000	LSO	Lesotho	Africa	<5 years	282980	3.27195	1.18875	7.59832
E. coli pathotypes	STEC	Shiga toxin-producing E. coli	2019	Mortality	Rate per 100,000	LSO	Lesotho	Africa	≥5 years	1913737	1.71602	0.587499	3.87742
E. coli pathotypes	STEC	Shiga toxin-producing E. coli	2019	Mortality	Rate per 100,000	LSO	Lesotho	Africa	All ages	2196717	1.91645	0.725626	4.34172
E. coli pathotypes	STEC	Shiga toxin-producing E. coli	2019	Mortality	Rate per 100,000	LTU	Lithuania	Europe	<5 years	147713	0.209916	0.10188	0.425356
E. coli pathotypes	STEC	Shiga toxin-producing E. coli	2019	Mortality	Rate per 100,000	LTU	Lithuania	Europe	≥5 years	2647395	0.0345777	0.0148855	0.0766906
E. coli pathotypes	STEC	Shiga toxin-producing E. coli	2019	Mortality	Rate per 100,000	LTU	Lithuania	Europe	All ages	2795108	0.0438438	0.0198012	0.0947666
E. coli pathotypes	STEC	Shiga toxin-producing E. coli	2019	Mortality	Rate per 100,000	LUX	Luxembourg	Europe	<5 years	32593	0.199842	0.0957284	0.409011
E. coli pathotypes	STEC	Shiga toxin-producing E. coli	2019	Mortality	Rate per 100,000	LUX	Luxembourg	Europe	≥5 years	581454	0.0339415	0.0145121	0.0753882
E. coli pathotypes	STEC	Shiga toxin-producing E. coli	2019	Mortality	Rate per 100,000	LUX	Luxembourg	Europe	All ages	614047	0.0427473	0.0192078	0.0937063
E. coli pathotypes	STEC	Shiga toxin-producing E. coli	2019	Mortality	Rate per 100,000	LVA	Latvia	Europe	<5 years	106168	0.212387	0.106316	0.419161
E. coli pathotypes	STEC	Shiga toxin-producing E. coli	2019	Mortality	Rate per 100,000	LVA	Latvia	Europe	≥5 years	1814258	0.0355285	0.0152934	0.0778793
E. coli pathotypes	STEC	Shiga toxin-producing E. coli	2019	Mortality	Rate per 100,000	LVA	Latvia	Europe	All ages	1920426	0.0453059	0.0206386	0.095676
E. coli pathotypes	STEC	Shiga toxin-producing E. coli	2019	Mortality	Rate per 100,000	MAR	Morocco	Eastern Mediterranean	<5 years	3280316	0.298413	0.0903758	0.806179
E. coli pathotypes	STEC	Shiga toxin-producing E. coli	2019	Mortality	Rate per 100,000	MAR	Morocco	Eastern Mediterranean	≥5 years	32747547	0.0542964	0.0138881	0.145551
E. coli pathotypes	STEC	Shiga toxin-producing E. coli	2019	Mortality	Rate per 100,000	MAR	Morocco	Eastern Mediterranean	All ages	36027863	0.0765231	0.0208883	0.202601
E. coli pathotypes	STEC	Shiga toxin-producing E. coli	2019	Mortality	Rate per 100,000	MCO	Monaco	Europe	<5 years	1771	0.220413	0.101801	0.46128
E. coli pathotypes	STEC	Shiga toxin-producing E. coli	2019	Mortality	Rate per 100,000	MCO	Monaco	Europe	≥5 years	36673	0.0330947	0.0140309	0.0736101
E. coli pathotypes	STEC	Shiga toxin-producing E. coli	2019	Mortality	Rate per 100,000	MCO	Monaco	Europe	All ages	38444	0.0417239	0.018654	0.092003
E. coli pathotypes	STEC	Shiga toxin-producing E. coli	2019	Mortality	Rate per 100,000	MDA	Moldova	Europe	<5 years	222540	0.315358	0.0657066	1.03705
E. coli pathotypes	STEC	Shiga toxin-producing E. coli	2019	Mortality	Rate per 100,000	MDA	Moldova	Europe	≥5 years	2912634	0.0332721	0.0067865	0.114066
E. coli pathotypes	STEC	Shiga toxin-producing E. coli	2019	Mortality	Rate per 100,000	MDA	Moldova	Europe	All ages	3135174	0.0532951	0.0114227	0.172914
E. coli pathotypes	STEC	Shiga toxin-producing E. coli	2019	Mortality	Rate per 100,000	MDG	Madagascar	Africa	<5 years	4175876	3.95655	1.47614	8.49805
E. coli pathotypes	STEC	Shiga toxin-producing E. coli	2019	Mortality	Rate per 100,000	MDG	Madagascar	Africa	≥5 years	23677239	0.958954	0.29594	2.18055
E. coli pathotypes	STEC	Shiga toxin-producing E. coli	2019	Mortality	Rate per 100,000	MDG	Madagascar	Africa	All ages	27853115	1.40837	0.475594	3.06908
E. coli pathotypes	STEC	Shiga toxin-producing E. coli	2019	Mortality	Rate per 100,000	MDV	Maldives	South-East Asia	<5 years	34997	0.217773	0.0494558	0.579742
E. coli pathotypes	STEC	Shiga toxin-producing E. coli	2019	Mortality	Rate per 100,000	MDV	Maldives	South-East Asia	≥5 years	445466	0.114015	0.0232221	0.299348
E. coli pathotypes	STEC	Shiga toxin-producing E. coli	2019	Mortality	Rate per 100,000	MDV	Maldives	South-East Asia	All ages	480463	0.121573	0.0255777	0.318966
E. coli pathotypes	STEC	Shiga toxin-producing E. coli	2019	Mortality	Rate per 100,000	MEX	Mexico	Americas	<5 years	10702771	0.276007	0.0656088	1.03839
E. coli pathotypes	STEC	Shiga toxin-producing E. coli	2019	Mortality	Rate per 100,000	MEX	Mexico	Americas	≥5 years	114466264	0.0832996	0.017328	0.298349
E. coli pathotypes	STEC	Shiga toxin-producing E. coli	2019	Mortality	Rate per 100,000	MEX	Mexico	Americas	All ages	125169035	0.0997774	0.0218282	0.354031
E. coli pathotypes	STEC	Shiga toxin-producing E. coli	2019	Mortality	Rate per 100,000	MHL	Marshall Islands	Western Pacific	<5 years	4785	0.270318	0.0462164	0.906156
E. coli pathotypes	STEC	Shiga toxin-producing E. coli	2019	Mortality	Rate per 100,000	MHL	Marshall Islands	Western Pacific	≥5 years	39867	0.0697216	0.013939	0.232868
E. coli pathotypes	STEC	Shiga toxin-producing E. coli	2019	Mortality	Rate per 100,000	MHL	Marshall Islands	Western Pacific	All ages	44652	0.0912179	0.0190254	0.293812
E. coli pathotypes	STEC	Shiga toxin-producing E. coli	2019	Mortality	Rate per 100,000	MKD	North Macedonia	Europe	<5 years	109876	0.203755	0.0396527	0.636836
E. coli pathotypes	STEC	Shiga toxin-producing E. coli	2019	Mortality	Rate per 100,000	MKD	North Macedonia	Europe	≥5 years	1799215	0.00574273	0.001057	0.019014
E. coli pathotypes	STEC	Shiga toxin-producing E. coli	2019	Mortality	Rate per 100,000	MKD	North Macedonia	Europe	All ages	1909091	0.0171391	0.00338148	0.0510777
E. coli pathotypes	STEC	Shiga toxin-producing E. coli	2019	Mortality	Rate per 100,000	MLI	Mali	Africa	<5 years	3840464	5.08531	1.5848	12.2987
E. coli pathotypes	STEC	Shiga toxin-producing E. coli	2019	Mortality	Rate per 100,000	MLI	Mali	Africa	≥5 years	16916564	0.850033	0.226521	2.24132
E. coli pathotypes	STEC	Shiga toxin-producing E. coli	2019	Mortality	Rate per 100,000	MLI	Mali	Africa	All ages	20757028	1.63364	0.491738	4.0515
E. coli pathotypes	STEC	Shiga toxin-producing E. coli	2019	Mortality	Rate per 100,000	MLT	Malta	Europe	<5 years	23503	0.211163	0.0973376	0.444337
E. coli pathotypes	STEC	Shiga toxin-producing E. coli	2019	Mortality	Rate per 100,000	MLT	Malta	Europe	≥5 years	470002	0.0330206	0.0139734	0.0734678
E. coli pathotypes	STEC	Shiga toxin-producing E. coli	2019	Mortality	Rate per 100,000	MLT	Malta	Europe	All ages	493505	0.0415046	0.0185354	0.0915691
E. coli pathotypes	STEC	Shiga toxin-producing E. coli	2019	Mortality	Rate per 100,000	MMR	Myanmar	South-East Asia	<5 years	4520173	1.77042	0.582954	4.20748
E. coli pathotypes	STEC	Shiga toxin-producing E. coli	2019	Mortality	Rate per 100,000	MMR	Myanmar	South-East Asia	≥5 years	47935953	0.136897	0.0416895	0.322454
E. coli pathotypes	STEC	Shiga toxin-producing E. coli	2019	Mortality	Rate per 100,000	MMR	Myanmar	South-East Asia	All ages	52456126	0.277659	0.087911	0.646261
E. coli pathotypes	STEC	Shiga toxin-producing E. coli	2019	Mortality	Rate per 100,000	MNE	Montenegro	Europe	<5 years	37093	0.0999964	0.0199906	0.332635
E. coli pathotypes	STEC	Shiga toxin-producing E. coli	2019	Mortality	Rate per 100,000	MNE	Montenegro	Europe	≥5 years	576445	0.00637964	0.00129247	0.0208586
E. coli pathotypes	STEC	Shiga toxin-producing E. coli	2019	Mortality	Rate per 100,000	MNE	Montenegro	Europe	All ages	613538	0.0120395	0.0025826	0.0388406
E. coli pathotypes	STEC	Shiga toxin-producing E. coli	2019	Mortality	Rate per 100,000	MNG	Mongolia	Western Pacific	<5 years	394080	0.10507	0.0202935	0.287597
E. coli pathotypes	STEC	Shiga toxin-producing E. coli	2019	Mortality	Rate per 100,000	MNG	Mongolia	Western Pacific	≥5 years	2805489	0.00197906	0.00029163	0.00625166
E. coli pathotypes	STEC	Shiga toxin-producing E. coli	2019	Mortality	Rate per 100,000	MNG	Mongolia	Western Pacific	All ages	3199569	0.0146764	0.00285391	0.0400502
E. coli pathotypes	STEC	Shiga toxin-producing E. coli	2019	Mortality	Rate per 100,000	MOZ	Mozambique	Africa	<5 years	5115265	2.53061	0.768496	6.05409
E. coli pathotypes	STEC	Shiga toxin-producing E. coli	2019	Mortality	Rate per 100,000	MOZ	Mozambique	Africa	≥5 years	24329853	0.854012	0.210121	2.29746
E. coli pathotypes	STEC	Shiga toxin-producing E. coli	2019	Mortality	Rate per 100,000	MOZ	Mozambique	Africa	All ages	29445118	1.14527	0.316155	2.88312
E. coli pathotypes	STEC	Shiga toxin-producing E. coli	2019	Mortality	Rate per 100,000	MRT	Mauritania	Africa	<5 years	732762	2.08352	0.82763	4.30662
E. coli pathotypes	STEC	Shiga toxin-producing E. coli	2019	Mortality	Rate per 100,000	MRT	Mauritania	Africa	≥5 years	3669228	0.549612	0.206633	1.22066
E. coli pathotypes	STEC	Shiga toxin-producing E. coli	2019	Mortality	Rate per 100,000	MRT	Mauritania	Africa	All ages	4401990	0.804948	0.327938	1.71384
E. coli pathotypes	STEC	Shiga toxin-producing E. coli	2019	Mortality	Rate per 100,000	MUS	Mauritius	Africa	<5 years	63157	0.253138	0.0696385	0.634679
E. coli pathotypes	STEC	Shiga toxin-producing E. coli	2019	Mortality	Rate per 100,000	MUS	Mauritius	Africa	≥5 years	1224584	0.0809719	0.0235798	0.218779
E. coli pathotypes	STEC	Shiga toxin-producing E. coli	2019	Mortality	Rate per 100,000	MUS	Mauritius	Africa	All ages	1287741	0.0894158	0.0266141	0.231892
E. coli pathotypes	STEC	Shiga toxin-producing E. coli	2019	Mortality	Rate per 100,000	MWI	Malawi	Africa	<5 years	2898210	1.44277	0.391306	3.60096
E. coli pathotypes	STEC	Shiga toxin-producing E. coli	2019	Mortality	Rate per 100,000	MWI	Malawi	Africa	≥5 years	15875412	0.781909	0.183522	1.87454
E. coli pathotypes	STEC	Shiga toxin-producing E. coli	2019	Mortality	Rate per 100,000	MWI	Malawi	Africa	All ages	18773622	0.88393	0.216322	2.16027
E. coli pathotypes	STEC	Shiga toxin-producing E. coli	2019	Mortality	Rate per 100,000	MYS	Malaysia	Western Pacific	<5 years	2705586	0.0797335	0.0170965	0.262297
E. coli pathotypes	STEC	Shiga toxin-producing E. coli	2019	Mortality	Rate per 100,000	MYS	Malaysia	Western Pacific	≥5 years	30478653	0.0573527	0.0121146	0.191452
E. coli pathotypes	STEC	Shiga toxin-producing E. coli	2019	Mortality	Rate per 100,000	MYS	Malaysia	Western Pacific	All ages	33184239	0.0591775	0.0126616	0.198258
E. coli pathotypes	STEC	Shiga toxin-producing E. coli	2019	Mortality	Rate per 100,000	NAM	Namibia	Africa	<5 years	368977	1.6842	0.502421	4.10419
E. coli pathotypes	STEC	Shiga toxin-producing E. coli	2019	Mortality	Rate per 100,000	NAM	Namibia	Africa	≥5 years	2244296	0.781577	0.219347	2.10388
E. coli pathotypes	STEC	Shiga toxin-producing E. coli	2019	Mortality	Rate per 100,000	NAM	Namibia	Africa	All ages	2613273	0.909021	0.277328	2.24244
E. coli pathotypes	STEC	Shiga toxin-producing E. coli	2019	Mortality	Rate per 100,000	NER	Niger	Africa	<5 years	4283452	7.13676	2.55719	15.6349
E. coli pathotypes	STEC	Shiga toxin-producing E. coli	2019	Mortality	Rate per 100,000	NER	Niger	Africa	≥5 years	18284465	1.20873	0.36107	2.88572
E. coli pathotypes	STEC	Shiga toxin-producing E. coli	2019	Mortality	Rate per 100,000	NER	Niger	Africa	All ages	22567917	2.33388	0.753164	5.31306
E. coli pathotypes	STEC	Shiga toxin-producing E. coli	2019	Mortality	Rate per 100,000	NGA	Nigeria	Africa	<5 years	33440231	16.2076	4.48693	43.1042
E. coli pathotypes	STEC	Shiga toxin-producing E. coli	2019	Mortality	Rate per 100,000	NGA	Nigeria	Africa	≥5 years	173790220	0.967462	0.259382	2.84236
E. coli pathotypes	STEC	Shiga toxin-producing E. coli	2019	Mortality	Rate per 100,000	NGA	Nigeria	Africa	All ages	207230451	3.42671	0.94906	9.099
E. coli pathotypes	STEC	Shiga toxin-producing E. coli	2019	Mortality	Rate per 100,000	NIC	Nicaragua	Americas	<5 years	670658	0.314766	0.0694605	0.948532
E. coli pathotypes	STEC	Shiga toxin-producing E. coli	2019	Mortality	Rate per 100,000	NIC	Nicaragua	Americas	≥5 years	5771453	0.0498263	0.00940965	0.158774
E. coli pathotypes	STEC	Shiga toxin-producing E. coli	2019	Mortality	Rate per 100,000	NIC	Nicaragua	Americas	All ages	6442111	0.077408	0.0156026	0.237293
E. coli pathotypes	STEC	Shiga toxin-producing E. coli	2019	Mortality	Rate per 100,000	NIU	Niue	Western Pacific	<5 years	127	0.0825697	0.0274724	0.164441
E. coli pathotypes	STEC	Shiga toxin-producing E. coli	2019	Mortality	Rate per 100,000	NIU	Niue	Western Pacific	≥5 years	1666	0.0207085	0.00664133	0.0435902
E. coli pathotypes	STEC	Shiga toxin-producing E. coli	2019	Mortality	Rate per 100,000	NIU	Niue	Western Pacific	All ages	1793	0.0250901	0.00830834	0.0521502
E. coli pathotypes	STEC	Shiga toxin-producing E. coli	2019	Mortality	Rate per 100,000	NLD	Netherlands	Europe	<5 years	880146	0.184211	0.0818548	0.403986
E. coli pathotypes	STEC	Shiga toxin-producing E. coli	2019	Mortality	Rate per 100,000	NLD	Netherlands	Europe	≥5 years	16593186	0.0320875	0.0130272	0.0724972
E. coli pathotypes	STEC	Shiga toxin-producing E. coli	2019	Mortality	Rate per 100,000	NLD	Netherlands	Europe	All ages	17473332	0.0397501	0.0168106	0.0891812
E. coli pathotypes	STEC	Shiga toxin-producing E. coli	2019	Mortality	Rate per 100,000	NOR	Norway	Europe	<5 years	294851	0.171185	0.0772996	0.371229
E. coli pathotypes	STEC	Shiga toxin-producing E. coli	2019	Mortality	Rate per 100,000	NOR	Norway	Europe	≥5 years	5033196	0.0325148	0.0133828	0.0731337
E. coli pathotypes	STEC	Shiga toxin-producing E. coli	2019	Mortality	Rate per 100,000	NOR	Norway	Europe	All ages	5328047	0.0401887	0.0173596	0.0896159
E. coli pathotypes	STEC	Shiga toxin-producing E. coli	2019	Mortality	Rate per 100,000	NPL	Nepal	South-East Asia	<5 years	2903959	0.640216	0.147229	1.60943
E. coli pathotypes	STEC	Shiga toxin-producing E. coli	2019	Mortality	Rate per 100,000	NPL	Nepal	South-East Asia	≥5 years	25225446	0.225771	0.047214	0.616382
E. coli pathotypes	STEC	Shiga toxin-producing E. coli	2019	Mortality	Rate per 100,000	NPL	Nepal	South-East Asia	All ages	28129405	0.268556	0.0571226	0.710183
E. coli pathotypes	STEC	Shiga toxin-producing E. coli	2019	Mortality	Rate per 100,000	NRU	Nauru	Western Pacific	<5 years	1490	0.0453278	0.0150814	0.0902723
E. coli pathotypes	STEC	Shiga toxin-producing E. coli	2019	Mortality	Rate per 100,000	NRU	Nauru	Western Pacific	≥5 years	10058	0.0220921	0.00708508	0.0465028
E. coli pathotypes	STEC	Shiga toxin-producing E. coli	2019	Mortality	Rate per 100,000	NRU	Nauru	Western Pacific	All ages	11548	0.0250901	0.00830834	0.0521502
E. coli pathotypes	STEC	Shiga toxin-producing E. coli	2019	Mortality	Rate per 100,000	NZL	New Zealand	Western Pacific	<5 years	305347	0.0900866	0.0292283	0.186777
E. coli pathotypes	STEC	Shiga toxin-producing E. coli	2019	Mortality	Rate per 100,000	NZL	New Zealand	Western Pacific	≥5 years	4636949	0.02013	0.00622122	0.0429865
E. coli pathotypes	STEC	Shiga toxin-producing E. coli	2019	Mortality	Rate per 100,000	NZL	New Zealand	Western Pacific	All ages	4942296	0.0244521	0.00776279	0.0518702
E. coli pathotypes	STEC	Shiga toxin-producing E. coli	2019	Mortality	Rate per 100,000	OMN	Oman	Eastern Mediterranean	<5 years	434502	0.0838017	0.0331397	0.167891
E. coli pathotypes	STEC	Shiga toxin-producing E. coli	2019	Mortality	Rate per 100,000	OMN	Oman	Eastern Mediterranean	≥5 years	4176777	0.0273586	0.00925635	0.0573709
E. coli pathotypes	STEC	Shiga toxin-producing E. coli	2019	Mortality	Rate per 100,000	OMN	Oman	Eastern Mediterranean	All ages	4611279	0.032677	0.0114298	0.0682654
E. coli pathotypes	STEC	Shiga toxin-producing E. coli	2019	Mortality	Rate per 100,000	PAK	Pakistan	Eastern Mediterranean	<5 years	30792794	2.72602	0.729095	7.31986
E. coli pathotypes	STEC	Shiga toxin-producing E. coli	2019	Mortality	Rate per 100,000	PAK	Pakistan	Eastern Mediterranean	≥5 years	198033179	0.493947	0.113351	1.34486
E. coli pathotypes	STEC	Shiga toxin-producing E. coli	2019	Mortality	Rate per 100,000	PAK	Pakistan	Eastern Mediterranean	All ages	228825973	0.794314	0.194309	2.09538
E. coli pathotypes	STEC	Shiga toxin-producing E. coli	2019	Mortality	Rate per 100,000	PAN	Panama	Americas	<5 years	387101	0.127834	0.0693908	0.224619
E. coli pathotypes	STEC	Shiga toxin-producing E. coli	2019	Mortality	Rate per 100,000	PAN	Panama	Americas	≥5 years	3815072	0.0364462	0.019425	0.0686281
E. coli pathotypes	STEC	Shiga toxin-producing E. coli	2019	Mortality	Rate per 100,000	PAN	Panama	Americas	All ages	4202173	0.0448647	0.0247703	0.0828804
E. coli pathotypes	STEC	Shiga toxin-producing E. coli	2019	Mortality	Rate per 100,000	PER	Peru	Americas	<5 years	2711261	0.233688	0.0644839	0.592902
E. coli pathotypes	STEC	Shiga toxin-producing E. coli	2019	Mortality	Rate per 100,000	PER	Peru	Americas	≥5 years	29527418	0.055933	0.0118484	0.146858
E. coli pathotypes	STEC	Shiga toxin-producing E. coli	2019	Mortality	Rate per 100,000	PER	Peru	Americas	All ages	32238679	0.0708822	0.0162968	0.181338
E. coli pathotypes	STEC	Shiga toxin-producing E. coli	2019	Mortality	Rate per 100,000	PHL	Philippines	Western Pacific	<5 years	11449018	0.669626	0.121272	1.82797
E. coli pathotypes	STEC	Shiga toxin-producing E. coli	2019	Mortality	Rate per 100,000	PHL	Philippines	Western Pacific	≥5 years	98682395	0.0525	0.00847194	0.149368
E. coli pathotypes	STEC	Shiga toxin-producing E. coli	2019	Mortality	Rate per 100,000	PHL	Philippines	Western Pacific	All ages	110131413	0.116655	0.0207384	0.312922
E. coli pathotypes	STEC	Shiga toxin-producing E. coli	2019	Mortality	Rate per 100,000	PLW	Palau	Western Pacific	<5 years	1089	0.278689	0.0452488	0.986851
E. coli pathotypes	STEC	Shiga toxin-producing E. coli	2019	Mortality	Rate per 100,000	PLW	Palau	Western Pacific	≥5 years	16719	0.139968	0.0251899	0.492231
E. coli pathotypes	STEC	Shiga toxin-producing E. coli	2019	Mortality	Rate per 100,000	PLW	Palau	Western Pacific	All ages	17808	0.148452	0.0283853	0.52138
E. coli pathotypes	STEC	Shiga toxin-producing E. coli	2019	Mortality	Rate per 100,000	PNG	Papua New Guinea	Western Pacific	<5 years	1190307	1.2269	0.21584	3.70662
E. coli pathotypes	STEC	Shiga toxin-producing E. coli	2019	Mortality	Rate per 100,000	PNG	Papua New Guinea	Western Pacific	≥5 years	8311884	0.182428	0.0309877	0.491343
E. coli pathotypes	STEC	Shiga toxin-producing E. coli	2019	Mortality	Rate per 100,000	PNG	Papua New Guinea	Western Pacific	All ages	9502191	0.313266	0.0577196	0.889506
E. coli pathotypes	STEC	Shiga toxin-producing E. coli	2019	Mortality	Rate per 100,000	POL	Poland	Europe	<5 years	1903074	0.20464	0.0945767	0.427502
E. coli pathotypes	STEC	Shiga toxin-producing E. coli	2019	Mortality	Rate per 100,000	POL	Poland	Europe	≥5 years	36329745	0.0332667	0.0141125	0.0739852
E. coli pathotypes	STEC	Shiga toxin-producing E. coli	2019	Mortality	Rate per 100,000	POL	Poland	Europe	All ages	38232819	0.041797	0.0186936	0.0921477
E. coli pathotypes	STEC	Shiga toxin-producing E. coli	2019	Mortality	Rate per 100,000	PRK	North Korea	South-East Asia	<5 years	1695520	0.420324	0.133501	1.0408
E. coli pathotypes	STEC	Shiga toxin-producing E. coli	2019	Mortality	Rate per 100,000	PRK	North Korea	South-East Asia	≥5 years	24290592	0.0820541	0.0210906	0.21025
E. coli pathotypes	STEC	Shiga toxin-producing E. coli	2019	Mortality	Rate per 100,000	PRK	North Korea	South-East Asia	All ages	25986112	0.104125	0.0284174	0.255291
E. coli pathotypes	STEC	Shiga toxin-producing E. coli	2019	Mortality	Rate per 100,000	PRT	Portugal	Europe	<5 years	428516	0.230576	0.104923	0.497287
E. coli pathotypes	STEC	Shiga toxin-producing E. coli	2019	Mortality	Rate per 100,000	PRT	Portugal	Europe	≥5 years	9895463	0.0321729	0.0133299	0.0722039
E. coli pathotypes	STEC	Shiga toxin-producing E. coli	2019	Mortality	Rate per 100,000	PRT	Portugal	Europe	All ages	10323979	0.040408	0.0176207	0.089872
E. coli pathotypes	STEC	Shiga toxin-producing E. coli	2019	Mortality	Rate per 100,000	PRY	Paraguay	Americas	<5 years	680790	0.307973	0.0993699	0.749536
E. coli pathotypes	STEC	Shiga toxin-producing E. coli	2019	Mortality	Rate per 100,000	PRY	Paraguay	Americas	≥5 years	5790809	0.0475409	0.0142017	0.119889
E. coli pathotypes	STEC	Shiga toxin-producing E. coli	2019	Mortality	Rate per 100,000	PRY	Paraguay	Americas	All ages	6471599	0.0749375	0.0241606	0.178761
E. coli pathotypes	STEC	Shiga toxin-producing E. coli	2019	Mortality	Rate per 100,000	QAT	Qatar	Eastern Mediterranean	<5 years	145340	0.136142	0.0476714	0.278435
E. coli pathotypes	STEC	Shiga toxin-producing E. coli	2019	Mortality	Rate per 100,000	QAT	Qatar	Eastern Mediterranean	≥5 years	2634518	0.0251284	0.00847206	0.0532014
E. coli pathotypes	STEC	Shiga toxin-producing E. coli	2019	Mortality	Rate per 100,000	QAT	Qatar	Eastern Mediterranean	All ages	2779858	0.0309326	0.0104513	0.0649763
E. coli pathotypes	STEC	Shiga toxin-producing E. coli	2019	Mortality	Rate per 100,000	ROU	Romania	Europe	<5 years	1011164	0.198821	0.0927177	0.41315
E. coli pathotypes	STEC	Shiga toxin-producing E. coli	2019	Mortality	Rate per 100,000	ROU	Romania	Europe	≥5 years	18538878	0.0334637	0.0142222	0.0744009
E. coli pathotypes	STEC	Shiga toxin-producing E. coli	2019	Mortality	Rate per 100,000	ROU	Romania	Europe	All ages	19550042	0.0420163	0.0188122	0.0925618
E. coli pathotypes	STEC	Shiga toxin-producing E. coli	2019	Mortality	Rate per 100,000	RUS	Russia	Europe	<5 years	9070533	0.287127	0.0597324	0.959891
E. coli pathotypes	STEC	Shiga toxin-producing E. coli	2019	Mortality	Rate per 100,000	RUS	Russia	Europe	≥5 years	137440976	0.0513201	0.00967999	0.164803
E. coli pathotypes	STEC	Shiga toxin-producing E. coli	2019	Mortality	Rate per 100,000	RUS	Russia	Europe	All ages	146511509	0.0659189	0.0132787	0.199879
E. coli pathotypes	STEC	Shiga toxin-producing E. coli	2019	Mortality	Rate per 100,000	RWA	Rwanda	Africa	<5 years	1801527	1.69103	0.520485	3.81216
E. coli pathotypes	STEC	Shiga toxin-producing E. coli	2019	Mortality	Rate per 100,000	RWA	Rwanda	Africa	≥5 years	10830061	0.518818	0.140147	1.34786
E. coli pathotypes	STEC	Shiga toxin-producing E. coli	2019	Mortality	Rate per 100,000	RWA	Rwanda	Africa	All ages	12631588	0.685999	0.203219	1.68724
E. coli pathotypes	STEC	Shiga toxin-producing E. coli	2019	Mortality	Rate per 100,000	SAU	Saudi Arabia	Eastern Mediterranean	<5 years	2831189	0.0858532	0.0343682	0.172473
E. coli pathotypes	STEC	Shiga toxin-producing E. coli	2019	Mortality	Rate per 100,000	SAU	Saudi Arabia	Eastern Mediterranean	≥5 years	27305409	0.0275819	0.00944582	0.0576573
E. coli pathotypes	STEC	Shiga toxin-producing E. coli	2019	Mortality	Rate per 100,000	SAU	Saudi Arabia	Eastern Mediterranean	All ages	30136598	0.0330562	0.0118953	0.0691492
E. coli pathotypes	STEC	Shiga toxin-producing E. coli	2019	Mortality	Rate per 100,000	SDN	Sudan	Eastern Mediterranean	<5 years	6987509	2.68476	0.711138	7.16091
E. coli pathotypes	STEC	Shiga toxin-producing E. coli	2019	Mortality	Rate per 100,000	SDN	Sudan	Eastern Mediterranean	≥5 years	37934545	0.148209	0.0349846	0.452988
E. coli pathotypes	STEC	Shiga toxin-producing E. coli	2019	Mortality	Rate per 100,000	SDN	Sudan	Eastern Mediterranean	All ages	44922054	0.542763	0.149255	1.43107
E. coli pathotypes	STEC	Shiga toxin-producing E. coli	2019	Mortality	Rate per 100,000	SEAR	South-East Asian Region	South-East Asia	<5 years	173660833	0.980865	0.37065	2.16595
E. coli pathotypes	STEC	Shiga toxin-producing E. coli	2019	Mortality	Rate per 100,000	SEAR	South-East Asian Region	South-East Asia	≥5 years	1846760890	0.656555	0.224387	1.65902
E. coli pathotypes	STEC	Shiga toxin-producing E. coli	2019	Mortality	Rate per 100,000	SEAR	South-East Asian Region	South-East Asia	All ages	2020421723	0.68443	0.236068	1.69472
E. coli pathotypes	STEC	Shiga toxin-producing E. coli	2019	Mortality	Rate per 100,000	SEN	Senegal	Africa	<5 years	2392268	1.61731	0.320221	4.30292
E. coli pathotypes	STEC	Shiga toxin-producing E. coli	2019	Mortality	Rate per 100,000	SEN	Senegal	Africa	≥5 years	13741736	0.544757	0.0972754	1.44485
E. coli pathotypes	STEC	Shiga toxin-producing E. coli	2019	Mortality	Rate per 100,000	SEN	Senegal	Africa	All ages	16134004	0.70379	0.129355	1.76953
E. coli pathotypes	STEC	Shiga toxin-producing E. coli	2019	Mortality	Rate per 100,000	SGP	Singapore	Western Pacific	<5 years	235509	0.145755	0.049855	0.283079
E. coli pathotypes	STEC	Shiga toxin-producing E. coli	2019	Mortality	Rate per 100,000	SGP	Singapore	Western Pacific	≥5 years	5421844	0.0203648	0.00668762	0.0424011
E. coli pathotypes	STEC	Shiga toxin-producing E. coli	2019	Mortality	Rate per 100,000	SGP	Singapore	Western Pacific	All ages	5657353	0.0255846	0.00856053	0.0523673
E. coli pathotypes	STEC	Shiga toxin-producing E. coli	2019	Mortality	Rate per 100,000	SLB	Solomon Islands	Western Pacific	<5 years	102478	0.233852	0.0449323	0.619976
E. coli pathotypes	STEC	Shiga toxin-producing E. coli	2019	Mortality	Rate per 100,000	SLB	Solomon Islands	Western Pacific	≥5 years	618343	0.173746	0.029897	0.468368
E. coli pathotypes	STEC	Shiga toxin-producing E. coli	2019	Mortality	Rate per 100,000	SLB	Solomon Islands	Western Pacific	All ages	720821	0.182291	0.0329479	0.479065
E. coli pathotypes	STEC	Shiga toxin-producing E. coli	2019	Mortality	Rate per 100,000	SLE	Sierra Leone	Africa	<5 years	1108953	5.12486	1.65449	11.769
E. coli pathotypes	STEC	Shiga toxin-producing E. coli	2019	Mortality	Rate per 100,000	SLE	Sierra Leone	Africa	≥5 years	6533623	0.939601	0.261356	2.2677
E. coli pathotypes	STEC	Shiga toxin-producing E. coli	2019	Mortality	Rate per 100,000	SLE	Sierra Leone	Africa	All ages	7642576	1.54689	0.470721	3.77064
E. coli pathotypes	STEC	Shiga toxin-producing E. coli	2019	Mortality	Rate per 100,000	SLV	El Salvador	Americas	<5 years	534840	0.178552	0.061674	0.428689
E. coli pathotypes	STEC	Shiga toxin-producing E. coli	2019	Mortality	Rate per 100,000	SLV	El Salvador	Americas	≥5 years	5686636	0.0832002	0.0241854	0.208931
E. coli pathotypes	STEC	Shiga toxin-producing E. coli	2019	Mortality	Rate per 100,000	SLV	El Salvador	Americas	All ages	6221476	0.0913974	0.0283702	0.227961
E. coli pathotypes	STEC	Shiga toxin-producing E. coli	2019	Mortality	Rate per 100,000	SMR	San Marino	Europe	<5 years	1346	0.26095	0.120523	0.546116
E. coli pathotypes	STEC	Shiga toxin-producing E. coli	2019	Mortality	Rate per 100,000	SMR	San Marino	Europe	≥5 years	33246	0.0328483	0.0139264	0.073062
E. coli pathotypes	STEC	Shiga toxin-producing E. coli	2019	Mortality	Rate per 100,000	SMR	San Marino	Europe	All ages	34592	0.0417239	0.018654	0.092003
E. coli pathotypes	STEC	Shiga toxin-producing E. coli	2019	Mortality	Rate per 100,000	SOM	Somalia	Eastern Mediterranean	<5 years	3020368	9.83362	2.44115	29.1268
E. coli pathotypes	STEC	Shiga toxin-producing E. coli	2019	Mortality	Rate per 100,000	SOM	Somalia	Eastern Mediterranean	≥5 years	12709666	1.74179	0.470181	4.87293
E. coli pathotypes	STEC	Shiga toxin-producing E. coli	2019	Mortality	Rate per 100,000	SOM	Somalia	Eastern Mediterranean	All ages	15730034	3.29553	0.891069	9.26645
E. coli pathotypes	STEC	Shiga toxin-producing E. coli	2019	Mortality	Rate per 100,000	SRB	Serbia	Europe	<5 years	325688	0.12585	0.0259636	0.423249
E. coli pathotypes	STEC	Shiga toxin-producing E. coli	2019	Mortality	Rate per 100,000	SRB	Serbia	Europe	≥5 years	6667494	0.053521	0.0115084	0.189337
E. coli pathotypes	STEC	Shiga toxin-producing E. coli	2019	Mortality	Rate per 100,000	SRB	Serbia	Europe	All ages	6993182	0.0568895	0.0120944	0.194166
E. coli pathotypes	STEC	Shiga toxin-producing E. coli	2019	Mortality	Rate per 100,000	SSD	South Sudan	Africa	<5 years	1447106	4.90664	1.13808	12.4478
E. coli pathotypes	STEC	Shiga toxin-producing E. coli	2019	Mortality	Rate per 100,000	SSD	South Sudan	Africa	≥5 years	8838828	1.56932	0.502259	3.67946
E. coli pathotypes	STEC	Shiga toxin-producing E. coli	2019	Mortality	Rate per 100,000	SSD	South Sudan	Africa	All ages	10285934	2.03884	0.726039	4.60183
E. coli pathotypes	STEC	Shiga toxin-producing E. coli	2019	Mortality	Rate per 100,000	STP	Sao Tome and Principe	Africa	<5 years	29948	0.477193	0.152591	1.0961
E. coli pathotypes	STEC	Shiga toxin-producing E. coli	2019	Mortality	Rate per 100,000	STP	Sao Tome and Principe	Africa	≥5 years	181837	0.249915	0.087559	0.577383
E. coli pathotypes	STEC	Shiga toxin-producing E. coli	2019	Mortality	Rate per 100,000	STP	Sao Tome and Principe	Africa	All ages	211785	0.282054	0.101261	0.646894
E. coli pathotypes	STEC	Shiga toxin-producing E. coli	2019	Mortality	Rate per 100,000	SUR	Suriname	Americas	<5 years	54546	0.172616	0.0451407	0.502106
E. coli pathotypes	STEC	Shiga toxin-producing E. coli	2019	Mortality	Rate per 100,000	SUR	Suriname	Americas	≥5 years	547849	0.13349	0.0335027	0.372922
E. coli pathotypes	STEC	Shiga toxin-producing E. coli	2019	Mortality	Rate per 100,000	SUR	Suriname	Americas	All ages	602395	0.137033	0.0358905	0.377656
E. coli pathotypes	STEC	Shiga toxin-producing E. coli	2019	Mortality	Rate per 100,000	SVK	Slovakia	Europe	<5 years	291536	0.212711	0.10472	0.42822
E. coli pathotypes	STEC	Shiga toxin-producing E. coli	2019	Mortality	Rate per 100,000	SVK	Slovakia	Europe	≥5 years	5155329	0.0349894	0.0150621	0.0773347
E. coli pathotypes	STEC	Shiga toxin-producing E. coli	2019	Mortality	Rate per 100,000	SVK	Slovakia	Europe	All ages	5446865	0.0445017	0.0201257	0.0950044
E. coli pathotypes	STEC	Shiga toxin-producing E. coli	2019	Mortality	Rate per 100,000	SVN	Slovenia	Europe	<5 years	102304	0.205401	0.0948058	0.43064
E. coli pathotypes	STEC	Shiga toxin-producing E. coli	2019	Mortality	Rate per 100,000	SVN	Slovenia	Europe	≥5 years	1973836	0.0331636	0.0140514	0.0737708
E. coli pathotypes	STEC	Shiga toxin-producing E. coli	2019	Mortality	Rate per 100,000	SVN	Slovenia	Europe	All ages	2076140	0.0416508	0.0186145	0.0918584
E. coli pathotypes	STEC	Shiga toxin-producing E. coli	2019	Mortality	Rate per 100,000	SWE	Sweden	Europe	<5 years	604505	0.161418	0.0732664	0.348768
E. coli pathotypes	STEC	Shiga toxin-producing E. coli	2019	Mortality	Rate per 100,000	SWE	Sweden	Europe	≥5 years	9625869	0.0327309	0.0135314	0.0735105
E. coli pathotypes	STEC	Shiga toxin-producing E. coli	2019	Mortality	Rate per 100,000	SWE	Sweden	Europe	All ages	10230374	0.0403349	0.0175345	0.0897657
E. coli pathotypes	STEC	Shiga toxin-producing E. coli	2019	Mortality	Rate per 100,000	SWZ	Eswatini	Africa	<5 years	143199	2.34862	0.884334	4.90953
E. coli pathotypes	STEC	Shiga toxin-producing E. coli	2019	Mortality	Rate per 100,000	SWZ	Eswatini	Africa	≥5 years	1031150	0.986091	0.36232	2.25144
E. coli pathotypes	STEC	Shiga toxin-producing E. coli	2019	Mortality	Rate per 100,000	SWZ	Eswatini	Africa	All ages	1174349	1.15224	0.442012	2.57338
E. coli pathotypes	STEC	Shiga toxin-producing E. coli	2019	Mortality	Rate per 100,000	SYC	Seychelles	Africa	<5 years	8505	0.293159	0.0822162	0.783955
E. coli pathotypes	STEC	Shiga toxin-producing E. coli	2019	Mortality	Rate per 100,000	SYC	Seychelles	Africa	≥5 years	107838	0.151572	0.0410783	0.404628
E. coli pathotypes	STEC	Shiga toxin-producing E. coli	2019	Mortality	Rate per 100,000	SYC	Seychelles	Africa	All ages	116343	0.161922	0.0460015	0.42618
E. coli pathotypes	STEC	Shiga toxin-producing E. coli	2019	Mortality	Rate per 100,000	SYR	Syria	Eastern Mediterranean	<5 years	1927973	0.355647	0.104091	0.866463
E. coli pathotypes	STEC	Shiga toxin-producing E. coli	2019	Mortality	Rate per 100,000	SYR	Syria	Eastern Mediterranean	≥5 years	18028189	0.0728183	0.0181985	0.2044
E. coli pathotypes	STEC	Shiga toxin-producing E. coli	2019	Mortality	Rate per 100,000	SYR	Syria	Eastern Mediterranean	All ages	19956162	0.100143	0.0281467	0.260061
E. coli pathotypes	STEC	Shiga toxin-producing E. coli	2019	Mortality	Rate per 100,000	TCD	Chad	Africa	<5 years	3142770	8.12202	2.91822	17.6552
E. coli pathotypes	STEC	Shiga toxin-producing E. coli	2019	Mortality	Rate per 100,000	TCD	Chad	Africa	≥5 years	13291918	1.22179	0.415413	2.94502
E. coli pathotypes	STEC	Shiga toxin-producing E. coli	2019	Mortality	Rate per 100,000	TCD	Chad	Africa	All ages	16434688	2.5413	0.922294	5.71823
E. coli pathotypes	STEC	Shiga toxin-producing E. coli	2019	Mortality	Rate per 100,000	TGO	Togo	Africa	<5 years	1268968	3.0641	1.04912	6.65619
E. coli pathotypes	STEC	Shiga toxin-producing E. coli	2019	Mortality	Rate per 100,000	TGO	Togo	Africa	≥5 years	7091290	0.800552	0.236951	1.9404
E. coli pathotypes	STEC	Shiga toxin-producing E. coli	2019	Mortality	Rate per 100,000	TGO	Togo	Africa	All ages	8360258	1.14413	0.354403	2.64011
E. coli pathotypes	STEC	Shiga toxin-producing E. coli	2019	Mortality	Rate per 100,000	THA	Thailand	South-East Asia	<5 years	3577761	0.115842	0.0183781	0.332624
E. coli pathotypes	STEC	Shiga toxin-producing E. coli	2019	Mortality	Rate per 100,000	THA	Thailand	South-East Asia	≥5 years	67883482	0.134076	0.0226655	0.407517
E. coli pathotypes	STEC	Shiga toxin-producing E. coli	2019	Mortality	Rate per 100,000	THA	Thailand	South-East Asia	All ages	71461243	0.133163	0.0225587	0.40373
E. coli pathotypes	STEC	Shiga toxin-producing E. coli	2019	Mortality	Rate per 100,000	TJK	Tajikistan	Europe	<5 years	1329136	1.47661	0.281396	4.86211
E. coli pathotypes	STEC	Shiga toxin-producing E. coli	2019	Mortality	Rate per 100,000	TJK	Tajikistan	Europe	≥5 years	8089439	0.102021	0.0169751	0.34634
E. coli pathotypes	STEC	Shiga toxin-producing E. coli	2019	Mortality	Rate per 100,000	TJK	Tajikistan	Europe	All ages	9418575	0.296001	0.0570274	0.955531
E. coli pathotypes	STEC	Shiga toxin-producing E. coli	2019	Mortality	Rate per 100,000	TKM	Turkmenistan	Europe	<5 years	816253	1.6904	0.370993	5.32551
E. coli pathotypes	STEC	Shiga toxin-producing E. coli	2019	Mortality	Rate per 100,000	TKM	Turkmenistan	Europe	≥5 years	5913686	0.0373523	0.00706236	0.12124
E. coli pathotypes	STEC	Shiga toxin-producing E. coli	2019	Mortality	Rate per 100,000	TKM	Turkmenistan	Europe	All ages	6729939	0.237845	0.0524376	0.747563
E. coli pathotypes	STEC	Shiga toxin-producing E. coli	2019	Mortality	Rate per 100,000	TLS	Timor-Leste	South-East Asia	<5 years	162064	2.20591	0.719226	5.40791
E. coli pathotypes	STEC	Shiga toxin-producing E. coli	2019	Mortality	Rate per 100,000	TLS	Timor-Leste	South-East Asia	≥5 years	1126251	0.192111	0.056757	0.450877
E. coli pathotypes	STEC	Shiga toxin-producing E. coli	2019	Mortality	Rate per 100,000	TLS	Timor-Leste	South-East Asia	All ages	1288315	0.445437	0.140241	1.04682
E. coli pathotypes	STEC	Shiga toxin-producing E. coli	2019	Mortality	Rate per 100,000	TON	Tonga	Western Pacific	<5 years	12799	0.0818351	0.0170818	0.262866
E. coli pathotypes	STEC	Shiga toxin-producing E. coli	2019	Mortality	Rate per 100,000	TON	Tonga	Western Pacific	≥5 years	92844	0.0656325	0.0138927	0.203181
E. coli pathotypes	STEC	Shiga toxin-producing E. coli	2019	Mortality	Rate per 100,000	TON	Tonga	Western Pacific	All ages	105643	0.0675955	0.0142919	0.206218
E. coli pathotypes	STEC	Shiga toxin-producing E. coli	2019	Mortality	Rate per 100,000	TTO	Trinidad and Tobago	Americas	<5 years	91577	0.188589	0.102541	0.329129
E. coli pathotypes	STEC	Shiga toxin-producing E. coli	2019	Mortality	Rate per 100,000	TTO	Trinidad and Tobago	Americas	≥5 years	1399866	0.0349888	0.0186251	0.0660591
E. coli pathotypes	STEC	Shiga toxin-producing E. coli	2019	Mortality	Rate per 100,000	TTO	Trinidad and Tobago	Americas	All ages	1491443	0.0444201	0.0245041	0.0822072
E. coli pathotypes	STEC	Shiga toxin-producing E. coli	2019	Mortality	Rate per 100,000	TUN	Tunisia	Eastern Mediterranean	<5 years	1058126	0.164557	0.0557341	0.375656
E. coli pathotypes	STEC	Shiga toxin-producing E. coli	2019	Mortality	Rate per 100,000	TUN	Tunisia	Eastern Mediterranean	≥5 years	10763102	0.0630767	0.0196277	0.154551
E. coli pathotypes	STEC	Shiga toxin-producing E. coli	2019	Mortality	Rate per 100,000	TUN	Tunisia	Eastern Mediterranean	All ages	11821228	0.0721603	0.0236751	0.17263
E. coli pathotypes	STEC	Shiga toxin-producing E. coli	2019	Mortality	Rate per 100,000	TUR	Turkey	Europe	<5 years	6940887	0.262494	0.0527639	0.835191
E. coli pathotypes	STEC	Shiga toxin-producing E. coli	2019	Mortality	Rate per 100,000	TUR	Turkey	Europe	≥5 years	78015962	0.0993754	0.0176065	0.30339
E. coli pathotypes	STEC	Shiga toxin-producing E. coli	2019	Mortality	Rate per 100,000	TUR	Turkey	Europe	All ages	84956849	0.112702	0.0206917	0.34432
E. coli pathotypes	STEC	Shiga toxin-producing E. coli	2019	Mortality	Rate per 100,000	TUV	Tuvalu	Western Pacific	<5 years	1176	1.07688	0.212775	3.42517
E. coli pathotypes	STEC	Shiga toxin-producing E. coli	2019	Mortality	Rate per 100,000	TUV	Tuvalu	Western Pacific	≥5 years	9494	0.4187	0.0840008	1.33251
E. coli pathotypes	STEC	Shiga toxin-producing E. coli	2019	Mortality	Rate per 100,000	TUV	Tuvalu	Western Pacific	All ages	10670	0.491242	0.104397	1.53612
E. coli pathotypes	STEC	Shiga toxin-producing E. coli	2019	Mortality	Rate per 100,000	TZA	Tanzania	Africa	<5 years	9726306	2.27369	0.74237	5.57416
E. coli pathotypes	STEC	Shiga toxin-producing E. coli	2019	Mortality	Rate per 100,000	TZA	Tanzania	Africa	≥5 years	48572067	0.863535	0.27354	2.14415
E. coli pathotypes	STEC	Shiga toxin-producing E. coli	2019	Mortality	Rate per 100,000	TZA	Tanzania	Africa	All ages	58298373	1.0988	0.368773	2.79377
E. coli pathotypes	STEC	Shiga toxin-producing E. coli	2019	Mortality	Rate per 100,000	UGA	Uganda	Africa	<5 years	7172275	1.17853	0.389799	2.64936
E. coli pathotypes	STEC	Shiga toxin-producing E. coli	2019	Mortality	Rate per 100,000	UGA	Uganda	Africa	≥5 years	35090226	0.551231	0.157658	1.36082
E. coli pathotypes	STEC	Shiga toxin-producing E. coli	2019	Mortality	Rate per 100,000	UGA	Uganda	Africa	All ages	42262501	0.657688	0.197884	1.51311
E. coli pathotypes	STEC	Shiga toxin-producing E. coli	2019	Mortality	Rate per 100,000	UKR	Ukraine	Europe	<5 years	2118881	0.21503	0.0453263	0.720783
E. coli pathotypes	STEC	Shiga toxin-producing E. coli	2019	Mortality	Rate per 100,000	UKR	Ukraine	Europe	≥5 years	42960165	0.0365354	0.00679625	0.126663
E. coli pathotypes	STEC	Shiga toxin-producing E. coli	2019	Mortality	Rate per 100,000	UKR	Ukraine	Europe	All ages	45079046	0.0449253	0.00889935	0.150349
E. coli pathotypes	STEC	Shiga toxin-producing E. coli	2019	Mortality	Rate per 100,000	URY	Uruguay	Americas	<5 years	222644	0.151215	0.0831044	0.277274
E. coli pathotypes	STEC	Shiga toxin-producing E. coli	2019	Mortality	Rate per 100,000	URY	Uruguay	Americas	≥5 years	3174076	0.0328849	0.0169499	0.0617694
E. coli pathotypes	STEC	Shiga toxin-producing E. coli	2019	Mortality	Rate per 100,000	URY	Uruguay	Americas	All ages	3396720	0.0406411	0.0215487	0.0761678
E. coli pathotypes	STEC	Shiga toxin-producing E. coli	2019	Mortality	Rate per 100,000	USA	United States	Americas	<5 years	19835284	0.190585	0.104451	0.333683
E. coli pathotypes	STEC	Shiga toxin-producing E. coli	2019	Mortality	Rate per 100,000	USA	United States	Americas	≥5 years	316602421	0.034436	0.0182808	0.0651825
E. coli pathotypes	STEC	Shiga toxin-producing E. coli	2019	Mortality	Rate per 100,000	USA	United States	Americas	All ages	336437705	0.0436421	0.0240098	0.0812049
E. coli pathotypes	STEC	Shiga toxin-producing E. coli	2019	Mortality	Rate per 100,000	UZB	Uzbekistan	Europe	<5 years	3644738	0.245203	0.0597575	0.723069
E. coli pathotypes	STEC	Shiga toxin-producing E. coli	2019	Mortality	Rate per 100,000	UZB	Uzbekistan	Europe	≥5 years	29015560	0.0158123	0.0029261	0.052449
E. coli pathotypes	STEC	Shiga toxin-producing E. coli	2019	Mortality	Rate per 100,000	UZB	Uzbekistan	Europe	All ages	32660298	0.0414113	0.00950582	0.124497
E. coli pathotypes	STEC	Shiga toxin-producing E. coli	2019	Mortality	Rate per 100,000	VCT	Saint Vincent and the Grenadines	Americas	<5 years	7699	0.286967	0.0434896	0.970756
E. coli pathotypes	STEC	Shiga toxin-producing E. coli	2019	Mortality	Rate per 100,000	VCT	Saint Vincent and the Grenadines	Americas	≥5 years	96852	0.0777065	0.0181958	0.222741
E. coli pathotypes	STEC	Shiga toxin-producing E. coli	2019	Mortality	Rate per 100,000	VCT	Saint Vincent and the Grenadines	Americas	All ages	104551	0.0931162	0.0212648	0.25722
E. coli pathotypes	STEC	Shiga toxin-producing E. coli	2019	Mortality	Rate per 100,000	VEN	Venezuela	Americas	<5 years	2589002	0.496291	0.0766455	1.43175
E. coli pathotypes	STEC	Shiga toxin-producing E. coli	2019	Mortality	Rate per 100,000	VEN	Venezuela	Americas	≥5 years	26699441	0.119979	0.018233	0.365092
E. coli pathotypes	STEC	Shiga toxin-producing E. coli	2019	Mortality	Rate per 100,000	VEN	Venezuela	Americas	All ages	29288443	0.153244	0.0241491	0.464088
E. coli pathotypes	STEC	Shiga toxin-producing E. coli	2019	Mortality	Rate per 100,000	VNM	Vietnam	Western Pacific	<5 years	8059756	0.3578	0.0674526	1.00106
E. coli pathotypes	STEC	Shiga toxin-producing E. coli	2019	Mortality	Rate per 100,000	VNM	Vietnam	Western Pacific	≥5 years	88667391	0.0599897	0.00893873	0.184488
E. coli pathotypes	STEC	Shiga toxin-producing E. coli	2019	Mortality	Rate per 100,000	VNM	Vietnam	Western Pacific	All ages	96727147	0.0848047	0.0146028	0.246391
E. coli pathotypes	STEC	Shiga toxin-producing E. coli	2019	Mortality	Rate per 100,000	VUT	Vanuatu	Western Pacific	<5 years	42946	0.334469	0.0592945	0.880937
E. coli pathotypes	STEC	Shiga toxin-producing E. coli	2019	Mortality	Rate per 100,000	VUT	Vanuatu	Western Pacific	≥5 years	245682	0.194327	0.0313402	0.524147
E. coli pathotypes	STEC	Shiga toxin-producing E. coli	2019	Mortality	Rate per 100,000	VUT	Vanuatu	Western Pacific	All ages	288628	0.21518	0.037798	0.561415
E. coli pathotypes	STEC	Shiga toxin-producing E. coli	2019	Mortality	Rate per 100,000	WPR	Western Pacific Region	Western Pacific	<5 years	123040900	0.15104	0.0413495	0.361753
E. coli pathotypes	STEC	Shiga toxin-producing E. coli	2019	Mortality	Rate per 100,000	WPR	Western Pacific Region	Western Pacific	≥5 years	1792322190	0.0135576	0.00468319	0.033029
E. coli pathotypes	STEC	Shiga toxin-producing E. coli	2019	Mortality	Rate per 100,000	WPR	Western Pacific Region	Western Pacific	All ages	1915363090	0.0223893	0.00709123	0.0528501
E. coli pathotypes	STEC	Shiga toxin-producing E. coli	2019	Mortality	Rate per 100,000	WSM	Samoa	Western Pacific	<5 years	29244	0.292288	0.0554787	0.822038
E. coli pathotypes	STEC	Shiga toxin-producing E. coli	2019	Mortality	Rate per 100,000	WSM	Samoa	Western Pacific	≥5 years	179448	0.0925552	0.0155635	0.264226
E. coli pathotypes	STEC	Shiga toxin-producing E. coli	2019	Mortality	Rate per 100,000	WSM	Samoa	Western Pacific	All ages	208692	0.120544	0.0224597	0.339382
E. coli pathotypes	STEC	Shiga toxin-producing E. coli	2019	Mortality	Rate per 100,000	YEM	Yemen	Eastern Mediterranean	<5 years	5537975	2.50008	0.726509	6.83437
E. coli pathotypes	STEC	Shiga toxin-producing E. coli	2019	Mortality	Rate per 100,000	YEM	Yemen	Eastern Mediterranean	≥5 years	29044160	0.112525	0.0288273	0.317951
E. coli pathotypes	STEC	Shiga toxin-producing E. coli	2019	Mortality	Rate per 100,000	YEM	Yemen	Eastern Mediterranean	All ages	34582135	0.494868	0.15085	1.38623
E. coli pathotypes	STEC	Shiga toxin-producing E. coli	2019	Mortality	Rate per 100,000	ZAF	South Africa	Africa	<5 years	5542309	1.87298	0.484719	4.78603
E. coli pathotypes	STEC	Shiga toxin-producing E. coli	2019	Mortality	Rate per 100,000	ZAF	South Africa	Africa	≥5 years	53553969	0.75359	0.164618	2.08113
E. coli pathotypes	STEC	Shiga toxin-producing E. coli	2019	Mortality	Rate per 100,000	ZAF	South Africa	Africa	All ages	59096278	0.858572	0.196426	2.35973
E. coli pathotypes	STEC	Shiga toxin-producing E. coli	2019	Mortality	Rate per 100,000	ZMB	Zambia	Africa	<5 years	2939406	2.29575	0.525994	6.30869
E. coli pathotypes	STEC	Shiga toxin-producing E. coli	2019	Mortality	Rate per 100,000	ZMB	Zambia	Africa	≥5 years	15301204	0.504102	0.107296	1.41381
E. coli pathotypes	STEC	Shiga toxin-producing E. coli	2019	Mortality	Rate per 100,000	ZMB	Zambia	Africa	All ages	18240610	0.792819	0.186368	2.25571
E. coli pathotypes	STEC	Shiga toxin-producing E. coli	2019	Mortality	Rate per 100,000	ZWE	Zimbabwe	Africa	<5 years	2265717	1.91583	0.580482	4.57813
E. coli pathotypes	STEC	Shiga toxin-producing E. coli	2019	Mortality	Rate per 100,000	ZWE	Zimbabwe	Africa	≥5 years	12882809	0.836048	0.236707	2.07275
E. coli pathotypes	STEC	Shiga toxin-producing E. coli	2019	Mortality	Rate per 100,000	ZWE	Zimbabwe	Africa	All ages	15148526	0.997547	0.293948	2.36974
E. coli pathotypes	STEC	Shiga toxin-producing E. coli	2020	Incidence	Number	AFG	Afghanistan	Eastern Mediterranean	<5 years	6404432	80024.4	24537.4	189257
E. coli pathotypes	STEC	Shiga toxin-producing E. coli	2020	Incidence	Number	AFG	Afghanistan	Eastern Mediterranean	≥5 years	32025518	205160	54424.5	580371
E. coli pathotypes	STEC	Shiga toxin-producing E. coli	2020	Incidence	Number	AFG	Afghanistan	Eastern Mediterranean	All ages	38429950	285185	86921.6	799241
E. coli pathotypes	STEC	Shiga toxin-producing E. coli	2020	Incidence	Number	AFR	African Region	Africa	<5 years	174975403	3.9565e+06	1.7279e+06	8.31886e+06
E. coli pathotypes	STEC	Shiga toxin-producing E. coli	2020	Incidence	Number	AFR	African Region	Africa	≥5 years	960229463	2.78812e+07	1.07622e+07	5.96254e+07
E. coli pathotypes	STEC	Shiga toxin-producing E. coli	2020	Incidence	Number	AFR	African Region	Africa	All ages	1135204866	3.18377e+07	1.29121e+07	6.74974e+07
E. coli pathotypes	STEC	Shiga toxin-producing E. coli	2020	Incidence	Number	AGO	Angola	Africa	<5 years	5750546	120562	49359	237387
E. coli pathotypes	STEC	Shiga toxin-producing E. coli	2020	Incidence	Number	AGO	Angola	Africa	≥5 years	27169963	784524	310902	1.58621e+06
E. coli pathotypes	STEC	Shiga toxin-producing E. coli	2020	Incidence	Number	AGO	Angola	Africa	All ages	32920509	905086	375329	1.8134e+06
E. coli pathotypes	STEC	Shiga toxin-producing E. coli	2020	Incidence	Number	ALB	Albania	Europe	<5 years	161298	584.867	118.785	1989.79
E. coli pathotypes	STEC	Shiga toxin-producing E. coli	2020	Incidence	Number	ALB	Albania	Europe	≥5 years	2716905	915.124	174.845	3110.66
E. coli pathotypes	STEC	Shiga toxin-producing E. coli	2020	Incidence	Number	ALB	Albania	Europe	All ages	2878203	1499.99	305.236	5121.26
E. coli pathotypes	STEC	Shiga toxin-producing E. coli	2020	Incidence	Number	AMR	Region of the Americas	Americas	<5 years	71592779	379655	189320	737177
E. coli pathotypes	STEC	Shiga toxin-producing E. coli	2020	Incidence	Number	AMR	Region of the Americas	Americas	≥5 years	945250635	2.31119e+06	934617	5.01867e+06
E. coli pathotypes	STEC	Shiga toxin-producing E. coli	2020	Incidence	Number	AMR	Region of the Americas	Americas	All ages	1016843414	2.69085e+06	1.1351e+06	5.7351e+06
E. coli pathotypes	STEC	Shiga toxin-producing E. coli	2020	Incidence	Number	AND	Andorra	Europe	<5 years	2674	11.8638	5.49373	22.3265
E. coli pathotypes	STEC	Shiga toxin-producing E. coli	2020	Incidence	Number	AND	Andorra	Europe	≥5 years	74475	43.6147	20.1966	82.0787
E. coli pathotypes	STEC	Shiga toxin-producing E. coli	2020	Incidence	Number	AND	Andorra	Europe	All ages	77149	55.4784	25.6903	104.405
E. coli pathotypes	STEC	Shiga toxin-producing E. coli	2020	Incidence	Number	ARE	United Arab Emirates	Eastern Mediterranean	<5 years	528640	1324.28	384.774	3832.09
E. coli pathotypes	STEC	Shiga toxin-producing E. coli	2020	Incidence	Number	ARE	United Arab Emirates	Eastern Mediterranean	≥5 years	8829454	4868.45	1414.54	14087.9
E. coli pathotypes	STEC	Shiga toxin-producing E. coli	2020	Incidence	Number	ARE	United Arab Emirates	Eastern Mediterranean	All ages	9358094	6192.73	1799.31	17920
E. coli pathotypes	STEC	Shiga toxin-producing E. coli	2020	Incidence	Number	ARG	Argentina	Americas	<5 years	3492129	14931	2773.49	54119
E. coli pathotypes	STEC	Shiga toxin-producing E. coli	2020	Incidence	Number	ARG	Argentina	Americas	≥5 years	41624021	89090	14640.6	306372
E. coli pathotypes	STEC	Shiga toxin-producing E. coli	2020	Incidence	Number	ARG	Argentina	Americas	All ages	45116150	104021	18096.1	361782
E. coli pathotypes	STEC	Shiga toxin-producing E. coli	2020	Incidence	Number	ARM	Armenia	Europe	<5 years	188887	1033.32	209.916	3671.83
E. coli pathotypes	STEC	Shiga toxin-producing E. coli	2020	Incidence	Number	ARM	Armenia	Europe	≥5 years	2711602	4478.94	900.626	15358.5
E. coli pathotypes	STEC	Shiga toxin-producing E. coli	2020	Incidence	Number	ARM	Armenia	Europe	All ages	2900489	5512.26	1121.33	18551
E. coli pathotypes	STEC	Shiga toxin-producing E. coli	2020	Incidence	Number	ATG	Antigua and Barbuda	Americas	<5 years	5228	21.6014	9.56369	36.9969
E. coli pathotypes	STEC	Shiga toxin-producing E. coli	2020	Incidence	Number	ATG	Antigua and Barbuda	Americas	≥5 years	86364	79.413	35.1589	136.011
E. coli pathotypes	STEC	Shiga toxin-producing E. coli	2020	Incidence	Number	ATG	Antigua and Barbuda	Americas	All ages	91592	101.014	44.7226	173.008
E. coli pathotypes	STEC	Shiga toxin-producing E. coli	2020	Incidence	Number	AUS	Australia	Western Pacific	<5 years	1554389	1310.19	569.454	2856.1
E. coli pathotypes	STEC	Shiga toxin-producing E. coli	2020	Incidence	Number	AUS	Australia	Western Pacific	≥5 years	24101525	4816.65	2093.48	10499.9
E. coli pathotypes	STEC	Shiga toxin-producing E. coli	2020	Incidence	Number	AUS	Australia	Western Pacific	All ages	25655914	6126.84	2662.93	13356
E. coli pathotypes	STEC	Shiga toxin-producing E. coli	2020	Incidence	Number	AUT	Austria	Europe	<5 years	435836	1368.92	633.902	2576.17
E. coli pathotypes	STEC	Shiga toxin-producing E. coli	2020	Incidence	Number	AUT	Austria	Europe	≥5 years	8466112	5032.54	2330.41	9470.76
E. coli pathotypes	STEC	Shiga toxin-producing E. coli	2020	Incidence	Number	AUT	Austria	Europe	All ages	8901948	6401.46	2964.31	12046.9
E. coli pathotypes	STEC	Shiga toxin-producing E. coli	2020	Incidence	Number	AZE	Azerbaijan	Europe	<5 years	744484	6491.71	1564.54	20643
E. coli pathotypes	STEC	Shiga toxin-producing E. coli	2020	Incidence	Number	AZE	Azerbaijan	Europe	≥5 years	9409218	28368.9	6161.58	85578.8
E. coli pathotypes	STEC	Shiga toxin-producing E. coli	2020	Incidence	Number	AZE	Azerbaijan	Europe	All ages	10153702	34860.6	7943.9	105787
E. coli pathotypes	STEC	Shiga toxin-producing E. coli	2020	Incidence	Number	BDI	Burundi	Africa	<5 years	2136549	39665.1	11721.6	94986
E. coli pathotypes	STEC	Shiga toxin-producing E. coli	2020	Incidence	Number	BDI	Burundi	Africa	≥5 years	10304757	286339	71246.8	743858
E. coli pathotypes	STEC	Shiga toxin-producing E. coli	2020	Incidence	Number	BDI	Burundi	Africa	All ages	12441306	326005	83975.4	822320
E. coli pathotypes	STEC	Shiga toxin-producing E. coli	2020	Incidence	Number	BEL	Belgium	Europe	<5 years	609405	1772.14	820.622	3335
E. coli pathotypes	STEC	Shiga toxin-producing E. coli	2020	Incidence	Number	BEL	Belgium	Europe	≥5 years	10914658	6514.9	3016.84	12260.4
E. coli pathotypes	STEC	Shiga toxin-producing E. coli	2020	Incidence	Number	BEL	Belgium	Europe	All ages	11524063	8287.04	3837.46	15595.4
E. coli pathotypes	STEC	Shiga toxin-producing E. coli	2020	Incidence	Number	BEN	Benin	Africa	<5 years	2105550	29007.3	11723.9	56094.5
E. coli pathotypes	STEC	Shiga toxin-producing E. coli	2020	Incidence	Number	BEN	Benin	Africa	≥5 years	10792789	298705	120004	605736
E. coli pathotypes	STEC	Shiga toxin-producing E. coli	2020	Incidence	Number	BEN	Benin	Africa	All ages	12898339	327712	133696	661695
E. coli pathotypes	STEC	Shiga toxin-producing E. coli	2020	Incidence	Number	BFA	Burkina Faso	Africa	<5 years	3434987	43150.1	6410.81	125645
E. coli pathotypes	STEC	Shiga toxin-producing E. coli	2020	Incidence	Number	BFA	Burkina Faso	Africa	≥5 years	17784347	358632	55039.2	949402
E. coli pathotypes	STEC	Shiga toxin-producing E. coli	2020	Incidence	Number	BFA	Burkina Faso	Africa	All ages	21219334	401782	62353.8	1.06403e+06
E. coli pathotypes	STEC	Shiga toxin-producing E. coli	2020	Incidence	Number	BGD	Bangladesh	South-East Asia	<5 years	15831436	56112.8	16708.6	136694
E. coli pathotypes	STEC	Shiga toxin-producing E. coli	2020	Incidence	Number	BGD	Bangladesh	South-East Asia	≥5 years	149790186	1.7349e+06	488742	4.70827e+06
E. coli pathotypes	STEC	Shiga toxin-producing E. coli	2020	Incidence	Number	BGD	Bangladesh	South-East Asia	All ages	165621622	1.79102e+06	511987	4.85851e+06
E. coli pathotypes	STEC	Shiga toxin-producing E. coli	2020	Incidence	Number	BGR	Bulgaria	Europe	<5 years	320508	957.849	175.937	3347.29
E. coli pathotypes	STEC	Shiga toxin-producing E. coli	2020	Incidence	Number	BGR	Bulgaria	Europe	≥5 years	6630689	1369.59	230.158	4824.72
E. coli pathotypes	STEC	Shiga toxin-producing E. coli	2020	Incidence	Number	BGR	Bulgaria	Europe	All ages	6951197	2327.43	399.711	8109.76
E. coli pathotypes	STEC	Shiga toxin-producing E. coli	2020	Incidence	Number	BHR	Bahrain	Eastern Mediterranean	<5 years	103313	209.157	60.7712	605.241
E. coli pathotypes	STEC	Shiga toxin-producing E. coli	2020	Incidence	Number	BHR	Bahrain	Eastern Mediterranean	≥5 years	1374705	768.923	223.413	2225.04
E. coli pathotypes	STEC	Shiga toxin-producing E. coli	2020	Incidence	Number	BHR	Bahrain	Eastern Mediterranean	All ages	1478018	978.08	284.184	2830.28
E. coli pathotypes	STEC	Shiga toxin-producing E. coli	2020	Incidence	Number	BHS	Bahamas	Americas	<5 years	22736	93.2859	41.3009	159.772
E. coli pathotypes	STEC	Shiga toxin-producing E. coli	2020	Incidence	Number	BHS	Bahamas	Americas	≥5 years	372805	342.946	151.834	587.366
E. coli pathotypes	STEC	Shiga toxin-producing E. coli	2020	Incidence	Number	BHS	Bahamas	Americas	All ages	395541	436.232	193.135	747.138
E. coli pathotypes	STEC	Shiga toxin-producing E. coli	2020	Incidence	Number	BIH	Bosnia and Herzegovina	Europe	<5 years	140511	745.559	182.144	2407.06
E. coli pathotypes	STEC	Shiga toxin-producing E. coli	2020	Incidence	Number	BIH	Bosnia and Herzegovina	Europe	≥5 years	3183511	1492.3	327.644	4427.11
E. coli pathotypes	STEC	Shiga toxin-producing E. coli	2020	Incidence	Number	BIH	Bosnia and Herzegovina	Europe	All ages	3324022	2237.86	508.966	6677.5
E. coli pathotypes	STEC	Shiga toxin-producing E. coli	2020	Incidence	Number	BLR	Belarus	Europe	<5 years	522824	6930.15	1676.08	21886.9
E. coli pathotypes	STEC	Shiga toxin-producing E. coli	2020	Incidence	Number	BLR	Belarus	Europe	≥5 years	8877346	24275.2	5257.52	71569.3
E. coli pathotypes	STEC	Shiga toxin-producing E. coli	2020	Incidence	Number	BLR	Belarus	Europe	All ages	9400170	31205.3	6955.07	94558
E. coli pathotypes	STEC	Shiga toxin-producing E. coli	2020	Incidence	Number	BLZ	Belize	Americas	<5 years	38594	180.478	45.1887	529.939
E. coli pathotypes	STEC	Shiga toxin-producing E. coli	2020	Incidence	Number	BLZ	Belize	Americas	≥5 years	349688	2112.56	479.529	6018.11
E. coli pathotypes	STEC	Shiga toxin-producing E. coli	2020	Incidence	Number	BLZ	Belize	Americas	All ages	388282	2293.04	525.65	6582.96
E. coli pathotypes	STEC	Shiga toxin-producing E. coli	2020	Incidence	Number	BOL	Bolivia	Americas	<5 years	1245177	5306.91	1441.57	14125.5
E. coli pathotypes	STEC	Shiga toxin-producing E. coli	2020	Incidence	Number	BOL	Bolivia	Americas	≥5 years	10507516	26910.1	6764.43	70665.8
E. coli pathotypes	STEC	Shiga toxin-producing E. coli	2020	Incidence	Number	BOL	Bolivia	Americas	All ages	11752693	32217.1	8315.81	84953.7
E. coli pathotypes	STEC	Shiga toxin-producing E. coli	2020	Incidence	Number	BRA	Brazil	Americas	<5 years	14191327	92902.2	30450.6	234903
E. coli pathotypes	STEC	Shiga toxin-producing E. coli	2020	Incidence	Number	BRA	Brazil	Americas	≥5 years	193935599	626293	176266	1.71866e+06
E. coli pathotypes	STEC	Shiga toxin-producing E. coli	2020	Incidence	Number	BRA	Brazil	Americas	All ages	208126926	719195	207214	1.94855e+06
E. coli pathotypes	STEC	Shiga toxin-producing E. coli	2020	Incidence	Number	BRB	Barbados	Americas	<5 years	16081	66.3766	29.3872	113.684
E. coli pathotypes	STEC	Shiga toxin-producing E. coli	2020	Incidence	Number	BRB	Barbados	Americas	≥5 years	265362	244.02	108.036	417.934
E. coli pathotypes	STEC	Shiga toxin-producing E. coli	2020	Incidence	Number	BRB	Barbados	Americas	All ages	281443	310.396	137.423	531.618
E. coli pathotypes	STEC	Shiga toxin-producing E. coli	2020	Incidence	Number	BRN	Brunei	Western Pacific	<5 years	32532	22.7291	9.87884	49.5474
E. coli pathotypes	STEC	Shiga toxin-producing E. coli	2020	Incidence	Number	BRN	Brunei	Western Pacific	≥5 years	412545	83.5588	36.3175	182.151
E. coli pathotypes	STEC	Shiga toxin-producing E. coli	2020	Incidence	Number	BRN	Brunei	Western Pacific	All ages	445077	106.288	46.1963	231.698
E. coli pathotypes	STEC	Shiga toxin-producing E. coli	2020	Incidence	Number	BTN	Bhutan	South-East Asia	<5 years	51630	246.168	82.0703	586.297
E. coli pathotypes	STEC	Shiga toxin-producing E. coli	2020	Incidence	Number	BTN	Bhutan	South-East Asia	≥5 years	715664	6464.2	1943.4	15371.3
E. coli pathotypes	STEC	Shiga toxin-producing E. coli	2020	Incidence	Number	BTN	Bhutan	South-East Asia	All ages	767294	6710.37	2012.64	15907
E. coli pathotypes	STEC	Shiga toxin-producing E. coli	2020	Incidence	Number	BWA	Botswana	Africa	<5 years	275319	5164.13	1620.23	12781.9
E. coli pathotypes	STEC	Shiga toxin-producing E. coli	2020	Incidence	Number	BWA	Botswana	Africa	≥5 years	2073433	64722.1	19080.6	161890
E. coli pathotypes	STEC	Shiga toxin-producing E. coli	2020	Incidence	Number	BWA	Botswana	Africa	All ages	2348752	69886.2	21018.2	174259
E. coli pathotypes	STEC	Shiga toxin-producing E. coli	2020	Incidence	Number	CAF	Central African Republic	Africa	<5 years	906664	21969	7842.9	48798.3
E. coli pathotypes	STEC	Shiga toxin-producing E. coli	2020	Incidence	Number	CAF	Central African Republic	Africa	≥5 years	4053880	92705.2	26713.9	222621
E. coli pathotypes	STEC	Shiga toxin-producing E. coli	2020	Incidence	Number	CAF	Central African Republic	Africa	All ages	4960544	114674	35432.4	274451
E. coli pathotypes	STEC	Shiga toxin-producing E. coli	2020	Incidence	Number	CAN	Canada	Americas	<5 years	1936924	8966.42	3969.75	15356.9
E. coli pathotypes	STEC	Shiga toxin-producing E. coli	2020	Incidence	Number	CAN	Canada	Americas	≥5 years	36081559	32963.2	14593.9	56456.3
E. coli pathotypes	STEC	Shiga toxin-producing E. coli	2020	Incidence	Number	CAN	Canada	Americas	All ages	38018483	41929.6	18563.7	71813.2
E. coli pathotypes	STEC	Shiga toxin-producing E. coli	2020	Incidence	Number	CHE	Switzerland	Europe	<5 years	437687	1323.78	613.001	2491.23
E. coli pathotypes	STEC	Shiga toxin-producing E. coli	2020	Incidence	Number	CHE	Switzerland	Europe	≥5 years	8170740	4866.6	2253.57	9158.49
E. coli pathotypes	STEC	Shiga toxin-producing E. coli	2020	Incidence	Number	CHE	Switzerland	Europe	All ages	8608427	6190.39	2866.57	11649.7
E. coli pathotypes	STEC	Shiga toxin-producing E. coli	2020	Incidence	Number	CHL	Chile	Americas	<5 years	1147764	4559.19	2018.51	7808.57
E. coli pathotypes	STEC	Shiga toxin-producing E. coli	2020	Incidence	Number	CHL	Chile	Americas	≥5 years	18183650	16760.9	7420.64	28706.6
E. coli pathotypes	STEC	Shiga toxin-producing E. coli	2020	Incidence	Number	CHL	Chile	Americas	All ages	19331414	21320.1	9439.15	36515.1
E. coli pathotypes	STEC	Shiga toxin-producing E. coli	2020	Incidence	Number	CHN	China	Western Pacific	<5 years	83324039	49552.3	16493.9	130472
E. coli pathotypes	STEC	Shiga toxin-producing E. coli	2020	Incidence	Number	CHN	China	Western Pacific	≥5 years	1342111805	328567	107630	808060
E. coli pathotypes	STEC	Shiga toxin-producing E. coli	2020	Incidence	Number	CHN	China	Western Pacific	All ages	1425435844	378120	124596	926194
E. coli pathotypes	STEC	Shiga toxin-producing E. coli	2020	Incidence	Number	CIV	Cote d'Ivoire	Africa	<5 years	4541213	66938	27757.7	131931
E. coli pathotypes	STEC	Shiga toxin-producing E. coli	2020	Incidence	Number	CIV	Cote d'Ivoire	Africa	≥5 years	24016697	610724	233304	1.24324e+06
E. coli pathotypes	STEC	Shiga toxin-producing E. coli	2020	Incidence	Number	CIV	Cote d'Ivoire	Africa	All ages	28557910	677662	263054	1.37262e+06
E. coli pathotypes	STEC	Shiga toxin-producing E. coli	2020	Incidence	Number	CMR	Cameroon	Africa	<5 years	4190248	77919.8	24084.9	189220
E. coli pathotypes	STEC	Shiga toxin-producing E. coli	2020	Incidence	Number	CMR	Cameroon	Africa	≥5 years	21667061	536998	160457	1.28571e+06
E. coli pathotypes	STEC	Shiga toxin-producing E. coli	2020	Incidence	Number	CMR	Cameroon	Africa	All ages	25857309	614918	190502	1.46168e+06
E. coli pathotypes	STEC	Shiga toxin-producing E. coli	2020	Incidence	Number	COD	Democratic Republic of Congo	Africa	<5 years	17396083	310024	112089	669664
E. coli pathotypes	STEC	Shiga toxin-producing E. coli	2020	Incidence	Number	COD	Democratic Republic of Congo	Africa	≥5 years	77016673	1.5548e+06	469892	3.5329e+06
E. coli pathotypes	STEC	Shiga toxin-producing E. coli	2020	Incidence	Number	COD	Democratic Republic of Congo	Africa	All ages	94412756	1.86482e+06	595575	4.14281e+06
E. coli pathotypes	STEC	Shiga toxin-producing E. coli	2020	Incidence	Number	COG	Congo	Africa	<5 years	856735	17980.3	7580.05	34465
E. coli pathotypes	STEC	Shiga toxin-producing E. coli	2020	Incidence	Number	COG	Congo	Africa	≥5 years	4826546	137775	55673.7	277227
E. coli pathotypes	STEC	Shiga toxin-producing E. coli	2020	Incidence	Number	COG	Congo	Africa	All ages	5683281	155755	65490.9	308633
E. coli pathotypes	STEC	Shiga toxin-producing E. coli	2020	Incidence	Number	COK	Cook Islands	Western Pacific	<5 years	1202	0.81157	0.352736	1.76915
E. coli pathotypes	STEC	Shiga toxin-producing E. coli	2020	Incidence	Number	COK	Cook Islands	Western Pacific	≥5 years	14690	2.98357	1.29676	6.5039
E. coli pathotypes	STEC	Shiga toxin-producing E. coli	2020	Incidence	Number	COK	Cook Islands	Western Pacific	All ages	15892	3.79514	1.64949	8.27305
E. coli pathotypes	STEC	Shiga toxin-producing E. coli	2020	Incidence	Number	COL	Colombia	Americas	<5 years	3484052	20053.9	5866.13	49393.3
E. coli pathotypes	STEC	Shiga toxin-producing E. coli	2020	Incidence	Number	COL	Colombia	Americas	≥5 years	46842879	135266	33173.8	365429
E. coli pathotypes	STEC	Shiga toxin-producing E. coli	2020	Incidence	Number	COL	Colombia	Americas	All ages	50326931	155320	39991.5	418281
E. coli pathotypes	STEC	Shiga toxin-producing E. coli	2020	Incidence	Number	COM	Comoros	Africa	<5 years	110966	2038.73	778.468	4290.83
E. coli pathotypes	STEC	Shiga toxin-producing E. coli	2020	Incidence	Number	COM	Comoros	Africa	≥5 years	683121	20688.2	7674.75	45066.2
E. coli pathotypes	STEC	Shiga toxin-producing E. coli	2020	Incidence	Number	COM	Comoros	Africa	All ages	794087	22726.9	8618.78	48583.1
E. coli pathotypes	STEC	Shiga toxin-producing E. coli	2020	Incidence	Number	CPV	Cape Verde	Africa	<5 years	47741	294.189	74.6827	735.058
E. coli pathotypes	STEC	Shiga toxin-producing E. coli	2020	Incidence	Number	CPV	Cape Verde	Africa	≥5 years	466755	8787.57	1931.68	21867.2
E. coli pathotypes	STEC	Shiga toxin-producing E. coli	2020	Incidence	Number	CPV	Cape Verde	Africa	All ages	514496	9081.76	2001.65	22683.1
E. coli pathotypes	STEC	Shiga toxin-producing E. coli	2020	Incidence	Number	CRI	Costa Rica	Americas	<5 years	336263	2702.78	908.149	6427.32
E. coli pathotypes	STEC	Shiga toxin-producing E. coli	2020	Incidence	Number	CRI	Costa Rica	Americas	≥5 years	4682955	32498.9	9241.96	83020.5
E. coli pathotypes	STEC	Shiga toxin-producing E. coli	2020	Incidence	Number	CRI	Costa Rica	Americas	All ages	5019218	35201.7	10068.5	89220
E. coli pathotypes	STEC	Shiga toxin-producing E. coli	2020	Incidence	Number	CUB	Cuba	Americas	<5 years	567640	3686.63	943.422	10974.7
E. coli pathotypes	STEC	Shiga toxin-producing E. coli	2020	Incidence	Number	CUB	Cuba	Americas	≥5 years	10621103	69563.6	16152.9	201281
E. coli pathotypes	STEC	Shiga toxin-producing E. coli	2020	Incidence	Number	CUB	Cuba	Americas	All ages	11188743	73250.2	17172.3	210512
E. coli pathotypes	STEC	Shiga toxin-producing E. coli	2020	Incidence	Number	CYP	Cyprus	Europe	<5 years	71981	199.065	92.1808	374.622
E. coli pathotypes	STEC	Shiga toxin-producing E. coli	2020	Incidence	Number	CYP	Cyprus	Europe	≥5 years	1222523	731.822	338.883	1377.22
E. coli pathotypes	STEC	Shiga toxin-producing E. coli	2020	Incidence	Number	CYP	Cyprus	Europe	All ages	1294504	930.888	431.064	1751.84
E. coli pathotypes	STEC	Shiga toxin-producing E. coli	2020	Incidence	Number	CZE	Czechia	Europe	<5 years	563644	1623.5	751.789	3055.27
E. coli pathotypes	STEC	Shiga toxin-producing E. coli	2020	Incidence	Number	CZE	Czechia	Europe	≥5 years	9993798	5968.44	2763.79	11232
E. coli pathotypes	STEC	Shiga toxin-producing E. coli	2020	Incidence	Number	CZE	Czechia	Europe	All ages	10557442	7591.94	3515.58	14287.3
E. coli pathotypes	STEC	Shiga toxin-producing E. coli	2020	Incidence	Number	DEU	Germany	Europe	<5 years	3984883	12861.1	5955.58	24203.5
E. coli pathotypes	STEC	Shiga toxin-producing E. coli	2020	Incidence	Number	DEU	Germany	Europe	≥5 years	79649924	47281.3	21894.5	88978.9
E. coli pathotypes	STEC	Shiga toxin-producing E. coli	2020	Incidence	Number	DEU	Germany	Europe	All ages	83634807	60142.4	27850	113182
E. coli pathotypes	STEC	Shiga toxin-producing E. coli	2020	Incidence	Number	DJI	Djibouti	Eastern Mediterranean	<5 years	114365	1405.56	497.795	3440.09
E. coli pathotypes	STEC	Shiga toxin-producing E. coli	2020	Incidence	Number	DJI	Djibouti	Eastern Mediterranean	≥5 years	982693	29633.4	9778.04	74970.5
E. coli pathotypes	STEC	Shiga toxin-producing E. coli	2020	Incidence	Number	DJI	Djibouti	Eastern Mediterranean	All ages	1097058	31039	10324.1	78384.9
E. coli pathotypes	STEC	Shiga toxin-producing E. coli	2020	Incidence	Number	DMA	Dominica	Americas	<5 years	3940	15.1919	3.86112	44.8534
E. coli pathotypes	STEC	Shiga toxin-producing E. coli	2020	Incidence	Number	DMA	Dominica	Americas	≥5 years	63787	307.557	69.9451	898.182
E. coli pathotypes	STEC	Shiga toxin-producing E. coli	2020	Incidence	Number	DMA	Dominica	Americas	All ages	67727	322.749	74.8848	940.128
E. coli pathotypes	STEC	Shiga toxin-producing E. coli	2020	Incidence	Number	DNK	Denmark	Europe	<5 years	307873	895.437	414.648	1685.13
E. coli pathotypes	STEC	Shiga toxin-producing E. coli	2020	Incidence	Number	DNK	Denmark	Europe	≥5 years	5515071	3291.89	1524.37	6195.02
E. coli pathotypes	STEC	Shiga toxin-producing E. coli	2020	Incidence	Number	DNK	Denmark	Europe	All ages	5822944	4187.32	1939.02	7880.15
E. coli pathotypes	STEC	Shiga toxin-producing E. coli	2020	Incidence	Number	DOM	Dominican Republic	Americas	<5 years	1026642	4397.98	1562.44	10849.6
E. coli pathotypes	STEC	Shiga toxin-producing E. coli	2020	Incidence	Number	DOM	Dominican Republic	Americas	≥5 years	9921931	42363.1	12475.6	107631
E. coli pathotypes	STEC	Shiga toxin-producing E. coli	2020	Incidence	Number	DOM	Dominican Republic	Americas	All ages	10948573	46761.1	13938.1	118086
E. coli pathotypes	STEC	Shiga toxin-producing E. coli	2020	Incidence	Number	DZA	Algeria	Africa	<5 years	5034961	44381.9	17434.5	96242.8
E. coli pathotypes	STEC	Shiga toxin-producing E. coli	2020	Incidence	Number	DZA	Algeria	Africa	≥5 years	38650459	287710	102401	630872
E. coli pathotypes	STEC	Shiga toxin-producing E. coli	2020	Incidence	Number	DZA	Algeria	Africa	All ages	43685420	332092	121663	704461
E. coli pathotypes	STEC	Shiga toxin-producing E. coli	2020	Incidence	Number	ECU	Ecuador	Americas	<5 years	1470853	4908.07	1700.39	12076.6
E. coli pathotypes	STEC	Shiga toxin-producing E. coli	2020	Incidence	Number	ECU	Ecuador	Americas	≥5 years	16002152	45787.1	13458.6	117795
E. coli pathotypes	STEC	Shiga toxin-producing E. coli	2020	Incidence	Number	ECU	Ecuador	Americas	All ages	17473005	50695.1	15322.2	131268
E. coli pathotypes	STEC	Shiga toxin-producing E. coli	2020	Incidence	Number	EGY	Egypt	Eastern Mediterranean	<5 years	12854071	269531	91642.4	625948
E. coli pathotypes	STEC	Shiga toxin-producing E. coli	2020	Incidence	Number	EGY	Egypt	Eastern Mediterranean	≥5 years	95605525	826508	260982	1.95737e+06
E. coli pathotypes	STEC	Shiga toxin-producing E. coli	2020	Incidence	Number	EGY	Egypt	Eastern Mediterranean	All ages	108459596	1.09604e+06	369346	2.54269e+06
E. coli pathotypes	STEC	Shiga toxin-producing E. coli	2020	Incidence	Number	EMR	Eastern Mediterranean Region	Eastern Mediterranean	<5 years	92009218	1.61671e+06	679506	3.60113e+06
E. coli pathotypes	STEC	Shiga toxin-producing E. coli	2020	Incidence	Number	EMR	Eastern Mediterranean Region	Eastern Mediterranean	≥5 years	662052460	8.23001e+06	2.96472e+06	1.8413e+07
E. coli pathotypes	STEC	Shiga toxin-producing E. coli	2020	Incidence	Number	EMR	Eastern Mediterranean Region	Eastern Mediterranean	All ages	754061678	9.84671e+06	3.75798e+06	2.17589e+07
E. coli pathotypes	STEC	Shiga toxin-producing E. coli	2020	Incidence	Number	ERI	Eritrea	Africa	<5 years	446012	7052.98	2053.61	16951.9
E. coli pathotypes	STEC	Shiga toxin-producing E. coli	2020	Incidence	Number	ERI	Eritrea	Africa	≥5 years	2816058	105480	27000.7	284157
E. coli pathotypes	STEC	Shiga toxin-producing E. coli	2020	Incidence	Number	ERI	Eritrea	Africa	All ages	3262070	112533	29456.5	300298
E. coli pathotypes	STEC	Shiga toxin-producing E. coli	2020	Incidence	Number	ESP	Spain	Europe	<5 years	2003716	7325.51	3392.21	13785.9
E. coli pathotypes	STEC	Shiga toxin-producing E. coli	2020	Incidence	Number	ESP	Spain	Europe	≥5 years	45633356	26930.7	12470.7	50681
E. coli pathotypes	STEC	Shiga toxin-producing E. coli	2020	Incidence	Number	ESP	Spain	Europe	All ages	47637072	34256.2	15862.9	64466.9
E. coli pathotypes	STEC	Shiga toxin-producing E. coli	2020	Incidence	Number	EST	Estonia	Europe	<5 years	71235	204.348	94.6271	384.564
E. coli pathotypes	STEC	Shiga toxin-producing E. coli	2020	Incidence	Number	EST	Estonia	Europe	≥5 years	1257622	751.243	347.877	1413.77
E. coli pathotypes	STEC	Shiga toxin-producing E. coli	2020	Incidence	Number	EST	Estonia	Europe	All ages	1328857	955.591	442.504	1798.33
E. coli pathotypes	STEC	Shiga toxin-producing E. coli	2020	Incidence	Number	ETH	Ethiopia	Africa	<5 years	17484023	324243	113458	693338
E. coli pathotypes	STEC	Shiga toxin-producing E. coli	2020	Incidence	Number	ETH	Ethiopia	Africa	≥5 years	99814356	2.59362e+06	759929	6.35635e+06
E. coli pathotypes	STEC	Shiga toxin-producing E. coli	2020	Incidence	Number	ETH	Ethiopia	Africa	All ages	117298379	2.91787e+06	876780	6.94823e+06
E. coli pathotypes	STEC	Shiga toxin-producing E. coli	2020	Incidence	Number	EUR	European Region	Europe	<5 years	55671585	325968	132995	793600
E. coli pathotypes	STEC	Shiga toxin-producing E. coli	2020	Incidence	Number	EUR	European Region	Europe	≥5 years	880484885	1.75061e+06	602571	4.22718e+06
E. coli pathotypes	STEC	Shiga toxin-producing E. coli	2020	Incidence	Number	EUR	European Region	Europe	All ages	936156470	2.07657e+06	741558	4.89894e+06
E. coli pathotypes	STEC	Shiga toxin-producing E. coli	2020	Incidence	Number	FIN	Finland	Europe	<5 years	255928	849.673	393.456	1599
E. coli pathotypes	STEC	Shiga toxin-producing E. coli	2020	Incidence	Number	FIN	Finland	Europe	≥5 years	5269417	3123.65	1446.46	5878.4
E. coli pathotypes	STEC	Shiga toxin-producing E. coli	2020	Incidence	Number	FIN	Finland	Europe	All ages	5525345	3973.32	1839.92	7477.41
E. coli pathotypes	STEC	Shiga toxin-producing E. coli	2020	Incidence	Number	FJI	Fiji	Western Pacific	<5 years	87663	610.333	118.854	2047.95
E. coli pathotypes	STEC	Shiga toxin-producing E. coli	2020	Incidence	Number	FJI	Fiji	Western Pacific	≥5 years	825938	3344.64	618.403	11495.3
E. coli pathotypes	STEC	Shiga toxin-producing E. coli	2020	Incidence	Number	FJI	Fiji	Western Pacific	All ages	913601	3954.97	753.544	13273.8
E. coli pathotypes	STEC	Shiga toxin-producing E. coli	2020	Incidence	Number	FRA	France	Europe	<5 years	3545135	10121.1	4686.77	19047
E. coli pathotypes	STEC	Shiga toxin-producing E. coli	2020	Incidence	Number	FRA	France	Europe	≥5 years	62271657	37208.2	17229.9	70022.3
E. coli pathotypes	STEC	Shiga toxin-producing E. coli	2020	Incidence	Number	FRA	France	Europe	All ages	65816792	47329.4	21916.7	89069.4
E. coli pathotypes	STEC	Shiga toxin-producing E. coli	2020	Incidence	Number	FSM	Micronesia	Western Pacific	<5 years	12138	56.2931	10.9453	160.173
E. coli pathotypes	STEC	Shiga toxin-producing E. coli	2020	Incidence	Number	FSM	Micronesia	Western Pacific	≥5 years	98305	409.726	70.5846	1127.11
E. coli pathotypes	STEC	Shiga toxin-producing E. coli	2020	Incidence	Number	FSM	Micronesia	Western Pacific	All ages	110443	466.019	82.3488	1277.6
E. coli pathotypes	STEC	Shiga toxin-producing E. coli	2020	Incidence	Number	GAB	Gabon	Africa	<5 years	318823	5606.71	1347.72	16986.4
E. coli pathotypes	STEC	Shiga toxin-producing E. coli	2020	Incidence	Number	GAB	Gabon	Africa	≥5 years	1976590	61309.4	14917.8	192223
E. coli pathotypes	STEC	Shiga toxin-producing E. coli	2020	Incidence	Number	GAB	Gabon	Africa	All ages	2295413	66916.1	16499.2	211255
E. coli pathotypes	STEC	Shiga toxin-producing E. coli	2020	Incidence	Number	GBR	United Kingdom	Europe	<5 years	3847207	10346.4	4791.1	19471
E. coli pathotypes	STEC	Shiga toxin-producing E. coli	2020	Incidence	Number	GBR	United Kingdom	Europe	≥5 years	63434681	38036.5	17613.5	71581.1
E. coli pathotypes	STEC	Shiga toxin-producing E. coli	2020	Incidence	Number	GBR	United Kingdom	Europe	All ages	67281888	48382.9	22404.6	91052.1
E. coli pathotypes	STEC	Shiga toxin-producing E. coli	2020	Incidence	Number	GEO	Georgia	Europe	<5 years	279171	1965.24	425.914	6742.75
E. coli pathotypes	STEC	Shiga toxin-producing E. coli	2020	Incidence	Number	GEO	Georgia	Europe	≥5 years	3517705	7970.96	1739.61	27265.3
E. coli pathotypes	STEC	Shiga toxin-producing E. coli	2020	Incidence	Number	GEO	Georgia	Europe	All ages	3796876	9936.2	2218.92	33451.8
E. coli pathotypes	STEC	Shiga toxin-producing E. coli	2020	Incidence	Number	GHA	Ghana	Africa	<5 years	4206313	50295	14923.3	143297
E. coli pathotypes	STEC	Shiga toxin-producing E. coli	2020	Incidence	Number	GHA	Ghana	Africa	≥5 years	27362908	724664	202047	2.00187e+06
E. coli pathotypes	STEC	Shiga toxin-producing E. coli	2020	Incidence	Number	GHA	Ghana	Africa	All ages	31569221	774959	221262	2.14625e+06
E. coli pathotypes	STEC	Shiga toxin-producing E. coli	2020	Incidence	Number	GIN	Guinea	Africa	<5 years	2090472	26590.3	10224.2	55150.1
E. coli pathotypes	STEC	Shiga toxin-producing E. coli	2020	Incidence	Number	GIN	Guinea	Africa	≥5 years	11111747	329740	123719	696923
E. coli pathotypes	STEC	Shiga toxin-producing E. coli	2020	Incidence	Number	GIN	Guinea	Africa	All ages	13202219	356330	135428	755342
E. coli pathotypes	STEC	Shiga toxin-producing E. coli	2020	Incidence	Number	GLOBAL	Global	All WHO Member States	<5 years	685239221	9.09979e+06	4.58713e+06	1.77067e+07
E. coli pathotypes	STEC	Shiga toxin-producing E. coli	2020	Incidence	Number	GLOBAL	Global	All WHO Member States	≥5 years	7119540713	7.72337e+07	3.08282e+07	1.70103e+08
E. coli pathotypes	STEC	Shiga toxin-producing E. coli	2020	Incidence	Number	GLOBAL	Global	All WHO Member States	All ages	7804779934	8.63335e+07	3.59678e+07	1.8452e+08
E. coli pathotypes	STEC	Shiga toxin-producing E. coli	2020	Incidence	Number	GMB	Gambia	Africa	<5 years	375449	2954.53	743.05	8470.68
E. coli pathotypes	STEC	Shiga toxin-producing E. coli	2020	Incidence	Number	GMB	Gambia	Africa	≥5 years	2110153	45606.3	10498.7	146674
E. coli pathotypes	STEC	Shiga toxin-producing E. coli	2020	Incidence	Number	GMB	Gambia	Africa	All ages	2485602	48560.9	11237.5	153949
E. coli pathotypes	STEC	Shiga toxin-producing E. coli	2020	Incidence	Number	GNB	Guinea-Bissau	Africa	<5 years	290465	3059.31	708.089	9359.54
E. coli pathotypes	STEC	Shiga toxin-producing E. coli	2020	Incidence	Number	GNB	Guinea-Bissau	Africa	≥5 years	1700130	43848.9	8321.09	134690
E. coli pathotypes	STEC	Shiga toxin-producing E. coli	2020	Incidence	Number	GNB	Guinea-Bissau	Africa	All ages	1990595	46908.2	9209.4	142055
E. coli pathotypes	STEC	Shiga toxin-producing E. coli	2020	Incidence	Number	GNQ	Equatorial Guinea	Africa	<5 years	242108	2768.73	840.516	7094.28
E. coli pathotypes	STEC	Shiga toxin-producing E. coli	2020	Incidence	Number	GNQ	Equatorial Guinea	Africa	≥5 years	1454866	37497.5	10737.9	102152
E. coli pathotypes	STEC	Shiga toxin-producing E. coli	2020	Incidence	Number	GNQ	Equatorial Guinea	Africa	All ages	1696974	40266.3	11563	108663
E. coli pathotypes	STEC	Shiga toxin-producing E. coli	2020	Incidence	Number	GRC	Greece	Europe	<5 years	461956	1647.77	763.029	3100.94
E. coli pathotypes	STEC	Shiga toxin-producing E. coli	2020	Incidence	Number	GRC	Greece	Europe	≥5 years	10253324	6057.67	2805.11	11400
E. coli pathotypes	STEC	Shiga toxin-producing E. coli	2020	Incidence	Number	GRC	Greece	Europe	All ages	10715280	7705.44	3568.14	14500.9
E. coli pathotypes	STEC	Shiga toxin-producing E. coli	2020	Incidence	Number	GRD	Grenada	Americas	<5 years	7184	40.1302	10.0923	123.178
E. coli pathotypes	STEC	Shiga toxin-producing E. coli	2020	Incidence	Number	GRD	Grenada	Americas	≥5 years	108942	1168.79	261.721	3422.96
E. coli pathotypes	STEC	Shiga toxin-producing E. coli	2020	Incidence	Number	GRD	Grenada	Americas	All ages	116126	1208.92	272.432	3540.3
E. coli pathotypes	STEC	Shiga toxin-producing E. coli	2020	Incidence	Number	GTM	Guatemala	Americas	<5 years	2004350	15345.9	3924.23	43391.9
E. coli pathotypes	STEC	Shiga toxin-producing E. coli	2020	Incidence	Number	GTM	Guatemala	Americas	≥5 years	15224271	96118.7	23533.8	291800
E. coli pathotypes	STEC	Shiga toxin-producing E. coli	2020	Incidence	Number	GTM	Guatemala	Americas	All ages	17228621	111465	28132	327586
E. coli pathotypes	STEC	Shiga toxin-producing E. coli	2020	Incidence	Number	GUY	Guyana	Americas	<5 years	83092	189.43	83.867	324.438
E. coli pathotypes	STEC	Shiga toxin-producing E. coli	2020	Incidence	Number	GUY	Guyana	Americas	≥5 years	720107	696.398	308.319	1192.73
E. coli pathotypes	STEC	Shiga toxin-producing E. coli	2020	Incidence	Number	GUY	Guyana	Americas	All ages	803199	885.827	392.186	1517.16
E. coli pathotypes	STEC	Shiga toxin-producing E. coli	2020	Incidence	Number	HND	Honduras	Americas	<5 years	1109741	6054.87	1668.94	16058.3
E. coli pathotypes	STEC	Shiga toxin-producing E. coli	2020	Incidence	Number	HND	Honduras	Americas	≥5 years	8923221	52082.7	14229.6	141452
E. coli pathotypes	STEC	Shiga toxin-producing E. coli	2020	Incidence	Number	HND	Honduras	Americas	All ages	10032962	58137.6	15986.7	155883
E. coli pathotypes	STEC	Shiga toxin-producing E. coli	2020	Incidence	Number	HRV	Croatia	Europe	<5 years	172155	610.502	282.704	1148.91
E. coli pathotypes	STEC	Shiga toxin-producing E. coli	2020	Incidence	Number	HRV	Croatia	Europe	≥5 years	3797883	2244.38	1039.3	4223.71
E. coli pathotypes	STEC	Shiga toxin-producing E. coli	2020	Incidence	Number	HRV	Croatia	Europe	All ages	3970038	2854.89	1322.01	5372.62
E. coli pathotypes	STEC	Shiga toxin-producing E. coli	2020	Incidence	Number	HTI	Haiti	Americas	<5 years	1250950	11352.8	3131.2	30481.9
E. coli pathotypes	STEC	Shiga toxin-producing E. coli	2020	Incidence	Number	HTI	Haiti	Americas	≥5 years	9925184	31773.5	7833.77	85679
E. coli pathotypes	STEC	Shiga toxin-producing E. coli	2020	Incidence	Number	HTI	Haiti	Americas	All ages	11176134	43126.4	11058.1	112103
E. coli pathotypes	STEC	Shiga toxin-producing E. coli	2020	Incidence	Number	HUN	Hungary	Europe	<5 years	468237	1502.19	695.618	2826.98
E. coli pathotypes	STEC	Shiga toxin-producing E. coli	2020	Incidence	Number	HUN	Hungary	Europe	≥5 years	9300383	5522.5	2557.29	10392.8
E. coli pathotypes	STEC	Shiga toxin-producing E. coli	2020	Incidence	Number	HUN	Hungary	Europe	All ages	9768620	7024.69	3252.91	13219.8
E. coli pathotypes	STEC	Shiga toxin-producing E. coli	2020	Incidence	Number	IDN	Indonesia	South-East Asia	<5 years	23048959	627233	102352	2.46813e+06
E. coli pathotypes	STEC	Shiga toxin-producing E. coli	2020	Incidence	Number	IDN	Indonesia	South-East Asia	≥5 years	250699234	2.35613e+06	377436	8.50521e+06
E. coli pathotypes	STEC	Shiga toxin-producing E. coli	2020	Incidence	Number	IDN	Indonesia	South-East Asia	All ages	273748193	2.98336e+06	476414	1.06616e+07
E. coli pathotypes	STEC	Shiga toxin-producing E. coli	2020	Incidence	Number	IND	India	South-East Asia	<5 years	119265199	1.62719e+06	454624	4.25499e+06
E. coli pathotypes	STEC	Shiga toxin-producing E. coli	2020	Incidence	Number	IND	India	South-East Asia	≥5 years	1276705877	3.00948e+07	7.82731e+06	8.60457e+07
E. coli pathotypes	STEC	Shiga toxin-producing E. coli	2020	Incidence	Number	IND	India	South-East Asia	All ages	1395971076	3.1722e+07	8.35773e+06	9.03866e+07
E. coli pathotypes	STEC	Shiga toxin-producing E. coli	2020	Incidence	Number	IRL	Ireland	Europe	<5 years	311179	763.129	353.381	1436.14
E. coli pathotypes	STEC	Shiga toxin-producing E. coli	2020	Incidence	Number	IRL	Ireland	Europe	≥5 years	4651379	2805.48	1299.13	5279.65
E. coli pathotypes	STEC	Shiga toxin-producing E. coli	2020	Incidence	Number	IRL	Ireland	Europe	All ages	4962558	3568.61	1652.51	6715.79
E. coli pathotypes	STEC	Shiga toxin-producing E. coli	2020	Incidence	Number	IRN	Iran	Eastern Mediterranean	<5 years	7320289	63437.7	19557.1	159319
E. coli pathotypes	STEC	Shiga toxin-producing E. coli	2020	Incidence	Number	IRN	Iran	Eastern Mediterranean	≥5 years	80161478	875978	229622	2.33459e+06
E. coli pathotypes	STEC	Shiga toxin-producing E. coli	2020	Incidence	Number	IRN	Iran	Eastern Mediterranean	All ages	87481767	939416	255024	2.46268e+06
E. coli pathotypes	STEC	Shiga toxin-producing E. coli	2020	Incidence	Number	IRQ	Iraq	Eastern Mediterranean	<5 years	5528493	75121.8	29331.6	172217
E. coli pathotypes	STEC	Shiga toxin-producing E. coli	2020	Incidence	Number	IRQ	Iraq	Eastern Mediterranean	≥5 years	36113202	300904	101754	729090
E. coli pathotypes	STEC	Shiga toxin-producing E. coli	2020	Incidence	Number	IRQ	Iraq	Eastern Mediterranean	All ages	41641695	376025	135839	923258
E. coli pathotypes	STEC	Shiga toxin-producing E. coli	2020	Incidence	Number	ISL	Iceland	Europe	<5 years	21381	56.0176	25.9399	105.42
E. coli pathotypes	STEC	Shiga toxin-producing E. coli	2020	Incidence	Number	ISL	Iceland	Europe	≥5 years	342896	205.937	95.3627	387.554
E. coli pathotypes	STEC	Shiga toxin-producing E. coli	2020	Incidence	Number	ISL	Iceland	Europe	All ages	364277	261.954	121.303	492.973
E. coli pathotypes	STEC	Shiga toxin-producing E. coli	2020	Incidence	Number	ISR	Israel	Europe	<5 years	874964	1342.54	621.686	2526.53
E. coli pathotypes	STEC	Shiga toxin-producing E. coli	2020	Incidence	Number	ISR	Israel	Europe	≥5 years	7855430	4935.56	2285.5	9288.25
E. coli pathotypes	STEC	Shiga toxin-producing E. coli	2020	Incidence	Number	ISR	Israel	Europe	All ages	8730394	6278.09	2907.18	11814.8
E. coli pathotypes	STEC	Shiga toxin-producing E. coli	2020	Incidence	Number	ITA	Italy	Europe	<5 years	2282908	9233	4275.5	17375.6
E. coli pathotypes	STEC	Shiga toxin-producing E. coli	2020	Incidence	Number	ITA	Italy	Europe	≥5 years	57758394	33943.2	15718	63877.8
E. coli pathotypes	STEC	Shiga toxin-producing E. coli	2020	Incidence	Number	ITA	Italy	Europe	All ages	60041302	43176.2	19993.5	81253.4
E. coli pathotypes	STEC	Shiga toxin-producing E. coli	2020	Incidence	Number	JAM	Jamaica	Americas	<5 years	173140	688.411	171.796	2094.45
E. coli pathotypes	STEC	Shiga toxin-producing E. coli	2020	Incidence	Number	JAM	Jamaica	Americas	≥5 years	2651513	12420.2	2851.55	35767.3
E. coli pathotypes	STEC	Shiga toxin-producing E. coli	2020	Incidence	Number	JAM	Jamaica	Americas	All ages	2824653	13108.6	3027.94	37884.8
E. coli pathotypes	STEC	Shiga toxin-producing E. coli	2020	Incidence	Number	JOR	Jordan	Eastern Mediterranean	<5 years	1173260	11357.1	3931.52	28633.2
E. coli pathotypes	STEC	Shiga toxin-producing E. coli	2020	Incidence	Number	JOR	Jordan	Eastern Mediterranean	≥5 years	9589526	53146.2	16041.3	136774
E. coli pathotypes	STEC	Shiga toxin-producing E. coli	2020	Incidence	Number	JOR	Jordan	Eastern Mediterranean	All ages	10762786	64503.4	20621.7	162395
E. coli pathotypes	STEC	Shiga toxin-producing E. coli	2020	Incidence	Number	JPN	Japan	Western Pacific	<5 years	4716085	6463.91	2809.43	14090.7
E. coli pathotypes	STEC	Shiga toxin-producing E. coli	2020	Incidence	Number	JPN	Japan	Western Pacific	≥5 years	121858767	23763.2	10328.3	51801.6
E. coli pathotypes	STEC	Shiga toxin-producing E. coli	2020	Incidence	Number	JPN	Japan	Western Pacific	All ages	126574852	30227.1	13137.7	65892.3
E. coli pathotypes	STEC	Shiga toxin-producing E. coli	2020	Incidence	Number	KAZ	Kazakhstan	Europe	<5 years	2042491	9850.21	2396.59	31598.3
E. coli pathotypes	STEC	Shiga toxin-producing E. coli	2020	Incidence	Number	KAZ	Kazakhstan	Europe	≥5 years	17307755	41938.6	8997.24	128374
E. coli pathotypes	STEC	Shiga toxin-producing E. coli	2020	Incidence	Number	KAZ	Kazakhstan	Europe	All ages	19350246	51788.8	11754.3	158205
E. coli pathotypes	STEC	Shiga toxin-producing E. coli	2020	Incidence	Number	KEN	Kenya	Africa	<5 years	6934766	158792	53945.4	366837
E. coli pathotypes	STEC	Shiga toxin-producing E. coli	2020	Incidence	Number	KEN	Kenya	Africa	≥5 years	44772980	1.82283e+06	543484	4.36705e+06
E. coli pathotypes	STEC	Shiga toxin-producing E. coli	2020	Incidence	Number	KEN	Kenya	Africa	All ages	51707746	1.98162e+06	602035	4.71599e+06
E. coli pathotypes	STEC	Shiga toxin-producing E. coli	2020	Incidence	Number	KGZ	Kyrgyzstan	Europe	<5 years	791255	4275.16	1042.61	14468.5
E. coli pathotypes	STEC	Shiga toxin-producing E. coli	2020	Incidence	Number	KGZ	Kyrgyzstan	Europe	≥5 years	5791206	11221.6	2368.78	37044.1
E. coli pathotypes	STEC	Shiga toxin-producing E. coli	2020	Incidence	Number	KGZ	Kyrgyzstan	Europe	All ages	6582461	15496.8	3506.37	50412.3
E. coli pathotypes	STEC	Shiga toxin-producing E. coli	2020	Incidence	Number	KHM	Cambodia	Western Pacific	<5 years	1808151	13954.2	2576.91	40557.4
E. coli pathotypes	STEC	Shiga toxin-producing E. coli	2020	Incidence	Number	KHM	Cambodia	Western Pacific	≥5 years	14782954	63944.7	10575.5	184391
E. coli pathotypes	STEC	Shiga toxin-producing E. coli	2020	Incidence	Number	KHM	Cambodia	Western Pacific	All ages	16591105	77898.9	13284.7	225448
E. coli pathotypes	STEC	Shiga toxin-producing E. coli	2020	Incidence	Number	KIR	Kiribati	Western Pacific	<5 years	15870	114.151	18.8917	324.239
E. coli pathotypes	STEC	Shiga toxin-producing E. coli	2020	Incidence	Number	KIR	Kiribati	Western Pacific	≥5 years	108977	831.683	137.568	2530.44
E. coli pathotypes	STEC	Shiga toxin-producing E. coli	2020	Incidence	Number	KIR	Kiribati	Western Pacific	All ages	124847	945.833	158.841	2811.42
E. coli pathotypes	STEC	Shiga toxin-producing E. coli	2020	Incidence	Number	KNA	Saint Kitts and Nevis	Americas	<5 years	3009	11.0658	4.89921	18.9525
E. coli pathotypes	STEC	Shiga toxin-producing E. coli	2020	Incidence	Number	KNA	Saint Kitts and Nevis	Americas	≥5 years	43911	40.6811	18.0109	69.6748
E. coli pathotypes	STEC	Shiga toxin-producing E. coli	2020	Incidence	Number	KNA	Saint Kitts and Nevis	Americas	All ages	46920	51.7468	22.9101	88.6273
E. coli pathotypes	STEC	Shiga toxin-producing E. coli	2020	Incidence	Number	KOR	South Korea	Western Pacific	<5 years	1829899	2646.63	1150.32	5769.42
E. coli pathotypes	STEC	Shiga toxin-producing E. coli	2020	Incidence	Number	KOR	South Korea	Western Pacific	≥5 years	49995900	9729.79	4228.89	21210
E. coli pathotypes	STEC	Shiga toxin-producing E. coli	2020	Incidence	Number	KOR	South Korea	Western Pacific	All ages	51825799	12376.4	5379.21	26979.5
E. coli pathotypes	STEC	Shiga toxin-producing E. coli	2020	Incidence	Number	KWT	Kuwait	Eastern Mediterranean	<5 years	287560	631.767	183.562	1828.15
E. coli pathotypes	STEC	Shiga toxin-producing E. coli	2020	Incidence	Number	KWT	Kuwait	Eastern Mediterranean	≥5 years	4176846	2322.56	674.826	6720.82
E. coli pathotypes	STEC	Shiga toxin-producing E. coli	2020	Incidence	Number	KWT	Kuwait	Eastern Mediterranean	All ages	4464406	2954.33	858.387	8548.97
E. coli pathotypes	STEC	Shiga toxin-producing E. coli	2020	Incidence	Number	LAO	Laos	Western Pacific	<5 years	806852	9050.77	1641.06	25876.9
E. coli pathotypes	STEC	Shiga toxin-producing E. coli	2020	Incidence	Number	LAO	Laos	Western Pacific	≥5 years	6485530	32323.7	5186.6	93618.5
E. coli pathotypes	STEC	Shiga toxin-producing E. coli	2020	Incidence	Number	LAO	Laos	Western Pacific	All ages	7292382	41374.5	6928.4	119795
E. coli pathotypes	STEC	Shiga toxin-producing E. coli	2020	Incidence	Number	LBN	Lebanon	Eastern Mediterranean	<5 years	491396	8038.5	2212.7	22447.3
E. coli pathotypes	STEC	Shiga toxin-producing E. coli	2020	Incidence	Number	LBN	Lebanon	Eastern Mediterranean	≥5 years	5204939	59257.2	15379.1	162137
E. coli pathotypes	STEC	Shiga toxin-producing E. coli	2020	Incidence	Number	LBN	Lebanon	Eastern Mediterranean	All ages	5696335	67295.7	17314.3	180583
E. coli pathotypes	STEC	Shiga toxin-producing E. coli	2020	Incidence	Number	LBR	Liberia	Africa	<5 years	748804	12655	4398.47	27481
E. coli pathotypes	STEC	Shiga toxin-producing E. coli	2020	Incidence	Number	LBR	Liberia	Africa	≥5 years	4345395	157270	47294.7	382540
E. coli pathotypes	STEC	Shiga toxin-producing E. coli	2020	Incidence	Number	LBR	Liberia	Africa	All ages	5094199	169924	51752.2	405499
E. coli pathotypes	STEC	Shiga toxin-producing E. coli	2020	Incidence	Number	LBY	Libya	Eastern Mediterranean	<5 years	684194	5877.04	2037.26	14114.5
E. coli pathotypes	STEC	Shiga toxin-producing E. coli	2020	Incidence	Number	LBY	Libya	Eastern Mediterranean	≥5 years	6315085	54523	17119.1	139780
E. coli pathotypes	STEC	Shiga toxin-producing E. coli	2020	Incidence	Number	LBY	Libya	Eastern Mediterranean	All ages	6999279	60400.1	19374.6	151145
E. coli pathotypes	STEC	Shiga toxin-producing E. coli	2020	Incidence	Number	LCA	Saint Lucia	Americas	<5 years	10490	61.1382	15.4429	187.441
E. coli pathotypes	STEC	Shiga toxin-producing E. coli	2020	Incidence	Number	LCA	Saint Lucia	Americas	≥5 years	167483	1423.35	327.467	4172.31
E. coli pathotypes	STEC	Shiga toxin-producing E. coli	2020	Incidence	Number	LCA	Saint Lucia	Americas	All ages	177973	1484.48	345.542	4354.97
E. coli pathotypes	STEC	Shiga toxin-producing E. coli	2020	Incidence	Number	LKA	Sri Lanka	South-East Asia	<5 years	1684786	18629.7	6239.41	46207.6
E. coli pathotypes	STEC	Shiga toxin-producing E. coli	2020	Incidence	Number	LKA	Sri Lanka	South-East Asia	≥5 years	20803217	153558	46783.1	364376
E. coli pathotypes	STEC	Shiga toxin-producing E. coli	2020	Incidence	Number	LKA	Sri Lanka	South-East Asia	All ages	22488003	172187	54249.1	405289
E. coli pathotypes	STEC	Shiga toxin-producing E. coli	2020	Incidence	Number	LSO	Lesotho	Africa	<5 years	280476	4226.64	1582.53	9006.75
E. coli pathotypes	STEC	Shiga toxin-producing E. coli	2020	Incidence	Number	LSO	Lesotho	Africa	≥5 years	1941618	74605.8	27497.5	162001
E. coli pathotypes	STEC	Shiga toxin-producing E. coli	2020	Incidence	Number	LSO	Lesotho	Africa	All ages	2222094	78832.4	29281.3	170323
E. coli pathotypes	STEC	Shiga toxin-producing E. coli	2020	Incidence	Number	LTU	Lithuania	Europe	<5 years	145604	429.809	199.031	808.86
E. coli pathotypes	STEC	Shiga toxin-producing E. coli	2020	Incidence	Number	LTU	Lithuania	Europe	≥5 years	2649404	1580.1	731.695	2973.6
E. coli pathotypes	STEC	Shiga toxin-producing E. coli	2020	Incidence	Number	LTU	Lithuania	Europe	All ages	2795008	2009.91	930.726	3782.46
E. coli pathotypes	STEC	Shiga toxin-producing E. coli	2020	Incidence	Number	LUX	Luxembourg	Europe	<5 years	32982	96.3076	44.5969	181.242
E. coli pathotypes	STEC	Shiga toxin-producing E. coli	2020	Incidence	Number	LUX	Luxembourg	Europe	≥5 years	593297	354.055	163.951	666.297
E. coli pathotypes	STEC	Shiga toxin-producing E. coli	2020	Incidence	Number	LUX	Luxembourg	Europe	All ages	626279	450.362	208.548	847.539
E. coli pathotypes	STEC	Shiga toxin-producing E. coli	2020	Incidence	Number	LVA	Latvia	Europe	<5 years	103060	293.423	135.875	552.194
E. coli pathotypes	STEC	Shiga toxin-producing E. coli	2020	Incidence	Number	LVA	Latvia	Europe	≥5 years	1805040	1078.71	499.515	2030.02
E. coli pathotypes	STEC	Shiga toxin-producing E. coli	2020	Incidence	Number	LVA	Latvia	Europe	All ages	1908100	1372.13	635.389	2582.22
E. coli pathotypes	STEC	Shiga toxin-producing E. coli	2020	Incidence	Number	MAR	Morocco	Eastern Mediterranean	<5 years	3266522	37195.1	11461.2	91106.4
E. coli pathotypes	STEC	Shiga toxin-producing E. coli	2020	Incidence	Number	MAR	Morocco	Eastern Mediterranean	≥5 years	33127411	147475	40459.4	410570
E. coli pathotypes	STEC	Shiga toxin-producing E. coli	2020	Incidence	Number	MAR	Morocco	Eastern Mediterranean	All ages	36393933	184670	50695.7	501176
E. coli pathotypes	STEC	Shiga toxin-producing E. coli	2020	Incidence	Number	MCO	Monaco	Europe	<5 years	1838	5.80879	2.68986	10.9316
E. coli pathotypes	STEC	Shiga toxin-producing E. coli	2020	Incidence	Number	MCO	Monaco	Europe	≥5 years	35936	21.3548	9.88872	40.1877
E. coli pathotypes	STEC	Shiga toxin-producing E. coli	2020	Incidence	Number	MCO	Monaco	Europe	All ages	37774	27.1636	12.5786	51.1193
E. coli pathotypes	STEC	Shiga toxin-producing E. coli	2020	Incidence	Number	MDA	Moldova	Europe	<5 years	211723	2489.84	558.28	8436.75
E. coli pathotypes	STEC	Shiga toxin-producing E. coli	2020	Incidence	Number	MDA	Moldova	Europe	≥5 years	2878227	4936.59	1094.67	16756.3
E. coli pathotypes	STEC	Shiga toxin-producing E. coli	2020	Incidence	Number	MDA	Moldova	Europe	All ages	3089950	7426.44	1757.36	24545.4
E. coli pathotypes	STEC	Shiga toxin-producing E. coli	2020	Incidence	Number	MDG	Madagascar	Africa	<5 years	4272512	87452.1	30528.1	190543
E. coli pathotypes	STEC	Shiga toxin-producing E. coli	2020	Incidence	Number	MDG	Madagascar	Africa	≥5 years	24313481	942846	287206	2.23473e+06
E. coli pathotypes	STEC	Shiga toxin-producing E. coli	2020	Incidence	Number	MDG	Madagascar	Africa	All ages	28585993	1.0303e+06	315794	2.39325e+06
E. coli pathotypes	STEC	Shiga toxin-producing E. coli	2020	Incidence	Number	MDV	Maldives	South-East Asia	<5 years	34089	595.865	144.793	1714.84
E. coli pathotypes	STEC	Shiga toxin-producing E. coli	2020	Incidence	Number	MDV	Maldives	South-East Asia	≥5 years	460910	3143.63	660.795	8686.71
E. coli pathotypes	STEC	Shiga toxin-producing E. coli	2020	Incidence	Number	MDV	Maldives	South-East Asia	All ages	494999	3739.5	795.246	10498.7
E. coli pathotypes	STEC	Shiga toxin-producing E. coli	2020	Incidence	Number	MEX	Mexico	Americas	<5 years	10564943	55196.7	12611.7	204131
E. coli pathotypes	STEC	Shiga toxin-producing E. coli	2020	Incidence	Number	MEX	Mexico	Americas	≥5 years	115791987	289074	56998.1	1.12141e+06
E. coli pathotypes	STEC	Shiga toxin-producing E. coli	2020	Incidence	Number	MEX	Mexico	Americas	All ages	126356930	344270	69571.5	1.29552e+06
E. coli pathotypes	STEC	Shiga toxin-producing E. coli	2020	Incidence	Number	MHL	Marshall Islands	Western Pacific	<5 years	4672	16.0246	3.66167	50.6456
E. coli pathotypes	STEC	Shiga toxin-producing E. coli	2020	Incidence	Number	MHL	Marshall Islands	Western Pacific	≥5 years	38689	123.868	27.9807	406.085
E. coli pathotypes	STEC	Shiga toxin-producing E. coli	2020	Incidence	Number	MHL	Marshall Islands	Western Pacific	All ages	43361	139.892	32.3737	460.228
E. coli pathotypes	STEC	Shiga toxin-producing E. coli	2020	Incidence	Number	MKD	North Macedonia	Europe	<5 years	106051	556.663	121.224	1843.29
E. coli pathotypes	STEC	Shiga toxin-producing E. coli	2020	Incidence	Number	MKD	North Macedonia	Europe	≥5 years	1780140	733.293	162.048	2467.14
E. coli pathotypes	STEC	Shiga toxin-producing E. coli	2020	Incidence	Number	MKD	North Macedonia	Europe	All ages	1886191	1289.96	290.111	4244.56
E. coli pathotypes	STEC	Shiga toxin-producing E. coli	2020	Incidence	Number	MLI	Mali	Africa	<5 years	3900411	48962.4	12789.5	133142
E. coli pathotypes	STEC	Shiga toxin-producing E. coli	2020	Incidence	Number	MLI	Mali	Africa	≥5 years	17479370	564332	140428	1.58003e+06
E. coli pathotypes	STEC	Shiga toxin-producing E. coli	2020	Incidence	Number	MLI	Mali	Africa	All ages	21379781	613294	155203	1.68299e+06
E. coli pathotypes	STEC	Shiga toxin-producing E. coli	2020	Incidence	Number	MLT	Malta	Europe	<5 years	23924	79.1225	36.6391	148.901
E. coli pathotypes	STEC	Shiga toxin-producing E. coli	2020	Incidence	Number	MLT	Malta	Europe	≥5 years	490602	290.877	134.696	547.403
E. coli pathotypes	STEC	Shiga toxin-producing E. coli	2020	Incidence	Number	MLT	Malta	Europe	All ages	514526	370	171.335	696.304
E. coli pathotypes	STEC	Shiga toxin-producing E. coli	2020	Incidence	Number	MMR	Myanmar	South-East Asia	<5 years	4522116	90571.9	31145.5	206053
E. coli pathotypes	STEC	Shiga toxin-producing E. coli	2020	Incidence	Number	MMR	Myanmar	South-East Asia	≥5 years	48303184	256783	76321.4	657802
E. coli pathotypes	STEC	Shiga toxin-producing E. coli	2020	Incidence	Number	MMR	Myanmar	South-East Asia	All ages	52825300	347355	112246	861427
E. coli pathotypes	STEC	Shiga toxin-producing E. coli	2020	Incidence	Number	MNE	Montenegro	Europe	<5 years	36443	149.446	35.2561	496.396
E. coli pathotypes	STEC	Shiga toxin-producing E. coli	2020	Incidence	Number	MNE	Montenegro	Europe	≥5 years	573352	218.569	48.5332	666.539
E. coli pathotypes	STEC	Shiga toxin-producing E. coli	2020	Incidence	Number	MNE	Montenegro	Europe	All ages	609795	368.016	86.8439	1135.46
E. coli pathotypes	STEC	Shiga toxin-producing E. coli	2020	Incidence	Number	MNG	Mongolia	Western Pacific	<5 years	394668	452.035	84.6383	1301.79
E. coli pathotypes	STEC	Shiga toxin-producing E. coli	2020	Incidence	Number	MNG	Mongolia	Western Pacific	≥5 years	2869990	612.15	97.1782	1831.71
E. coli pathotypes	STEC	Shiga toxin-producing E. coli	2020	Incidence	Number	MNG	Mongolia	Western Pacific	All ages	3264658	1064.18	184.206	3220.24
E. coli pathotypes	STEC	Shiga toxin-producing E. coli	2020	Incidence	Number	MOZ	Mozambique	Africa	<5 years	5236310	42856.2	12152.6	105088
E. coli pathotypes	STEC	Shiga toxin-producing E. coli	2020	Incidence	Number	MOZ	Mozambique	Africa	≥5 years	25087332	559074	129726	1.57864e+06
E. coli pathotypes	STEC	Shiga toxin-producing E. coli	2020	Incidence	Number	MOZ	Mozambique	Africa	All ages	30323642	601931	144274	1.67836e+06
E. coli pathotypes	STEC	Shiga toxin-producing E. coli	2020	Incidence	Number	MRT	Mauritania	Africa	<5 years	748092	15647.1	6272.55	33789.5
E. coli pathotypes	STEC	Shiga toxin-producing E. coli	2020	Incidence	Number	MRT	Mauritania	Africa	≥5 years	3785334	142038	50837	314184
E. coli pathotypes	STEC	Shiga toxin-producing E. coli	2020	Incidence	Number	MRT	Mauritania	Africa	All ages	4533426	157685	57983.9	344397
E. coli pathotypes	STEC	Shiga toxin-producing E. coli	2020	Incidence	Number	MUS	Mauritius	Africa	<5 years	61914	1418.59	445.379	3465.21
E. coli pathotypes	STEC	Shiga toxin-producing E. coli	2020	Incidence	Number	MUS	Mauritius	Africa	≥5 years	1222885	9203.4	2569.36	23300.7
E. coli pathotypes	STEC	Shiga toxin-producing E. coli	2020	Incidence	Number	MUS	Mauritius	Africa	All ages	1284799	10622	3067.28	26875.8
E. coli pathotypes	STEC	Shiga toxin-producing E. coli	2020	Incidence	Number	MWI	Malawi	Africa	<5 years	2923804	35721.4	9098.63	89790.3
E. coli pathotypes	STEC	Shiga toxin-producing E. coli	2020	Incidence	Number	MWI	Malawi	Africa	≥5 years	16354078	388656	92407.3	951193
E. coli pathotypes	STEC	Shiga toxin-producing E. coli	2020	Incidence	Number	MWI	Malawi	Africa	All ages	19277882	424377	102818	1.04509e+06
E. coli pathotypes	STEC	Shiga toxin-producing E. coli	2020	Incidence	Number	MYS	Malaysia	Western Pacific	<5 years	2656511	19335	4319.63	57122.9
E. coli pathotypes	STEC	Shiga toxin-producing E. coli	2020	Incidence	Number	MYS	Malaysia	Western Pacific	≥5 years	31040441	170513	35466.8	569218
E. coli pathotypes	STEC	Shiga toxin-producing E. coli	2020	Incidence	Number	MYS	Malaysia	Western Pacific	All ages	33696952	189848	40580.7	611607
E. coli pathotypes	STEC	Shiga toxin-producing E. coli	2020	Incidence	Number	NAM	Namibia	Africa	<5 years	378857	5428.41	1692.13	13520.6
E. coli pathotypes	STEC	Shiga toxin-producing E. coli	2020	Incidence	Number	NAM	Namibia	Africa	≥5 years	2308859	91190.8	29032.5	236737
E. coli pathotypes	STEC	Shiga toxin-producing E. coli	2020	Incidence	Number	NAM	Namibia	Africa	All ages	2687716	96619.2	30908.6	247140
E. coli pathotypes	STEC	Shiga toxin-producing E. coli	2020	Incidence	Number	NER	Niger	Africa	<5 years	4365438	97999	31254.9	218077
E. coli pathotypes	STEC	Shiga toxin-producing E. coli	2020	Incidence	Number	NER	Niger	Africa	≥5 years	18962160	497538	134543	1.24726e+06
E. coli pathotypes	STEC	Shiga toxin-producing E. coli	2020	Incidence	Number	NER	Niger	Africa	All ages	23327598	595537	162167	1.47077e+06
E. coli pathotypes	STEC	Shiga toxin-producing E. coli	2020	Incidence	Number	NGA	Nigeria	Africa	<5 years	33358651	1.66384e+06	476297	4.92227e+06
E. coli pathotypes	STEC	Shiga toxin-producing E. coli	2020	Incidence	Number	NGA	Nigeria	Africa	≥5 years	178382180	6.95373e+06	1.89087e+06	2.13695e+07
E. coli pathotypes	STEC	Shiga toxin-producing E. coli	2020	Incidence	Number	NGA	Nigeria	Africa	All ages	211740831	8.61757e+06	2.43413e+06	2.59834e+07
E. coli pathotypes	STEC	Shiga toxin-producing E. coli	2020	Incidence	Number	NIC	Nicaragua	Americas	<5 years	667725	3534.76	746.806	9888.32
E. coli pathotypes	STEC	Shiga toxin-producing E. coli	2020	Incidence	Number	NIC	Nicaragua	Americas	≥5 years	5857478	21315.5	4148.66	67020.8
E. coli pathotypes	STEC	Shiga toxin-producing E. coli	2020	Incidence	Number	NIC	Nicaragua	Americas	All ages	6525203	24850.2	4947.99	76381
E. coli pathotypes	STEC	Shiga toxin-producing E. coli	2020	Incidence	Number	NIU	Niue	Western Pacific	<5 years	126	0.0915647	0.0397971	0.199603
E. coli pathotypes	STEC	Shiga toxin-producing E. coli	2020	Incidence	Number	NIU	Niue	Western Pacific	≥5 years	1667	0.336618	0.146306	0.733797
E. coli pathotypes	STEC	Shiga toxin-producing E. coli	2020	Incidence	Number	NIU	Niue	Western Pacific	All ages	1793	0.428183	0.186103	0.9334
E. coli pathotypes	STEC	Shiga toxin-producing E. coli	2020	Incidence	Number	NLD	Netherlands	Europe	<5 years	875809	2706.74	1253.41	5093.83
E. coli pathotypes	STEC	Shiga toxin-producing E. coli	2020	Incidence	Number	NLD	Netherlands	Europe	≥5 years	16725873	9950.76	4607.88	18726.4
E. coli pathotypes	STEC	Shiga toxin-producing E. coli	2020	Incidence	Number	NLD	Netherlands	Europe	All ages	17601682	12657.5	5861.29	23820.2
E. coli pathotypes	STEC	Shiga toxin-producing E. coli	2020	Incidence	Number	NOR	Norway	Europe	<5 years	290051	825.387	382.21	1553.3
E. coli pathotypes	STEC	Shiga toxin-producing E. coli	2020	Incidence	Number	NOR	Norway	Europe	≥5 years	5077363	3034.36	1405.12	5710.38
E. coli pathotypes	STEC	Shiga toxin-producing E. coli	2020	Incidence	Number	NOR	Norway	Europe	All ages	5367414	3859.75	1787.33	7263.68
E. coli pathotypes	STEC	Shiga toxin-producing E. coli	2020	Incidence	Number	NPL	Nepal	South-East Asia	<5 years	2860901	13305	2889.61	33670.6
E. coli pathotypes	STEC	Shiga toxin-producing E. coli	2020	Incidence	Number	NPL	Nepal	South-East Asia	≥5 years	25837821	190957	41651.4	501257
E. coli pathotypes	STEC	Shiga toxin-producing E. coli	2020	Incidence	Number	NPL	Nepal	South-East Asia	All ages	28698722	204262	44671.4	525696
E. coli pathotypes	STEC	Shiga toxin-producing E. coli	2020	Incidence	Number	NRU	Nauru	Western Pacific	<5 years	1512	0.593715	0.258048	1.29424
E. coli pathotypes	STEC	Shiga toxin-producing E. coli	2020	Incidence	Number	NRU	Nauru	Western Pacific	≥5 years	10114	2.18267	0.948661	4.75802
E. coli pathotypes	STEC	Shiga toxin-producing E. coli	2020	Incidence	Number	NRU	Nauru	Western Pacific	All ages	11626	2.77638	1.20671	6.05226
E. coli pathotypes	STEC	Shiga toxin-producing E. coli	2020	Incidence	Number	NZL	New Zealand	Western Pacific	<5 years	305735	257.204	111.789	560.681
E. coli pathotypes	STEC	Shiga toxin-producing E. coli	2020	Incidence	Number	NZL	New Zealand	Western Pacific	≥5 years	4730774	945.555	410.97	2061.22
E. coli pathotypes	STEC	Shiga toxin-producing E. coli	2020	Incidence	Number	NZL	New Zealand	Western Pacific	All ages	5036509	1202.76	522.759	2621.9
E. coli pathotypes	STEC	Shiga toxin-producing E. coli	2020	Incidence	Number	OMN	Oman	Eastern Mediterranean	<5 years	442759	646.88	187.953	1871.88
E. coli pathotypes	STEC	Shiga toxin-producing E. coli	2020	Incidence	Number	OMN	Oman	Eastern Mediterranean	≥5 years	4128444	2378.12	690.969	6881.59
E. coli pathotypes	STEC	Shiga toxin-producing E. coli	2020	Incidence	Number	OMN	Oman	Eastern Mediterranean	All ages	4571203	3025	878.921	8753.48
E. coli pathotypes	STEC	Shiga toxin-producing E. coli	2020	Incidence	Number	PAK	Pakistan	Eastern Mediterranean	<5 years	30883973	633215	170078	1.62432e+06
E. coli pathotypes	STEC	Shiga toxin-producing E. coli	2020	Incidence	Number	PAK	Pakistan	Eastern Mediterranean	≥5 years	201891851	4.26504e+06	1.02199e+06	1.1039e+07
E. coli pathotypes	STEC	Shiga toxin-producing E. coli	2020	Incidence	Number	PAK	Pakistan	Eastern Mediterranean	All ages	232775824	4.89826e+06	1.1951e+06	1.26521e+07
E. coli pathotypes	STEC	Shiga toxin-producing E. coli	2020	Incidence	Number	PAN	Panama	Americas	<5 years	383182	1006.4	445.568	1723.67
E. coli pathotypes	STEC	Shiga toxin-producing E. coli	2020	Incidence	Number	PAN	Panama	Americas	≥5 years	3884046	3699.82	1638.04	6336.71
E. coli pathotypes	STEC	Shiga toxin-producing E. coli	2020	Incidence	Number	PAN	Panama	Americas	All ages	4267228	4706.21	2083.6	8060.37
E. coli pathotypes	STEC	Shiga toxin-producing E. coli	2020	Incidence	Number	PER	Peru	Americas	<5 years	2705888	13555.1	3757.59	34774.4
E. coli pathotypes	STEC	Shiga toxin-producing E. coli	2020	Incidence	Number	PER	Peru	Americas	≥5 years	29954039	104582	23448.5	286201
E. coli pathotypes	STEC	Shiga toxin-producing E. coli	2020	Incidence	Number	PER	Peru	Americas	All ages	32659927	118137	26660.7	319583
E. coli pathotypes	STEC	Shiga toxin-producing E. coli	2020	Incidence	Number	PHL	Philippines	Western Pacific	<5 years	11371188	123622	22715.1	351092
E. coli pathotypes	STEC	Shiga toxin-producing E. coli	2020	Incidence	Number	PHL	Philippines	Western Pacific	≥5 years	100106766	380790	60720.6	1.13046e+06
E. coli pathotypes	STEC	Shiga toxin-producing E. coli	2020	Incidence	Number	PHL	Philippines	Western Pacific	All ages	111477954	504411	84961.7	1.49656e+06
E. coli pathotypes	STEC	Shiga toxin-producing E. coli	2020	Incidence	Number	PLW	Palau	Western Pacific	<5 years	1047	4.60344	0.966428	14.948
E. coli pathotypes	STEC	Shiga toxin-producing E. coli	2020	Incidence	Number	PLW	Palau	Western Pacific	≥5 years	16741	53.8564	10.4115	180.03
E. coli pathotypes	STEC	Shiga toxin-producing E. coli	2020	Incidence	Number	PLW	Palau	Western Pacific	All ages	17788	58.4599	11.5447	192.836
E. coli pathotypes	STEC	Shiga toxin-producing E. coli	2020	Incidence	Number	PNG	Papua New Guinea	Western Pacific	<5 years	1199775	18389.9	3386.89	52871.3
E. coli pathotypes	STEC	Shiga toxin-producing E. coli	2020	Incidence	Number	PNG	Papua New Guinea	Western Pacific	≥5 years	8516054	59142.4	9999.34	168579
E. coli pathotypes	STEC	Shiga toxin-producing E. coli	2020	Incidence	Number	PNG	Papua New Guinea	Western Pacific	All ages	9715829	77532.3	13403.3	223845
E. coli pathotypes	STEC	Shiga toxin-producing E. coli	2020	Incidence	Number	POL	Poland	Europe	<5 years	1907075	5877.21	2721.55	11060.4
E. coli pathotypes	STEC	Shiga toxin-producing E. coli	2020	Incidence	Number	POL	Poland	Europe	≥5 years	36311875	21606.3	10005.2	40661.1
E. coli pathotypes	STEC	Shiga toxin-producing E. coli	2020	Incidence	Number	POL	Poland	Europe	All ages	38218950	27483.5	12726.7	51721.4
E. coli pathotypes	STEC	Shiga toxin-producing E. coli	2020	Incidence	Number	PRK	North Korea	South-East Asia	<5 years	1704576	25305.4	8617.68	60106.8
E. coli pathotypes	STEC	Shiga toxin-producing E. coli	2020	Incidence	Number	PRK	North Korea	South-East Asia	≥5 years	24384577	237104	69644.3	580403
E. coli pathotypes	STEC	Shiga toxin-producing E. coli	2020	Incidence	Number	PRK	North Korea	South-East Asia	All ages	26089153	262409	79062.7	632339
E. coli pathotypes	STEC	Shiga toxin-producing E. coli	2020	Incidence	Number	PRT	Portugal	Europe	<5 years	433871	1593.51	737.904	2998.83
E. coli pathotypes	STEC	Shiga toxin-producing E. coli	2020	Incidence	Number	PRT	Portugal	Europe	≥5 years	9928576	5858.21	2712.75	11024.6
E. coli pathotypes	STEC	Shiga toxin-producing E. coli	2020	Incidence	Number	PRT	Portugal	Europe	All ages	10362447	7451.72	3450.65	14023.4
E. coli pathotypes	STEC	Shiga toxin-producing E. coli	2020	Incidence	Number	PRY	Paraguay	Americas	<5 years	683364	2406.49	827.285	5874.66
E. coli pathotypes	STEC	Shiga toxin-producing E. coli	2020	Incidence	Number	PRY	Paraguay	Americas	≥5 years	5875153	10906.2	3070.01	27077
E. coli pathotypes	STEC	Shiga toxin-producing E. coli	2020	Incidence	Number	PRY	Paraguay	Americas	All ages	6558517	13312.7	4033.73	33094.7
E. coli pathotypes	STEC	Shiga toxin-producing E. coli	2020	Incidence	Number	QAT	Qatar	Eastern Mediterranean	<5 years	154198	398.496	115.784	1153.13
E. coli pathotypes	STEC	Shiga toxin-producing E. coli	2020	Incidence	Number	QAT	Qatar	Eastern Mediterranean	≥5 years	2661786	1464.99	425.655	4239.25
E. coli pathotypes	STEC	Shiga toxin-producing E. coli	2020	Incidence	Number	QAT	Qatar	Eastern Mediterranean	All ages	2815984	1863.48	541.439	5392.38
E. coli pathotypes	STEC	Shiga toxin-producing E. coli	2020	Incidence	Number	ROU	Romania	Europe	<5 years	1015745	2991.44	1385.24	5629.6
E. coli pathotypes	STEC	Shiga toxin-producing E. coli	2020	Incidence	Number	ROU	Romania	Europe	≥5 years	18437297	10997.4	5092.54	20696.1
E. coli pathotypes	STEC	Shiga toxin-producing E. coli	2020	Incidence	Number	ROU	Romania	Europe	All ages	19453042	13988.8	6477.78	26325.7
E. coli pathotypes	STEC	Shiga toxin-producing E. coli	2020	Incidence	Number	RUS	Russia	Europe	<5 years	8646797	80269.6	19120.4	265133
E. coli pathotypes	STEC	Shiga toxin-producing E. coli	2020	Incidence	Number	RUS	Russia	Europe	≥5 years	137907828	404688	88270.7	1.20576e+06
E. coli pathotypes	STEC	Shiga toxin-producing E. coli	2020	Incidence	Number	RUS	Russia	Europe	All ages	146554625	484958	108981	1.47339e+06
E. coli pathotypes	STEC	Shiga toxin-producing E. coli	2020	Incidence	Number	RWA	Rwanda	Africa	<5 years	1822934	19024.8	5682.83	45624.1
E. coli pathotypes	STEC	Shiga toxin-producing E. coli	2020	Incidence	Number	RWA	Rwanda	Africa	≥5 years	11097684	251703	66004.8	664974
E. coli pathotypes	STEC	Shiga toxin-producing E. coli	2020	Incidence	Number	RWA	Rwanda	Africa	All ages	12920618	270728	71002.8	703090
E. coli pathotypes	STEC	Shiga toxin-producing E. coli	2020	Incidence	Number	SAU	Saudi Arabia	Eastern Mediterranean	<5 years	2793606	4359.85	1266.77	12616.1
E. coli pathotypes	STEC	Shiga toxin-producing E. coli	2020	Incidence	Number	SAU	Saudi Arabia	Eastern Mediterranean	≥5 years	28015419	16028.1	4657	46380.6
E. coli pathotypes	STEC	Shiga toxin-producing E. coli	2020	Incidence	Number	SAU	Saudi Arabia	Eastern Mediterranean	All ages	30809025	20387.9	5923.76	58996.7
E. coli pathotypes	STEC	Shiga toxin-producing E. coli	2020	Incidence	Number	SDN	Sudan	Eastern Mediterranean	<5 years	7188369	166659	45439.5	452501
E. coli pathotypes	STEC	Shiga toxin-producing E. coli	2020	Incidence	Number	SDN	Sudan	Eastern Mediterranean	≥5 years	38985928	544995	134393	1.67419e+06
E. coli pathotypes	STEC	Shiga toxin-producing E. coli	2020	Incidence	Number	SDN	Sudan	Eastern Mediterranean	All ages	46174297	711654	191551	2.03813e+06
E. coli pathotypes	STEC	Shiga toxin-producing E. coli	2020	Incidence	Number	SEAR	South-East Asian Region	South-East Asia	<5 years	172623980	2.48791e+06	874426	6.26784e+06
E. coli pathotypes	STEC	Shiga toxin-producing E. coli	2020	Incidence	Number	SEAR	South-East Asian Region	South-East Asia	≥5 years	1866977255	3.54364e+07	1.0088e+07	9.84238e+07
E. coli pathotypes	STEC	Shiga toxin-producing E. coli	2020	Incidence	Number	SEAR	South-East Asian Region	South-East Asia	All ages	2039601235	3.79243e+07	1.10672e+07	1.03713e+08
E. coli pathotypes	STEC	Shiga toxin-producing E. coli	2020	Incidence	Number	SEN	Senegal	Africa	<5 years	2400034	37284.3	7005.41	103487
E. coli pathotypes	STEC	Shiga toxin-producing E. coli	2020	Incidence	Number	SEN	Senegal	Africa	≥5 years	14171805	381985	72146.8	1.00341e+06
E. coli pathotypes	STEC	Shiga toxin-producing E. coli	2020	Incidence	Number	SEN	Senegal	Africa	All ages	16571839	419269	79894.7	1.09145e+06
E. coli pathotypes	STEC	Shiga toxin-producing E. coli	2020	Incidence	Number	SGP	Singapore	Western Pacific	<5 years	233300	290.156	126.111	632.513
E. coli pathotypes	STEC	Shiga toxin-producing E. coli	2020	Incidence	Number	SGP	Singapore	Western Pacific	≥5 years	5448472	1066.7	463.622	2325.3
E. coli pathotypes	STEC	Shiga toxin-producing E. coli	2020	Incidence	Number	SGP	Singapore	Western Pacific	All ages	5681772	1356.85	589.734	2957.82
E. coli pathotypes	STEC	Shiga toxin-producing E. coli	2020	Incidence	Number	SLB	Solomon Islands	Western Pacific	<5 years	102416	502.023	97.9795	1359.27
E. coli pathotypes	STEC	Shiga toxin-producing E. coli	2020	Incidence	Number	SLB	Solomon Islands	Western Pacific	≥5 years	633057	3856.25	676.089	10560.6
E. coli pathotypes	STEC	Shiga toxin-producing E. coli	2020	Incidence	Number	SLB	Solomon Islands	Western Pacific	All ages	735473	4358.28	784.831	11826.4
E. coli pathotypes	STEC	Shiga toxin-producing E. coli	2020	Incidence	Number	SLE	Sierra Leone	Africa	<5 years	1121203	14621.7	4378.3	34520.5
E. coli pathotypes	STEC	Shiga toxin-producing E. coli	2020	Incidence	Number	SLE	Sierra Leone	Africa	≥5 years	6700203	204524	53179.9	528813
E. coli pathotypes	STEC	Shiga toxin-producing E. coli	2020	Incidence	Number	SLE	Sierra Leone	Africa	All ages	7821406	219146	58652.9	561393
E. coli pathotypes	STEC	Shiga toxin-producing E. coli	2020	Incidence	Number	SLV	El Salvador	Americas	<5 years	520946	2214.81	776.608	5572.9
E. coli pathotypes	STEC	Shiga toxin-producing E. coli	2020	Incidence	Number	SLV	El Salvador	Americas	≥5 years	5702213	20009.1	5912.16	50773.7
E. coli pathotypes	STEC	Shiga toxin-producing E. coli	2020	Incidence	Number	SLV	El Salvador	Americas	All ages	6223159	22223.9	6656.57	55959.9
E. coli pathotypes	STEC	Shiga toxin-producing E. coli	2020	Incidence	Number	SMR	San Marino	Europe	<5 years	1284	5.33823	2.47196	10.046
E. coli pathotypes	STEC	Shiga toxin-producing E. coli	2020	Incidence	Number	SMR	San Marino	Europe	≥5 years	33430	19.6249	9.08765	36.9322
E. coli pathotypes	STEC	Shiga toxin-producing E. coli	2020	Incidence	Number	SMR	San Marino	Europe	All ages	34714	24.9631	11.5596	46.9782
E. coli pathotypes	STEC	Shiga toxin-producing E. coli	2020	Incidence	Number	SOM	Somalia	Eastern Mediterranean	<5 years	3117597	47357.4	13236.7	116267
E. coli pathotypes	STEC	Shiga toxin-producing E. coli	2020	Incidence	Number	SOM	Somalia	Eastern Mediterranean	≥5 years	13214311	314574	82376.9	847949
E. coli pathotypes	STEC	Shiga toxin-producing E. coli	2020	Incidence	Number	SOM	Somalia	Eastern Mediterranean	All ages	16331908	361931	98343.9	952341
E. coli pathotypes	STEC	Shiga toxin-producing E. coli	2020	Incidence	Number	SRB	Serbia	Europe	<5 years	324374	1539.04	359.294	5021.28
E. coli pathotypes	STEC	Shiga toxin-producing E. coli	2020	Incidence	Number	SRB	Serbia	Europe	≥5 years	6614749	4448.4	995.746	13327.5
E. coli pathotypes	STEC	Shiga toxin-producing E. coli	2020	Incidence	Number	SRB	Serbia	Europe	All ages	6939123	5987.44	1375.35	18218.3
E. coli pathotypes	STEC	Shiga toxin-producing E. coli	2020	Incidence	Number	SSD	South Sudan	Africa	<5 years	1416648	37838	13259.4	84698.1
E. coli pathotypes	STEC	Shiga toxin-producing E. coli	2020	Incidence	Number	SSD	South Sudan	Africa	≥5 years	9144186	399934	117042	987760
E. coli pathotypes	STEC	Shiga toxin-producing E. coli	2020	Incidence	Number	SSD	South Sudan	Africa	All ages	10560834	437772	130075	1.05779e+06
E. coli pathotypes	STEC	Shiga toxin-producing E. coli	2020	Incidence	Number	STP	Sao Tome and Principe	Africa	<5 years	29515	104.935	37.9248	227.662
E. coli pathotypes	STEC	Shiga toxin-producing E. coli	2020	Incidence	Number	STP	Sao Tome and Principe	Africa	≥5 years	185484	2541.84	905.165	5581.33
E. coli pathotypes	STEC	Shiga toxin-producing E. coli	2020	Incidence	Number	STP	Sao Tome and Principe	Africa	All ages	214999	2646.77	944.564	5824.68
E. coli pathotypes	STEC	Shiga toxin-producing E. coli	2020	Incidence	Number	SUR	Suriname	Americas	<5 years	54041	226.069	58.0406	670.26
E. coli pathotypes	STEC	Shiga toxin-producing E. coli	2020	Incidence	Number	SUR	Suriname	Americas	≥5 years	555100	2995.31	666.687	8496.3
E. coli pathotypes	STEC	Shiga toxin-producing E. coli	2020	Incidence	Number	SUR	Suriname	Americas	All ages	609141	3221.38	717.576	9039.11
E. coli pathotypes	STEC	Shiga toxin-producing E. coli	2020	Incidence	Number	SVK	Slovakia	Europe	<5 years	294134	838.761	388.404	1578.47
E. coli pathotypes	STEC	Shiga toxin-producing E. coli	2020	Incidence	Number	SVK	Slovakia	Europe	≥5 years	5160252	3083.53	1427.88	5802.91
E. coli pathotypes	STEC	Shiga toxin-producing E. coli	2020	Incidence	Number	SVK	Slovakia	Europe	All ages	5454386	3922.29	1816.29	7381.38
E. coli pathotypes	STEC	Shiga toxin-producing E. coli	2020	Incidence	Number	SVN	Slovenia	Europe	<5 years	100784	321.508	148.88	605.048
E. coli pathotypes	STEC	Shiga toxin-producing E. coli	2020	Incidence	Number	SVN	Slovenia	Europe	≥5 years	1989955	1181.96	547.327	2224.33
E. coli pathotypes	STEC	Shiga toxin-producing E. coli	2020	Incidence	Number	SVN	Slovenia	Europe	All ages	2090739	1503.47	696.207	2829.38
E. coli pathotypes	STEC	Shiga toxin-producing E. coli	2020	Incidence	Number	SWE	Sweden	Europe	<5 years	601722	1588.19	735.442	2988.83
E. coli pathotypes	STEC	Shiga toxin-producing E. coli	2020	Incidence	Number	SWE	Sweden	Europe	≥5 years	9726154	5838.66	2703.7	10987.8
E. coli pathotypes	STEC	Shiga toxin-producing E. coli	2020	Incidence	Number	SWE	Sweden	Europe	All ages	10327876	7426.86	3439.14	13976.6
E. coli pathotypes	STEC	Shiga toxin-producing E. coli	2020	Incidence	Number	SWZ	Eswatini	Africa	<5 years	142425	2221.07	913.83	4383.35
E. coli pathotypes	STEC	Shiga toxin-producing E. coli	2020	Incidence	Number	SWZ	Eswatini	Africa	≥5 years	1042974	40675.5	15750.1	83046.9
E. coli pathotypes	STEC	Shiga toxin-producing E. coli	2020	Incidence	Number	SWZ	Eswatini	Africa	All ages	1185399	42896.6	16887.1	87537.6
E. coli pathotypes	STEC	Shiga toxin-producing E. coli	2020	Incidence	Number	SYC	Seychelles	Africa	<5 years	8586	99.5367	30.3784	264.704
E. coli pathotypes	STEC	Shiga toxin-producing E. coli	2020	Incidence	Number	SYC	Seychelles	Africa	≥5 years	110372	831.794	233.281	2239.36
E. coli pathotypes	STEC	Shiga toxin-producing E. coli	2020	Incidence	Number	SYC	Seychelles	Africa	All ages	118958	931.331	266.858	2430.83
E. coli pathotypes	STEC	Shiga toxin-producing E. coli	2020	Incidence	Number	SYR	Syria	Eastern Mediterranean	<5 years	1918069	17733.1	4935.65	43013.3
E. coli pathotypes	STEC	Shiga toxin-producing E. coli	2020	Incidence	Number	SYR	Syria	Eastern Mediterranean	≥5 years	18832837	161801	40627	441095
E. coli pathotypes	STEC	Shiga toxin-producing E. coli	2020	Incidence	Number	SYR	Syria	Eastern Mediterranean	All ages	20750906	179534	47614.4	478138
E. coli pathotypes	STEC	Shiga toxin-producing E. coli	2020	Incidence	Number	TCD	Chad	Africa	<5 years	3215330	101544	35367.4	222940
E. coli pathotypes	STEC	Shiga toxin-producing E. coli	2020	Incidence	Number	TCD	Chad	Africa	≥5 years	13720428	454543	134047	1.05242e+06
E. coli pathotypes	STEC	Shiga toxin-producing E. coli	2020	Incidence	Number	TCD	Chad	Africa	All ages	16935758	556088	173248	1.33301e+06
E. coli pathotypes	STEC	Shiga toxin-producing E. coli	2020	Incidence	Number	TGO	Togo	Africa	<5 years	1287378	24681.6	8483.59	52565
E. coli pathotypes	STEC	Shiga toxin-producing E. coli	2020	Incidence	Number	TGO	Togo	Africa	≥5 years	7278500	206327	56041.1	517917
E. coli pathotypes	STEC	Shiga toxin-producing E. coli	2020	Incidence	Number	TGO	Togo	Africa	All ages	8565878	231008	64922	568665
E. coli pathotypes	STEC	Shiga toxin-producing E. coli	2020	Incidence	Number	THA	Thailand	South-East Asia	<5 years	3455585	25599.7	4330.57	73369
E. coli pathotypes	STEC	Shiga toxin-producing E. coli	2020	Incidence	Number	THA	Thailand	South-East Asia	≥5 years	68127714	391064	60425.2	1.16394e+06
E. coli pathotypes	STEC	Shiga toxin-producing E. coli	2020	Incidence	Number	THA	Thailand	South-East Asia	All ages	71583299	416663	64449.5	1.23936e+06
E. coli pathotypes	STEC	Shiga toxin-producing E. coli	2020	Incidence	Number	TJK	Tajikistan	Europe	<5 years	1330493	15732.3	3325.96	54256.8
E. coli pathotypes	STEC	Shiga toxin-producing E. coli	2020	Incidence	Number	TJK	Tajikistan	Europe	≥5 years	8310864	50686.5	10067.7	159247
E. coli pathotypes	STEC	Shiga toxin-producing E. coli	2020	Incidence	Number	TJK	Tajikistan	Europe	All ages	9641357	66418.8	13627.9	206065
E. coli pathotypes	STEC	Shiga toxin-producing E. coli	2020	Incidence	Number	TKM	Turkmenistan	Europe	<5 years	824052	4147.15	858.298	14346.7
E. coli pathotypes	STEC	Shiga toxin-producing E. coli	2020	Incidence	Number	TKM	Turkmenistan	Europe	≥5 years	6053898	13612.2	2695.46	45349.6
E. coli pathotypes	STEC	Shiga toxin-producing E. coli	2020	Incidence	Number	TKM	Turkmenistan	Europe	All ages	6877950	17759.3	3614.13	58106.2
E. coli pathotypes	STEC	Shiga toxin-producing E. coli	2020	Incidence	Number	TLS	Timor-Leste	South-East Asia	<5 years	164703	3123.94	1029.53	7482.28
E. coli pathotypes	STEC	Shiga toxin-producing E. coli	2020	Incidence	Number	TLS	Timor-Leste	South-East Asia	≥5 years	1148871	11415.8	3420.77	26511.5
E. coli pathotypes	STEC	Shiga toxin-producing E. coli	2020	Incidence	Number	TLS	Timor-Leste	South-East Asia	All ages	1313574	14539.8	4458.38	33699
E. coli pathotypes	STEC	Shiga toxin-producing E. coli	2020	Incidence	Number	TON	Tonga	Western Pacific	<5 years	12403	50.2117	11.3589	145.111
E. coli pathotypes	STEC	Shiga toxin-producing E. coli	2020	Incidence	Number	TON	Tonga	Western Pacific	≥5 years	93293	519.34	106.28	1746.69
E. coli pathotypes	STEC	Shiga toxin-producing E. coli	2020	Incidence	Number	TON	Tonga	Western Pacific	All ages	105696	569.552	119.126	1863.4
E. coli pathotypes	STEC	Shiga toxin-producing E. coli	2020	Incidence	Number	TTO	Trinidad and Tobago	Americas	<5 years	89725	348.659	154.363	597.15
E. coli pathotypes	STEC	Shiga toxin-producing E. coli	2020	Incidence	Number	TTO	Trinidad and Tobago	Americas	≥5 years	1388620	1281.77	567.484	2195.3
E. coli pathotypes	STEC	Shiga toxin-producing E. coli	2020	Incidence	Number	TTO	Trinidad and Tobago	Americas	All ages	1478345	1630.43	721.847	2792.45
E. coli pathotypes	STEC	Shiga toxin-producing E. coli	2020	Incidence	Number	TUN	Tunisia	Eastern Mediterranean	<5 years	1037423	14676.5	4881.78	34651.3
E. coli pathotypes	STEC	Shiga toxin-producing E. coli	2020	Incidence	Number	TUN	Tunisia	Eastern Mediterranean	≥5 years	10891511	97296.1	30796.2	241194
E. coli pathotypes	STEC	Shiga toxin-producing E. coli	2020	Incidence	Number	TUN	Tunisia	Eastern Mediterranean	All ages	11928934	111973	36947.4	271087
E. coli pathotypes	STEC	Shiga toxin-producing E. coli	2020	Incidence	Number	TUR	Turkey	Europe	<5 years	6714999	86855.4	16138.7	272494
E. coli pathotypes	STEC	Shiga toxin-producing E. coli	2020	Incidence	Number	TUR	Turkey	Europe	≥5 years	79043496	708465	127884	1.99475e+06
E. coli pathotypes	STEC	Shiga toxin-producing E. coli	2020	Incidence	Number	TUR	Turkey	Europe	All ages	85758495	795321	144690	2.26676e+06
E. coli pathotypes	STEC	Shiga toxin-producing E. coli	2020	Incidence	Number	TUV	Tuvalu	Western Pacific	<5 years	1167	3.66197	0.838017	10.7192
E. coli pathotypes	STEC	Shiga toxin-producing E. coli	2020	Incidence	Number	TUV	Tuvalu	Western Pacific	≥5 years	9325	36.1647	7.42486	122.95
E. coli pathotypes	STEC	Shiga toxin-producing E. coli	2020	Incidence	Number	TUV	Tuvalu	Western Pacific	All ages	10492	39.8266	8.45078	134.025
E. coli pathotypes	STEC	Shiga toxin-producing E. coli	2020	Incidence	Number	TZA	Tanzania	Africa	<5 years	9978859	100586	31922	239236
E. coli pathotypes	STEC	Shiga toxin-producing E. coli	2020	Incidence	Number	TZA	Tanzania	Africa	≥5 years	50072550	1.49689e+06	428617	3.77492e+06
E. coli pathotypes	STEC	Shiga toxin-producing E. coli	2020	Incidence	Number	TZA	Tanzania	Africa	All ages	60051409	1.59748e+06	463793	4.02847e+06
E. coli pathotypes	STEC	Shiga toxin-producing E. coli	2020	Incidence	Number	UGA	Uganda	Africa	<5 years	7341990	88724.4	27426.2	206382
E. coli pathotypes	STEC	Shiga toxin-producing E. coli	2020	Incidence	Number	UGA	Uganda	Africa	≥5 years	36394784	1.01884e+06	272631	2.62454e+06
E. coli pathotypes	STEC	Shiga toxin-producing E. coli	2020	Incidence	Number	UGA	Uganda	Africa	All ages	43736774	1.10757e+06	295419	2.8409e+06
E. coli pathotypes	STEC	Shiga toxin-producing E. coli	2020	Incidence	Number	UKR	Ukraine	Europe	<5 years	1985318	12231.9	2832.99	41609.1
E. coli pathotypes	STEC	Shiga toxin-producing E. coli	2020	Incidence	Number	UKR	Ukraine	Europe	≥5 years	42850552	112899	24416.2	384876
E. coli pathotypes	STEC	Shiga toxin-producing E. coli	2020	Incidence	Number	UKR	Ukraine	Europe	All ages	44835870	125131	27244.2	427504
E. coli pathotypes	STEC	Shiga toxin-producing E. coli	2020	Incidence	Number	URY	Uruguay	Americas	<5 years	212076	801.324	354.774	1372.44
E. coli pathotypes	STEC	Shiga toxin-producing E. coli	2020	Incidence	Number	URY	Uruguay	Americas	≥5 years	3185615	2945.9	1304.25	5045.47
E. coli pathotypes	STEC	Shiga toxin-producing E. coli	2020	Incidence	Number	URY	Uruguay	Americas	All ages	3397691	3747.22	1659.03	6417.9
E. coli pathotypes	STEC	Shiga toxin-producing E. coli	2020	Incidence	Number	USA	United States	Americas	<5 years	19623773	79984.6	35412	136990
E. coli pathotypes	STEC	Shiga toxin-producing E. coli	2020	Incidence	Number	USA	United States	Americas	≥5 years	319518655	294047	130185	503616
E. coli pathotypes	STEC	Shiga toxin-producing E. coli	2020	Incidence	Number	USA	United States	Americas	All ages	339142428	374031	165597	640607
E. coli pathotypes	STEC	Shiga toxin-producing E. coli	2020	Incidence	Number	UZB	Uzbekistan	Europe	<5 years	3742039	7451.47	1621.71	25059.7
E. coli pathotypes	STEC	Shiga toxin-producing E. coli	2020	Incidence	Number	UZB	Uzbekistan	Europe	≥5 years	29527065	27495.1	5608.17	89367.7
E. coli pathotypes	STEC	Shiga toxin-producing E. coli	2020	Incidence	Number	UZB	Uzbekistan	Europe	All ages	33269104	34946.6	6955.75	111982
E. coli pathotypes	STEC	Shiga toxin-producing E. coli	2020	Incidence	Number	VCT	Saint Vincent and the Grenadines	Americas	<5 years	7359	30.2712	7.59484	89.8157
E. coli pathotypes	STEC	Shiga toxin-producing E. coli	2020	Incidence	Number	VCT	Saint Vincent and the Grenadines	Americas	≥5 years	96424	556.828	124.267	1593.72
E. coli pathotypes	STEC	Shiga toxin-producing E. coli	2020	Incidence	Number	VCT	Saint Vincent and the Grenadines	Americas	All ages	103783	587.099	131.762	1686.03
E. coli pathotypes	STEC	Shiga toxin-producing E. coli	2020	Incidence	Number	VEN	Venezuela	Americas	<5 years	2452451	23814	3614.34	77971.2
E. coli pathotypes	STEC	Shiga toxin-producing E. coli	2020	Incidence	Number	VEN	Venezuela	Americas	≥5 years	26135302	243473	36013.5	784831
E. coli pathotypes	STEC	Shiga toxin-producing E. coli	2020	Incidence	Number	VEN	Venezuela	Americas	All ages	28587753	267287	40234.3	872079
E. coli pathotypes	STEC	Shiga toxin-producing E. coli	2020	Incidence	Number	VNM	Vietnam	Western Pacific	<5 years	7820261	85848.4	15343.1	256112
E. coli pathotypes	STEC	Shiga toxin-producing E. coli	2020	Incidence	Number	VNM	Vietnam	Western Pacific	≥5 years	89800143	535916	85931.4	1.61621e+06
E. coli pathotypes	STEC	Shiga toxin-producing E. coli	2020	Incidence	Number	VNM	Vietnam	Western Pacific	All ages	97620404	621765	101880	1.88549e+06
E. coli pathotypes	STEC	Shiga toxin-producing E. coli	2020	Incidence	Number	VUT	Vanuatu	Western Pacific	<5 years	43296	305.229	54.5433	889.616
E. coli pathotypes	STEC	Shiga toxin-producing E. coli	2020	Incidence	Number	VUT	Vanuatu	Western Pacific	≥5 years	252045	1735.04	283.906	5159.5
E. coli pathotypes	STEC	Shiga toxin-producing E. coli	2020	Incidence	Number	VUT	Vanuatu	Western Pacific	All ages	295341	2040.27	340.261	6073.77
E. coli pathotypes	STEC	Shiga toxin-producing E. coli	2020	Incidence	Number	WPR	Western Pacific Region	Western Pacific	<5 years	118366256	333039	78215.7	880241
E. coli pathotypes	STEC	Shiga toxin-producing E. coli	2020	Incidence	Number	WPR	Western Pacific Region	Western Pacific	≥5 years	1804546015	1.62433e+06	381569	4.35216e+06
E. coli pathotypes	STEC	Shiga toxin-producing E. coli	2020	Incidence	Number	WPR	Western Pacific Region	Western Pacific	All ages	1922912271	1.95737e+06	470183	5.17756e+06
E. coli pathotypes	STEC	Shiga toxin-producing E. coli	2020	Incidence	Number	WSM	Samoa	Western Pacific	<5 years	29359	180.183	32.454	538.009
E. coli pathotypes	STEC	Shiga toxin-producing E. coli	2020	Incidence	Number	WSM	Samoa	Western Pacific	≥5 years	181508	1196.31	194.517	3568.87
E. coli pathotypes	STEC	Shiga toxin-producing E. coli	2020	Incidence	Number	WSM	Samoa	Western Pacific	All ages	210867	1376.5	229.115	4125.73
E. coli pathotypes	STEC	Shiga toxin-producing E. coli	2020	Incidence	Number	YEM	Yemen	Eastern Mediterranean	<5 years	5716689	177509	55748.6	434420
E. coli pathotypes	STEC	Shiga toxin-producing E. coli	2020	Incidence	Number	YEM	Yemen	Eastern Mediterranean	≥5 years	29923991	265880	75546.6	754846
E. coli pathotypes	STEC	Shiga toxin-producing E. coli	2020	Incidence	Number	YEM	Yemen	Eastern Mediterranean	All ages	35640680	443389	139059	1.18826e+06
E. coli pathotypes	STEC	Shiga toxin-producing E. coli	2020	Incidence	Number	ZAF	South Africa	Africa	<5 years	5528921	89556.3	22562.8	243646
E. coli pathotypes	STEC	Shiga toxin-producing E. coli	2020	Incidence	Number	ZAF	South Africa	Africa	≥5 years	54550572	1.5045e+06	344537	4.00164e+06
E. coli pathotypes	STEC	Shiga toxin-producing E. coli	2020	Incidence	Number	ZAF	South Africa	Africa	All ages	60079493	1.59406e+06	368256	4.27146e+06
E. coli pathotypes	STEC	Shiga toxin-producing E. coli	2020	Incidence	Number	ZMB	Zambia	Africa	<5 years	2983514	40532.1	8483.34	115340
E. coli pathotypes	STEC	Shiga toxin-producing E. coli	2020	Incidence	Number	ZMB	Zambia	Africa	≥5 years	15803555	411393	86620.2	1.17773e+06
E. coli pathotypes	STEC	Shiga toxin-producing E. coli	2020	Incidence	Number	ZMB	Zambia	Africa	All ages	18787069	451925	98330.5	1.29056e+06
E. coli pathotypes	STEC	Shiga toxin-producing E. coli	2020	Incidence	Number	ZWE	Zimbabwe	Africa	<5 years	2246804	23018.8	6465.18	52783.3
E. coli pathotypes	STEC	Shiga toxin-producing E. coli	2020	Incidence	Number	ZWE	Zimbabwe	Africa	≥5 years	13147405	318363	84949.5	789608
E. coli pathotypes	STEC	Shiga toxin-producing E. coli	2020	Incidence	Number	ZWE	Zimbabwe	Africa	All ages	15394209	341382	91095.3	849278
E. coli pathotypes	STEC	Shiga toxin-producing E. coli	2020	Incidence	Rate per 100,000	AFG	Afghanistan	Eastern Mediterranean	<5 years	6404432	1249.52	383.132	2955.09
E. coli pathotypes	STEC	Shiga toxin-producing E. coli	2020	Incidence	Rate per 100,000	AFG	Afghanistan	Eastern Mediterranean	≥5 years	32025518	640.615	169.941	1812.21
E. coli pathotypes	STEC	Shiga toxin-producing E. coli	2020	Incidence	Rate per 100,000	AFG	Afghanistan	Eastern Mediterranean	All ages	38429950	742.09	226.182	2079.73
E. coli pathotypes	STEC	Shiga toxin-producing E. coli	2020	Incidence	Rate per 100,000	AFR	African Region	Africa	<5 years	174975403	2261.18	987.51	4754.3
E. coli pathotypes	STEC	Shiga toxin-producing E. coli	2020	Incidence	Rate per 100,000	AFR	African Region	Africa	≥5 years	960229463	2903.6	1120.79	6209.49
E. coli pathotypes	STEC	Shiga toxin-producing E. coli	2020	Incidence	Rate per 100,000	AFR	African Region	Africa	All ages	1135204866	2804.58	1137.42	5945.83
E. coli pathotypes	STEC	Shiga toxin-producing E. coli	2020	Incidence	Rate per 100,000	AGO	Angola	Africa	<5 years	5750546	2096.53	858.337	4128.08
E. coli pathotypes	STEC	Shiga toxin-producing E. coli	2020	Incidence	Rate per 100,000	AGO	Angola	Africa	≥5 years	27169963	2887.47	1144.28	5838.1
E. coli pathotypes	STEC	Shiga toxin-producing E. coli	2020	Incidence	Rate per 100,000	AGO	Angola	Africa	All ages	32920509	2749.31	1140.11	5508.42
E. coli pathotypes	STEC	Shiga toxin-producing E. coli	2020	Incidence	Rate per 100,000	ALB	Albania	Europe	<5 years	161298	362.601	73.6434	1233.61
E. coli pathotypes	STEC	Shiga toxin-producing E. coli	2020	Incidence	Rate per 100,000	ALB	Albania	Europe	≥5 years	2716905	33.6826	6.43546	114.493
E. coli pathotypes	STEC	Shiga toxin-producing E. coli	2020	Incidence	Rate per 100,000	ALB	Albania	Europe	All ages	2878203	52.1156	10.6051	177.932
E. coli pathotypes	STEC	Shiga toxin-producing E. coli	2020	Incidence	Rate per 100,000	AMR	Region of the Americas	Americas	<5 years	71592779	530.298	264.44	1029.68
E. coli pathotypes	STEC	Shiga toxin-producing E. coli	2020	Incidence	Rate per 100,000	AMR	Region of the Americas	Americas	≥5 years	945250635	244.506	98.8751	530.935
E. coli pathotypes	STEC	Shiga toxin-producing E. coli	2020	Incidence	Rate per 100,000	AMR	Region of the Americas	Americas	All ages	1016843414	264.628	111.629	564.01
E. coli pathotypes	STEC	Shiga toxin-producing E. coli	2020	Incidence	Rate per 100,000	AND	Andorra	Europe	<5 years	2674	443.671	205.45	834.947
E. coli pathotypes	STEC	Shiga toxin-producing E. coli	2020	Incidence	Rate per 100,000	AND	Andorra	Europe	≥5 years	74475	58.5628	27.1186	110.21
E. coli pathotypes	STEC	Shiga toxin-producing E. coli	2020	Incidence	Rate per 100,000	AND	Andorra	Europe	All ages	77149	71.9108	33.2996	135.329
E. coli pathotypes	STEC	Shiga toxin-producing E. coli	2020	Incidence	Rate per 100,000	ARE	United Arab Emirates	Eastern Mediterranean	<5 years	528640	250.508	72.7856	724.897
E. coli pathotypes	STEC	Shiga toxin-producing E. coli	2020	Incidence	Rate per 100,000	ARE	United Arab Emirates	Eastern Mediterranean	≥5 years	8829454	55.1387	16.0207	159.556
E. coli pathotypes	STEC	Shiga toxin-producing E. coli	2020	Incidence	Rate per 100,000	ARE	United Arab Emirates	Eastern Mediterranean	All ages	9358094	66.1751	19.2274	191.492
E. coli pathotypes	STEC	Shiga toxin-producing E. coli	2020	Incidence	Rate per 100,000	ARG	Argentina	Americas	<5 years	3492129	427.56	79.4212	1549.74
E. coli pathotypes	STEC	Shiga toxin-producing E. coli	2020	Incidence	Rate per 100,000	ARG	Argentina	Americas	≥5 years	41624021	214.035	35.1735	736.045
E. coli pathotypes	STEC	Shiga toxin-producing E. coli	2020	Incidence	Rate per 100,000	ARG	Argentina	Americas	All ages	45116150	230.563	40.1099	801.89
E. coli pathotypes	STEC	Shiga toxin-producing E. coli	2020	Incidence	Rate per 100,000	ARM	Armenia	Europe	<5 years	188887	547.059	111.133	1943.93
E. coli pathotypes	STEC	Shiga toxin-producing E. coli	2020	Incidence	Rate per 100,000	ARM	Armenia	Europe	≥5 years	2711602	165.177	33.2138	566.399
E. coli pathotypes	STEC	Shiga toxin-producing E. coli	2020	Incidence	Rate per 100,000	ARM	Armenia	Europe	All ages	2900489	190.046	38.6601	639.581
E. coli pathotypes	STEC	Shiga toxin-producing E. coli	2020	Incidence	Rate per 100,000	ATG	Antigua and Barbuda	Americas	<5 years	5228	413.187	182.932	707.669
E. coli pathotypes	STEC	Shiga toxin-producing E. coli	2020	Incidence	Rate per 100,000	ATG	Antigua and Barbuda	Americas	≥5 years	86364	91.9515	40.7101	157.486
E. coli pathotypes	STEC	Shiga toxin-producing E. coli	2020	Incidence	Rate per 100,000	ATG	Antigua and Barbuda	Americas	All ages	91592	110.287	48.828	188.89
E. coli pathotypes	STEC	Shiga toxin-producing E. coli	2020	Incidence	Rate per 100,000	AUS	Australia	Western Pacific	<5 years	1554389	84.2899	36.6352	183.744
E. coli pathotypes	STEC	Shiga toxin-producing E. coli	2020	Incidence	Rate per 100,000	AUS	Australia	Western Pacific	≥5 years	24101525	19.9848	8.68607	43.5651
E. coli pathotypes	STEC	Shiga toxin-producing E. coli	2020	Incidence	Rate per 100,000	AUS	Australia	Western Pacific	All ages	25655914	23.8808	10.3794	52.058
E. coli pathotypes	STEC	Shiga toxin-producing E. coli	2020	Incidence	Rate per 100,000	AUT	Austria	Europe	<5 years	435836	314.09	145.445	591.088
E. coli pathotypes	STEC	Shiga toxin-producing E. coli	2020	Incidence	Rate per 100,000	AUT	Austria	Europe	≥5 years	8466112	59.4434	27.5263	111.867
E. coli pathotypes	STEC	Shiga toxin-producing E. coli	2020	Incidence	Rate per 100,000	AUT	Austria	Europe	All ages	8901948	71.9108	33.2996	135.329
E. coli pathotypes	STEC	Shiga toxin-producing E. coli	2020	Incidence	Rate per 100,000	AZE	Azerbaijan	Europe	<5 years	744484	871.974	210.151	2772.8
E. coli pathotypes	STEC	Shiga toxin-producing E. coli	2020	Incidence	Rate per 100,000	AZE	Azerbaijan	Europe	≥5 years	9409218	301.501	65.4845	909.521
E. coli pathotypes	STEC	Shiga toxin-producing E. coli	2020	Incidence	Rate per 100,000	AZE	Azerbaijan	Europe	All ages	10153702	343.329	78.2365	1041.85
E. coli pathotypes	STEC	Shiga toxin-producing E. coli	2020	Incidence	Rate per 100,000	BDI	Burundi	Africa	<5 years	2136549	1856.51	548.622	4445.77
E. coli pathotypes	STEC	Shiga toxin-producing E. coli	2020	Incidence	Rate per 100,000	BDI	Burundi	Africa	≥5 years	10304757	2778.71	691.397	7218.59
E. coli pathotypes	STEC	Shiga toxin-producing E. coli	2020	Incidence	Rate per 100,000	BDI	Burundi	Africa	All ages	12441306	2620.34	674.973	6609.6
E. coli pathotypes	STEC	Shiga toxin-producing E. coli	2020	Incidence	Rate per 100,000	BEL	Belgium	Europe	<5 years	609405	290.799	134.659	547.255
E. coli pathotypes	STEC	Shiga toxin-producing E. coli	2020	Incidence	Rate per 100,000	BEL	Belgium	Europe	≥5 years	10914658	59.6895	27.6403	112.33
E. coli pathotypes	STEC	Shiga toxin-producing E. coli	2020	Incidence	Rate per 100,000	BEL	Belgium	Europe	All ages	11524063	71.9108	33.2996	135.329
E. coli pathotypes	STEC	Shiga toxin-producing E. coli	2020	Incidence	Rate per 100,000	BEN	Benin	Africa	<5 years	2105550	1377.66	556.808	2664.13
E. coli pathotypes	STEC	Shiga toxin-producing E. coli	2020	Incidence	Rate per 100,000	BEN	Benin	Africa	≥5 years	10792789	2767.63	1111.89	5612.42
E. coli pathotypes	STEC	Shiga toxin-producing E. coli	2020	Incidence	Rate per 100,000	BEN	Benin	Africa	All ages	12898339	2540.73	1036.54	5130.08
E. coli pathotypes	STEC	Shiga toxin-producing E. coli	2020	Incidence	Rate per 100,000	BFA	Burkina Faso	Africa	<5 years	3434987	1256.19	186.633	3657.79
E. coli pathotypes	STEC	Shiga toxin-producing E. coli	2020	Incidence	Rate per 100,000	BFA	Burkina Faso	Africa	≥5 years	17784347	2016.56	309.481	5338.41
E. coli pathotypes	STEC	Shiga toxin-producing E. coli	2020	Incidence	Rate per 100,000	BFA	Burkina Faso	Africa	All ages	21219334	1893.47	293.854	5014.45
E. coli pathotypes	STEC	Shiga toxin-producing E. coli	2020	Incidence	Rate per 100,000	BGD	Bangladesh	South-East Asia	<5 years	15831436	354.439	105.54	863.432
E. coli pathotypes	STEC	Shiga toxin-producing E. coli	2020	Incidence	Rate per 100,000	BGD	Bangladesh	South-East Asia	≥5 years	149790186	1158.22	326.285	3143.24
E. coli pathotypes	STEC	Shiga toxin-producing E. coli	2020	Incidence	Rate per 100,000	BGD	Bangladesh	South-East Asia	All ages	165621622	1081.39	309.13	2933.5
E. coli pathotypes	STEC	Shiga toxin-producing E. coli	2020	Incidence	Rate per 100,000	BGR	Bulgaria	Europe	<5 years	320508	298.853	54.8931	1044.37
E. coli pathotypes	STEC	Shiga toxin-producing E. coli	2020	Incidence	Rate per 100,000	BGR	Bulgaria	Europe	≥5 years	6630689	20.6553	3.4711	72.7634
E. coli pathotypes	STEC	Shiga toxin-producing E. coli	2020	Incidence	Rate per 100,000	BGR	Bulgaria	Europe	All ages	6951197	33.4825	5.75024	116.667
E. coli pathotypes	STEC	Shiga toxin-producing E. coli	2020	Incidence	Rate per 100,000	BHR	Bahrain	Eastern Mediterranean	<5 years	103313	202.45	58.8224	585.832
E. coli pathotypes	STEC	Shiga toxin-producing E. coli	2020	Incidence	Rate per 100,000	BHR	Bahrain	Eastern Mediterranean	≥5 years	1374705	55.9337	16.2517	161.856
E. coli pathotypes	STEC	Shiga toxin-producing E. coli	2020	Incidence	Rate per 100,000	BHR	Bahrain	Eastern Mediterranean	All ages	1478018	66.1751	19.2274	191.492
E. coli pathotypes	STEC	Shiga toxin-producing E. coli	2020	Incidence	Rate per 100,000	BHS	Bahamas	Americas	<5 years	22736	410.3	181.654	702.725
E. coli pathotypes	STEC	Shiga toxin-producing E. coli	2020	Incidence	Rate per 100,000	BHS	Bahamas	Americas	≥5 years	372805	91.9907	40.7275	157.553
E. coli pathotypes	STEC	Shiga toxin-producing E. coli	2020	Incidence	Rate per 100,000	BHS	Bahamas	Americas	All ages	395541	110.287	48.828	188.89
E. coli pathotypes	STEC	Shiga toxin-producing E. coli	2020	Incidence	Rate per 100,000	BIH	Bosnia and Herzegovina	Europe	<5 years	140511	530.605	129.63	1713.08
E. coli pathotypes	STEC	Shiga toxin-producing E. coli	2020	Incidence	Rate per 100,000	BIH	Bosnia and Herzegovina	Europe	≥5 years	3183511	46.8758	10.2919	139.064
E. coli pathotypes	STEC	Shiga toxin-producing E. coli	2020	Incidence	Rate per 100,000	BIH	Bosnia and Herzegovina	Europe	All ages	3324022	67.3237	15.3117	200.886
E. coli pathotypes	STEC	Shiga toxin-producing E. coli	2020	Incidence	Rate per 100,000	BLR	Belarus	Europe	<5 years	522824	1325.52	320.582	4186.28
E. coli pathotypes	STEC	Shiga toxin-producing E. coli	2020	Incidence	Rate per 100,000	BLR	Belarus	Europe	≥5 years	8877346	273.451	59.224	806.202
E. coli pathotypes	STEC	Shiga toxin-producing E. coli	2020	Incidence	Rate per 100,000	BLR	Belarus	Europe	All ages	9400170	331.965	73.9888	1005.92
E. coli pathotypes	STEC	Shiga toxin-producing E. coli	2020	Incidence	Rate per 100,000	BLZ	Belize	Americas	<5 years	38594	467.632	117.087	1373.11
E. coli pathotypes	STEC	Shiga toxin-producing E. coli	2020	Incidence	Rate per 100,000	BLZ	Belize	Americas	≥5 years	349688	604.126	137.13	1720.99
E. coli pathotypes	STEC	Shiga toxin-producing E. coli	2020	Incidence	Rate per 100,000	BLZ	Belize	Americas	All ages	388282	590.559	135.378	1695.41
E. coli pathotypes	STEC	Shiga toxin-producing E. coli	2020	Incidence	Rate per 100,000	BOL	Bolivia	Americas	<5 years	1245177	426.198	115.772	1134.42
E. coli pathotypes	STEC	Shiga toxin-producing E. coli	2020	Incidence	Rate per 100,000	BOL	Bolivia	Americas	≥5 years	10507516	256.104	64.377	672.526
E. coli pathotypes	STEC	Shiga toxin-producing E. coli	2020	Incidence	Rate per 100,000	BOL	Bolivia	Americas	All ages	11752693	274.125	70.7567	722.844
E. coli pathotypes	STEC	Shiga toxin-producing E. coli	2020	Incidence	Rate per 100,000	BRA	Brazil	Americas	<5 years	14191327	654.641	214.572	1655.25
E. coli pathotypes	STEC	Shiga toxin-producing E. coli	2020	Incidence	Rate per 100,000	BRA	Brazil	Americas	≥5 years	193935599	322.939	90.8887	886.199
E. coli pathotypes	STEC	Shiga toxin-producing E. coli	2020	Incidence	Rate per 100,000	BRA	Brazil	Americas	All ages	208126926	345.556	99.5613	936.233
E. coli pathotypes	STEC	Shiga toxin-producing E. coli	2020	Incidence	Rate per 100,000	BRB	Barbados	Americas	<5 years	16081	412.764	182.745	706.945
E. coli pathotypes	STEC	Shiga toxin-producing E. coli	2020	Incidence	Rate per 100,000	BRB	Barbados	Americas	≥5 years	265362	91.9572	40.7126	157.496
E. coli pathotypes	STEC	Shiga toxin-producing E. coli	2020	Incidence	Rate per 100,000	BRB	Barbados	Americas	All ages	281443	110.287	48.828	188.89
E. coli pathotypes	STEC	Shiga toxin-producing E. coli	2020	Incidence	Rate per 100,000	BRN	Brunei	Western Pacific	<5 years	32532	69.867	30.3665	152.304
E. coli pathotypes	STEC	Shiga toxin-producing E. coli	2020	Incidence	Rate per 100,000	BRN	Brunei	Western Pacific	≥5 years	412545	20.2545	8.80328	44.1529
E. coli pathotypes	STEC	Shiga toxin-producing E. coli	2020	Incidence	Rate per 100,000	BRN	Brunei	Western Pacific	All ages	445077	23.8808	10.3794	52.058
E. coli pathotypes	STEC	Shiga toxin-producing E. coli	2020	Incidence	Rate per 100,000	BTN	Bhutan	South-East Asia	<5 years	51630	476.792	158.959	1135.57
E. coli pathotypes	STEC	Shiga toxin-producing E. coli	2020	Incidence	Rate per 100,000	BTN	Bhutan	South-East Asia	≥5 years	715664	903.246	271.552	2147.84
E. coli pathotypes	STEC	Shiga toxin-producing E. coli	2020	Incidence	Rate per 100,000	BTN	Bhutan	South-East Asia	All ages	767294	874.55	262.304	2073.13
E. coli pathotypes	STEC	Shiga toxin-producing E. coli	2020	Incidence	Rate per 100,000	BWA	Botswana	Africa	<5 years	275319	1875.69	588.491	4642.58
E. coli pathotypes	STEC	Shiga toxin-producing E. coli	2020	Incidence	Rate per 100,000	BWA	Botswana	Africa	≥5 years	2073433	3121.49	920.244	7807.84
E. coli pathotypes	STEC	Shiga toxin-producing E. coli	2020	Incidence	Rate per 100,000	BWA	Botswana	Africa	All ages	2348752	2975.46	894.867	7419.22
E. coli pathotypes	STEC	Shiga toxin-producing E. coli	2020	Incidence	Rate per 100,000	CAF	Central African Republic	Africa	<5 years	906664	2423.06	865.028	5382.18
E. coli pathotypes	STEC	Shiga toxin-producing E. coli	2020	Incidence	Rate per 100,000	CAF	Central African Republic	Africa	≥5 years	4053880	2286.83	658.971	5491.56
E. coli pathotypes	STEC	Shiga toxin-producing E. coli	2020	Incidence	Rate per 100,000	CAF	Central African Republic	Africa	All ages	4960544	2311.73	714.285	5532.68
E. coli pathotypes	STEC	Shiga toxin-producing E. coli	2020	Incidence	Rate per 100,000	CAN	Canada	Americas	<5 years	1936924	462.921	204.951	792.848
E. coli pathotypes	STEC	Shiga toxin-producing E. coli	2020	Incidence	Rate per 100,000	CAN	Canada	Americas	≥5 years	36081559	91.3574	40.4471	156.469
E. coli pathotypes	STEC	Shiga toxin-producing E. coli	2020	Incidence	Rate per 100,000	CAN	Canada	Americas	All ages	38018483	110.287	48.828	188.89
E. coli pathotypes	STEC	Shiga toxin-producing E. coli	2020	Incidence	Rate per 100,000	CHE	Switzerland	Europe	<5 years	437687	302.449	140.055	569.181
E. coli pathotypes	STEC	Shiga toxin-producing E. coli	2020	Incidence	Rate per 100,000	CHE	Switzerland	Europe	≥5 years	8170740	59.5614	27.581	112.089
E. coli pathotypes	STEC	Shiga toxin-producing E. coli	2020	Incidence	Rate per 100,000	CHE	Switzerland	Europe	All ages	8608427	71.9108	33.2996	135.329
E. coli pathotypes	STEC	Shiga toxin-producing E. coli	2020	Incidence	Rate per 100,000	CHL	Chile	Americas	<5 years	1147764	397.224	175.865	680.329
E. coli pathotypes	STEC	Shiga toxin-producing E. coli	2020	Incidence	Rate per 100,000	CHL	Chile	Americas	≥5 years	18183650	92.1758	40.8094	157.87
E. coli pathotypes	STEC	Shiga toxin-producing E. coli	2020	Incidence	Rate per 100,000	CHL	Chile	Americas	All ages	19331414	110.287	48.828	188.89
E. coli pathotypes	STEC	Shiga toxin-producing E. coli	2020	Incidence	Rate per 100,000	CHN	China	Western Pacific	<5 years	83324039	59.4694	19.7948	156.584
E. coli pathotypes	STEC	Shiga toxin-producing E. coli	2020	Incidence	Rate per 100,000	CHN	China	Western Pacific	≥5 years	1342111805	24.4814	8.01943	60.2081
E. coli pathotypes	STEC	Shiga toxin-producing E. coli	2020	Incidence	Rate per 100,000	CHN	China	Western Pacific	All ages	1425435844	26.5266	8.74093	64.9762
E. coli pathotypes	STEC	Shiga toxin-producing E. coli	2020	Incidence	Rate per 100,000	CIV	Cote d'Ivoire	Africa	<5 years	4541213	1474.01	611.241	2905.19
E. coli pathotypes	STEC	Shiga toxin-producing E. coli	2020	Incidence	Rate per 100,000	CIV	Cote d'Ivoire	Africa	≥5 years	24016697	2542.91	971.423	5176.55
E. coli pathotypes	STEC	Shiga toxin-producing E. coli	2020	Incidence	Rate per 100,000	CIV	Cote d'Ivoire	Africa	All ages	28557910	2372.94	921.124	4806.44
E. coli pathotypes	STEC	Shiga toxin-producing E. coli	2020	Incidence	Rate per 100,000	CMR	Cameroon	Africa	<5 years	4190248	1859.55	574.785	4515.72
E. coli pathotypes	STEC	Shiga toxin-producing E. coli	2020	Incidence	Rate per 100,000	CMR	Cameroon	Africa	≥5 years	21667061	2478.41	740.559	5933.93
E. coli pathotypes	STEC	Shiga toxin-producing E. coli	2020	Incidence	Rate per 100,000	CMR	Cameroon	Africa	All ages	25857309	2378.12	736.744	5652.88
E. coli pathotypes	STEC	Shiga toxin-producing E. coli	2020	Incidence	Rate per 100,000	COD	Democratic Republic of Congo	Africa	<5 years	17396083	1782.15	644.334	3849.51
E. coli pathotypes	STEC	Shiga toxin-producing E. coli	2020	Incidence	Rate per 100,000	COD	Democratic Republic of Congo	Africa	≥5 years	77016673	2018.78	610.117	4587.19
E. coli pathotypes	STEC	Shiga toxin-producing E. coli	2020	Incidence	Rate per 100,000	COD	Democratic Republic of Congo	Africa	All ages	94412756	1975.18	630.82	4387.98
E. coli pathotypes	STEC	Shiga toxin-producing E. coli	2020	Incidence	Rate per 100,000	COG	Congo	Africa	<5 years	856735	2098.7	884.761	4022.84
E. coli pathotypes	STEC	Shiga toxin-producing E. coli	2020	Incidence	Rate per 100,000	COG	Congo	Africa	≥5 years	4826546	2854.52	1153.49	5743.79
E. coli pathotypes	STEC	Shiga toxin-producing E. coli	2020	Incidence	Rate per 100,000	COG	Congo	Africa	All ages	5683281	2740.59	1152.34	5430.54
E. coli pathotypes	STEC	Shiga toxin-producing E. coli	2020	Incidence	Rate per 100,000	COK	Cook Islands	Western Pacific	<5 years	1202	67.5183	29.3457	147.184
E. coli pathotypes	STEC	Shiga toxin-producing E. coli	2020	Incidence	Rate per 100,000	COK	Cook Islands	Western Pacific	≥5 years	14690	20.3102	8.82749	44.2744
E. coli pathotypes	STEC	Shiga toxin-producing E. coli	2020	Incidence	Rate per 100,000	COK	Cook Islands	Western Pacific	All ages	15892	23.8808	10.3794	52.058
E. coli pathotypes	STEC	Shiga toxin-producing E. coli	2020	Incidence	Rate per 100,000	COL	Colombia	Americas	<5 years	3484052	575.592	168.371	1417.7
E. coli pathotypes	STEC	Shiga toxin-producing E. coli	2020	Incidence	Rate per 100,000	COL	Colombia	Americas	≥5 years	46842879	288.766	70.8193	780.117
E. coli pathotypes	STEC	Shiga toxin-producing E. coli	2020	Incidence	Rate per 100,000	COL	Colombia	Americas	All ages	50326931	308.622	79.4634	831.127
E. coli pathotypes	STEC	Shiga toxin-producing E. coli	2020	Incidence	Rate per 100,000	COM	Comoros	Africa	<5 years	110966	1837.25	701.538	3866.8
E. coli pathotypes	STEC	Shiga toxin-producing E. coli	2020	Incidence	Rate per 100,000	COM	Comoros	Africa	≥5 years	683121	3028.48	1123.48	6597.11
E. coli pathotypes	STEC	Shiga toxin-producing E. coli	2020	Incidence	Rate per 100,000	COM	Comoros	Africa	All ages	794087	2862.02	1085.37	6118.11
E. coli pathotypes	STEC	Shiga toxin-producing E. coli	2020	Incidence	Rate per 100,000	CPV	Cape Verde	Africa	<5 years	47741	616.219	156.433	1539.68
E. coli pathotypes	STEC	Shiga toxin-producing E. coli	2020	Incidence	Rate per 100,000	CPV	Cape Verde	Africa	≥5 years	466755	1882.7	413.852	4684.93
E. coli pathotypes	STEC	Shiga toxin-producing E. coli	2020	Incidence	Rate per 100,000	CPV	Cape Verde	Africa	All ages	514496	1765.18	389.051	4408.81
E. coli pathotypes	STEC	Shiga toxin-producing E. coli	2020	Incidence	Rate per 100,000	CRI	Costa Rica	Americas	<5 years	336263	803.77	270.071	1911.4
E. coli pathotypes	STEC	Shiga toxin-producing E. coli	2020	Incidence	Rate per 100,000	CRI	Costa Rica	Americas	≥5 years	4682955	693.982	197.353	1772.82
E. coli pathotypes	STEC	Shiga toxin-producing E. coli	2020	Incidence	Rate per 100,000	CRI	Costa Rica	Americas	All ages	5019218	701.338	200.599	1777.57
E. coli pathotypes	STEC	Shiga toxin-producing E. coli	2020	Incidence	Rate per 100,000	CUB	Cuba	Americas	<5 years	567640	649.466	166.201	1933.39
E. coli pathotypes	STEC	Shiga toxin-producing E. coli	2020	Incidence	Rate per 100,000	CUB	Cuba	Americas	≥5 years	10621103	654.956	152.083	1895.1
E. coli pathotypes	STEC	Shiga toxin-producing E. coli	2020	Incidence	Rate per 100,000	CUB	Cuba	Americas	All ages	11188743	654.678	153.478	1881.46
E. coli pathotypes	STEC	Shiga toxin-producing E. coli	2020	Incidence	Rate per 100,000	CYP	Cyprus	Europe	<5 years	71981	276.553	128.063	520.446
E. coli pathotypes	STEC	Shiga toxin-producing E. coli	2020	Incidence	Rate per 100,000	CYP	Cyprus	Europe	≥5 years	1222523	59.8616	27.72	112.654
E. coli pathotypes	STEC	Shiga toxin-producing E. coli	2020	Incidence	Rate per 100,000	CYP	Cyprus	Europe	All ages	1294504	71.9108	33.2996	135.329
E. coli pathotypes	STEC	Shiga toxin-producing E. coli	2020	Incidence	Rate per 100,000	CZE	Czechia	Europe	<5 years	563644	288.036	133.38	542.056
E. coli pathotypes	STEC	Shiga toxin-producing E. coli	2020	Incidence	Rate per 100,000	CZE	Czechia	Europe	≥5 years	9993798	59.7215	27.6551	112.39
E. coli pathotypes	STEC	Shiga toxin-producing E. coli	2020	Incidence	Rate per 100,000	CZE	Czechia	Europe	All ages	10557442	71.9108	33.2996	135.329
E. coli pathotypes	STEC	Shiga toxin-producing E. coli	2020	Incidence	Rate per 100,000	DEU	Germany	Europe	<5 years	3984883	322.748	149.454	607.382
E. coli pathotypes	STEC	Shiga toxin-producing E. coli	2020	Incidence	Rate per 100,000	DEU	Germany	Europe	≥5 years	79649924	59.3614	27.4884	111.712
E. coli pathotypes	STEC	Shiga toxin-producing E. coli	2020	Incidence	Rate per 100,000	DEU	Germany	Europe	All ages	83634807	71.9108	33.2996	135.329
E. coli pathotypes	STEC	Shiga toxin-producing E. coli	2020	Incidence	Rate per 100,000	DJI	Djibouti	Eastern Mediterranean	<5 years	114365	1229.01	435.269	3007.99
E. coli pathotypes	STEC	Shiga toxin-producing E. coli	2020	Incidence	Rate per 100,000	DJI	Djibouti	Eastern Mediterranean	≥5 years	982693	3015.53	995.024	7629.09
E. coli pathotypes	STEC	Shiga toxin-producing E. coli	2020	Incidence	Rate per 100,000	DJI	Djibouti	Eastern Mediterranean	All ages	1097058	2829.29	941.071	7145.01
E. coli pathotypes	STEC	Shiga toxin-producing E. coli	2020	Incidence	Rate per 100,000	DMA	Dominica	Americas	<5 years	3940	385.581	97.9979	1138.41
E. coli pathotypes	STEC	Shiga toxin-producing E. coli	2020	Incidence	Rate per 100,000	DMA	Dominica	Americas	≥5 years	63787	482.163	109.654	1408.1
E. coli pathotypes	STEC	Shiga toxin-producing E. coli	2020	Incidence	Rate per 100,000	DMA	Dominica	Americas	All ages	67727	476.545	110.569	1388.11
E. coli pathotypes	STEC	Shiga toxin-producing E. coli	2020	Incidence	Rate per 100,000	DNK	Denmark	Europe	<5 years	307873	290.846	134.682	547.345
E. coli pathotypes	STEC	Shiga toxin-producing E. coli	2020	Incidence	Rate per 100,000	DNK	Denmark	Europe	≥5 years	5515071	59.6889	27.64	112.329
E. coli pathotypes	STEC	Shiga toxin-producing E. coli	2020	Incidence	Rate per 100,000	DNK	Denmark	Europe	All ages	5822944	71.9108	33.2996	135.329
E. coli pathotypes	STEC	Shiga toxin-producing E. coli	2020	Incidence	Rate per 100,000	DOM	Dominican Republic	Americas	<5 years	1026642	428.385	152.19	1056.8
E. coli pathotypes	STEC	Shiga toxin-producing E. coli	2020	Incidence	Rate per 100,000	DOM	Dominican Republic	Americas	≥5 years	9921931	426.964	125.738	1084.78
E. coli pathotypes	STEC	Shiga toxin-producing E. coli	2020	Incidence	Rate per 100,000	DOM	Dominican Republic	Americas	All ages	10948573	427.097	127.305	1078.55
E. coli pathotypes	STEC	Shiga toxin-producing E. coli	2020	Incidence	Rate per 100,000	DZA	Algeria	Africa	<5 years	5034961	881.474	346.269	1911.49
E. coli pathotypes	STEC	Shiga toxin-producing E. coli	2020	Incidence	Rate per 100,000	DZA	Algeria	Africa	≥5 years	38650459	744.389	264.942	1632.25
E. coli pathotypes	STEC	Shiga toxin-producing E. coli	2020	Incidence	Rate per 100,000	DZA	Algeria	Africa	All ages	43685420	760.189	278.497	1612.58
E. coli pathotypes	STEC	Shiga toxin-producing E. coli	2020	Incidence	Rate per 100,000	ECU	Ecuador	Americas	<5 years	1470853	333.688	115.606	821.06
E. coli pathotypes	STEC	Shiga toxin-producing E. coli	2020	Incidence	Rate per 100,000	ECU	Ecuador	Americas	≥5 years	16002152	286.131	84.1049	736.12
E. coli pathotypes	STEC	Shiga toxin-producing E. coli	2020	Incidence	Rate per 100,000	ECU	Ecuador	Americas	All ages	17473005	290.134	87.6904	751.261
E. coli pathotypes	STEC	Shiga toxin-producing E. coli	2020	Incidence	Rate per 100,000	EGY	Egypt	Eastern Mediterranean	<5 years	12854071	2096.85	712.944	4869.65
E. coli pathotypes	STEC	Shiga toxin-producing E. coli	2020	Incidence	Rate per 100,000	EGY	Egypt	Eastern Mediterranean	≥5 years	95605525	864.498	272.978	2047.34
E. coli pathotypes	STEC	Shiga toxin-producing E. coli	2020	Incidence	Rate per 100,000	EGY	Egypt	Eastern Mediterranean	All ages	108459596	1010.55	340.538	2344.37
E. coli pathotypes	STEC	Shiga toxin-producing E. coli	2020	Incidence	Rate per 100,000	EMR	Eastern Mediterranean Region	Eastern Mediterranean	<5 years	92009218	1757.12	738.519	3913.88
E. coli pathotypes	STEC	Shiga toxin-producing E. coli	2020	Incidence	Rate per 100,000	EMR	Eastern Mediterranean Region	Eastern Mediterranean	≥5 years	662052460	1243.1	447.808	2781.2
E. coli pathotypes	STEC	Shiga toxin-producing E. coli	2020	Incidence	Rate per 100,000	EMR	Eastern Mediterranean Region	Eastern Mediterranean	All ages	754061678	1305.82	498.365	2885.56
E. coli pathotypes	STEC	Shiga toxin-producing E. coli	2020	Incidence	Rate per 100,000	ERI	Eritrea	Africa	<5 years	446012	1581.34	460.438	3800.77
E. coli pathotypes	STEC	Shiga toxin-producing E. coli	2020	Incidence	Rate per 100,000	ERI	Eritrea	Africa	≥5 years	2816058	3745.66	958.81	10090.6
E. coli pathotypes	STEC	Shiga toxin-producing E. coli	2020	Incidence	Rate per 100,000	ERI	Eritrea	Africa	All ages	3262070	3449.74	903	9205.74
E. coli pathotypes	STEC	Shiga toxin-producing E. coli	2020	Incidence	Rate per 100,000	ESP	Spain	Europe	<5 years	2003716	365.596	169.296	688.017
E. coli pathotypes	STEC	Shiga toxin-producing E. coli	2020	Incidence	Rate per 100,000	ESP	Spain	Europe	≥5 years	45633356	59.0153	27.3281	111.061
E. coli pathotypes	STEC	Shiga toxin-producing E. coli	2020	Incidence	Rate per 100,000	ESP	Spain	Europe	All ages	47637072	71.9108	33.2996	135.329
E. coli pathotypes	STEC	Shiga toxin-producing E. coli	2020	Incidence	Rate per 100,000	EST	Estonia	Europe	<5 years	71235	286.865	132.838	539.852
E. coli pathotypes	STEC	Shiga toxin-producing E. coli	2020	Incidence	Rate per 100,000	EST	Estonia	Europe	≥5 years	1257622	59.7352	27.6615	112.416
E. coli pathotypes	STEC	Shiga toxin-producing E. coli	2020	Incidence	Rate per 100,000	EST	Estonia	Europe	All ages	1328857	71.9108	33.2996	135.329
E. coli pathotypes	STEC	Shiga toxin-producing E. coli	2020	Incidence	Rate per 100,000	ETH	Ethiopia	Africa	<5 years	17484023	1854.51	648.925	3965.55
E. coli pathotypes	STEC	Shiga toxin-producing E. coli	2020	Incidence	Rate per 100,000	ETH	Ethiopia	Africa	≥5 years	99814356	2598.45	761.342	6368.17
E. coli pathotypes	STEC	Shiga toxin-producing E. coli	2020	Incidence	Rate per 100,000	ETH	Ethiopia	Africa	All ages	117298379	2487.56	747.478	5923.55
E. coli pathotypes	STEC	Shiga toxin-producing E. coli	2020	Incidence	Rate per 100,000	EUR	European Region	Europe	<5 years	55671585	585.519	238.893	1425.5
E. coli pathotypes	STEC	Shiga toxin-producing E. coli	2020	Incidence	Rate per 100,000	EUR	European Region	Europe	≥5 years	880484885	198.823	68.4362	480.097
E. coli pathotypes	STEC	Shiga toxin-producing E. coli	2020	Incidence	Rate per 100,000	EUR	European Region	Europe	All ages	936156470	221.819	79.213	523.304
E. coli pathotypes	STEC	Shiga toxin-producing E. coli	2020	Incidence	Rate per 100,000	FIN	Finland	Europe	<5 years	255928	331.997	153.737	624.787
E. coli pathotypes	STEC	Shiga toxin-producing E. coli	2020	Incidence	Rate per 100,000	FIN	Finland	Europe	≥5 years	5269417	59.2788	27.4501	111.557
E. coli pathotypes	STEC	Shiga toxin-producing E. coli	2020	Incidence	Rate per 100,000	FIN	Finland	Europe	All ages	5525345	71.9108	33.2996	135.329
E. coli pathotypes	STEC	Shiga toxin-producing E. coli	2020	Incidence	Rate per 100,000	FJI	Fiji	Western Pacific	<5 years	87663	696.227	135.58	2336.16
E. coli pathotypes	STEC	Shiga toxin-producing E. coli	2020	Incidence	Rate per 100,000	FJI	Fiji	Western Pacific	≥5 years	825938	404.95	74.8728	1391.78
E. coli pathotypes	STEC	Shiga toxin-producing E. coli	2020	Incidence	Rate per 100,000	FJI	Fiji	Western Pacific	All ages	913601	432.899	82.4806	1452.91
E. coli pathotypes	STEC	Shiga toxin-producing E. coli	2020	Incidence	Rate per 100,000	FRA	France	Europe	<5 years	3545135	285.494	132.203	537.272
E. coli pathotypes	STEC	Shiga toxin-producing E. coli	2020	Incidence	Rate per 100,000	FRA	France	Europe	≥5 years	62271657	59.7515	27.669	112.447
E. coli pathotypes	STEC	Shiga toxin-producing E. coli	2020	Incidence	Rate per 100,000	FRA	France	Europe	All ages	65816792	71.9108	33.2996	135.329
E. coli pathotypes	STEC	Shiga toxin-producing E. coli	2020	Incidence	Rate per 100,000	FSM	Micronesia	Western Pacific	<5 years	12138	463.776	90.1742	1319.6
E. coli pathotypes	STEC	Shiga toxin-producing E. coli	2020	Incidence	Rate per 100,000	FSM	Micronesia	Western Pacific	≥5 years	98305	416.79	71.8016	1146.54
E. coli pathotypes	STEC	Shiga toxin-producing E. coli	2020	Incidence	Rate per 100,000	FSM	Micronesia	Western Pacific	All ages	110443	421.954	74.5622	1156.79
E. coli pathotypes	STEC	Shiga toxin-producing E. coli	2020	Incidence	Rate per 100,000	GAB	Gabon	Africa	<5 years	318823	1758.57	422.718	5327.86
E. coli pathotypes	STEC	Shiga toxin-producing E. coli	2020	Incidence	Rate per 100,000	GAB	Gabon	Africa	≥5 years	1976590	3101.78	754.722	9724.96
E. coli pathotypes	STEC	Shiga toxin-producing E. coli	2020	Incidence	Rate per 100,000	GAB	Gabon	Africa	All ages	2295413	2915.21	718.789	9203.37
E. coli pathotypes	STEC	Shiga toxin-producing E. coli	2020	Incidence	Rate per 100,000	GBR	United Kingdom	Europe	<5 years	3847207	268.934	124.535	506.108
E. coli pathotypes	STEC	Shiga toxin-producing E. coli	2020	Incidence	Rate per 100,000	GBR	United Kingdom	Europe	≥5 years	63434681	59.9617	27.7663	112.842
E. coli pathotypes	STEC	Shiga toxin-producing E. coli	2020	Incidence	Rate per 100,000	GBR	United Kingdom	Europe	All ages	67281888	71.9108	33.2996	135.329
E. coli pathotypes	STEC	Shiga toxin-producing E. coli	2020	Incidence	Rate per 100,000	GEO	Georgia	Europe	<5 years	279171	703.956	152.564	2415.28
E. coli pathotypes	STEC	Shiga toxin-producing E. coli	2020	Incidence	Rate per 100,000	GEO	Georgia	Europe	≥5 years	3517705	226.595	49.453	775.089
E. coli pathotypes	STEC	Shiga toxin-producing E. coli	2020	Incidence	Rate per 100,000	GEO	Georgia	Europe	All ages	3796876	261.694	58.4407	881.035
E. coli pathotypes	STEC	Shiga toxin-producing E. coli	2020	Incidence	Rate per 100,000	GHA	Ghana	Africa	<5 years	4206313	1195.7	354.782	3406.7
E. coli pathotypes	STEC	Shiga toxin-producing E. coli	2020	Incidence	Rate per 100,000	GHA	Ghana	Africa	≥5 years	27362908	2648.34	738.397	7316.01
E. coli pathotypes	STEC	Shiga toxin-producing E. coli	2020	Incidence	Rate per 100,000	GHA	Ghana	Africa	All ages	31569221	2454.79	700.878	6798.54
E. coli pathotypes	STEC	Shiga toxin-producing E. coli	2020	Incidence	Rate per 100,000	GIN	Guinea	Africa	<5 years	2090472	1271.97	489.084	2638.17
E. coli pathotypes	STEC	Shiga toxin-producing E. coli	2020	Incidence	Rate per 100,000	GIN	Guinea	Africa	≥5 years	11111747	2967.49	1113.41	6271.95
E. coli pathotypes	STEC	Shiga toxin-producing E. coli	2020	Incidence	Rate per 100,000	GIN	Guinea	Africa	All ages	13202219	2699.01	1025.8	5721.32
E. coli pathotypes	STEC	Shiga toxin-producing E. coli	2020	Incidence	Rate per 100,000	GLOBAL	Global	All WHO Member States	<5 years	685239221	1327.97	669.42	2584.02
E. coli pathotypes	STEC	Shiga toxin-producing E. coli	2020	Incidence	Rate per 100,000	GLOBAL	Global	All WHO Member States	≥5 years	7119540713	1084.81	433.008	2389.24
E. coli pathotypes	STEC	Shiga toxin-producing E. coli	2020	Incidence	Rate per 100,000	GLOBAL	Global	All WHO Member States	All ages	7804779934	1106.16	460.844	2364.19
E. coli pathotypes	STEC	Shiga toxin-producing E. coli	2020	Incidence	Rate per 100,000	GMB	Gambia	Africa	<5 years	375449	786.933	197.91	2256.15
E. coli pathotypes	STEC	Shiga toxin-producing E. coli	2020	Incidence	Rate per 100,000	GMB	Gambia	Africa	≥5 years	2110153	2161.28	497.534	6950.87
E. coli pathotypes	STEC	Shiga toxin-producing E. coli	2020	Incidence	Rate per 100,000	GMB	Gambia	Africa	All ages	2485602	1953.69	452.103	6193.62
E. coli pathotypes	STEC	Shiga toxin-producing E. coli	2020	Incidence	Rate per 100,000	GNB	Guinea-Bissau	Africa	<5 years	290465	1053.24	243.778	3222.26
E. coli pathotypes	STEC	Shiga toxin-producing E. coli	2020	Incidence	Rate per 100,000	GNB	Guinea-Bissau	Africa	≥5 years	1700130	2579.15	489.438	7922.34
E. coli pathotypes	STEC	Shiga toxin-producing E. coli	2020	Incidence	Rate per 100,000	GNB	Guinea-Bissau	Africa	All ages	1990595	2356.49	462.646	7136.29
E. coli pathotypes	STEC	Shiga toxin-producing E. coli	2020	Incidence	Rate per 100,000	GNQ	Equatorial Guinea	Africa	<5 years	242108	1143.59	347.166	2930.21
E. coli pathotypes	STEC	Shiga toxin-producing E. coli	2020	Incidence	Rate per 100,000	GNQ	Equatorial Guinea	Africa	≥5 years	1454866	2577.39	738.066	7021.37
E. coli pathotypes	STEC	Shiga toxin-producing E. coli	2020	Incidence	Rate per 100,000	GNQ	Equatorial Guinea	Africa	All ages	1696974	2372.83	681.388	6403.32
E. coli pathotypes	STEC	Shiga toxin-producing E. coli	2020	Incidence	Rate per 100,000	GRC	Greece	Europe	<5 years	461956	356.694	165.173	671.264
E. coli pathotypes	STEC	Shiga toxin-producing E. coli	2020	Incidence	Rate per 100,000	GRC	Greece	Europe	≥5 years	10253324	59.0801	27.3581	111.183
E. coli pathotypes	STEC	Shiga toxin-producing E. coli	2020	Incidence	Rate per 100,000	GRC	Greece	Europe	All ages	10715280	71.9108	33.2996	135.329
E. coli pathotypes	STEC	Shiga toxin-producing E. coli	2020	Incidence	Rate per 100,000	GRD	Grenada	Americas	<5 years	7184	558.606	140.483	1714.62
E. coli pathotypes	STEC	Shiga toxin-producing E. coli	2020	Incidence	Rate per 100,000	GRD	Grenada	Americas	≥5 years	108942	1072.85	240.239	3142
E. coli pathotypes	STEC	Shiga toxin-producing E. coli	2020	Incidence	Rate per 100,000	GRD	Grenada	Americas	All ages	116126	1041.04	234.6	3048.67
E. coli pathotypes	STEC	Shiga toxin-producing E. coli	2020	Incidence	Rate per 100,000	GTM	Guatemala	Americas	<5 years	2004350	765.63	195.786	2164.89
E. coli pathotypes	STEC	Shiga toxin-producing E. coli	2020	Incidence	Rate per 100,000	GTM	Guatemala	Americas	≥5 years	15224271	631.352	154.581	1916.68
E. coli pathotypes	STEC	Shiga toxin-producing E. coli	2020	Incidence	Rate per 100,000	GTM	Guatemala	Americas	All ages	17228621	646.974	163.286	1901.4
E. coli pathotypes	STEC	Shiga toxin-producing E. coli	2020	Incidence	Rate per 100,000	GUY	Guyana	Americas	<5 years	83092	227.976	100.933	390.456
E. coli pathotypes	STEC	Shiga toxin-producing E. coli	2020	Incidence	Rate per 100,000	GUY	Guyana	Americas	≥5 years	720107	96.7075	42.8158	165.632
E. coli pathotypes	STEC	Shiga toxin-producing E. coli	2020	Incidence	Rate per 100,000	GUY	Guyana	Americas	All ages	803199	110.287	48.828	188.89
E. coli pathotypes	STEC	Shiga toxin-producing E. coli	2020	Incidence	Rate per 100,000	HND	Honduras	Americas	<5 years	1109741	545.611	150.39	1447.03
E. coli pathotypes	STEC	Shiga toxin-producing E. coli	2020	Incidence	Rate per 100,000	HND	Honduras	Americas	≥5 years	8923221	583.676	159.467	1585.21
E. coli pathotypes	STEC	Shiga toxin-producing E. coli	2020	Incidence	Rate per 100,000	HND	Honduras	Americas	All ages	10032962	579.466	159.342	1553.71
E. coli pathotypes	STEC	Shiga toxin-producing E. coli	2020	Incidence	Rate per 100,000	HRV	Croatia	Europe	<5 years	172155	354.624	164.215	667.368
E. coli pathotypes	STEC	Shiga toxin-producing E. coli	2020	Incidence	Rate per 100,000	HRV	Croatia	Europe	≥5 years	3797883	59.0956	27.3653	111.212
E. coli pathotypes	STEC	Shiga toxin-producing E. coli	2020	Incidence	Rate per 100,000	HRV	Croatia	Europe	All ages	3970038	71.9108	33.2996	135.329
E. coli pathotypes	STEC	Shiga toxin-producing E. coli	2020	Incidence	Rate per 100,000	HTI	Haiti	Americas	<5 years	1250950	907.537	250.306	2436.7
E. coli pathotypes	STEC	Shiga toxin-producing E. coli	2020	Incidence	Rate per 100,000	HTI	Haiti	Americas	≥5 years	9925184	320.13	78.9282	863.249
E. coli pathotypes	STEC	Shiga toxin-producing E. coli	2020	Incidence	Rate per 100,000	HTI	Haiti	Americas	All ages	11176134	385.879	98.944	1003.05
E. coli pathotypes	STEC	Shiga toxin-producing E. coli	2020	Incidence	Rate per 100,000	HUN	Hungary	Europe	<5 years	468237	320.819	148.561	603.751
E. coli pathotypes	STEC	Shiga toxin-producing E. coli	2020	Incidence	Rate per 100,000	HUN	Hungary	Europe	≥5 years	9300383	59.3792	27.4966	111.746
E. coli pathotypes	STEC	Shiga toxin-producing E. coli	2020	Incidence	Rate per 100,000	HUN	Hungary	Europe	All ages	9768620	71.9108	33.2996	135.329
E. coli pathotypes	STEC	Shiga toxin-producing E. coli	2020	Incidence	Rate per 100,000	IDN	Indonesia	South-East Asia	<5 years	23048959	2721.31	444.063	10708.2
E. coli pathotypes	STEC	Shiga toxin-producing E. coli	2020	Incidence	Rate per 100,000	IDN	Indonesia	South-East Asia	≥5 years	250699234	939.823	150.553	3392.59
E. coli pathotypes	STEC	Shiga toxin-producing E. coli	2020	Incidence	Rate per 100,000	IDN	Indonesia	South-East Asia	All ages	273748193	1089.82	174.034	3894.66
E. coli pathotypes	STEC	Shiga toxin-producing E. coli	2020	Incidence	Rate per 100,000	IND	India	South-East Asia	<5 years	119265199	1364.35	381.187	3567.67
E. coli pathotypes	STEC	Shiga toxin-producing E. coli	2020	Incidence	Rate per 100,000	IND	India	South-East Asia	≥5 years	1276705877	2357.23	613.086	6739.67
E. coli pathotypes	STEC	Shiga toxin-producing E. coli	2020	Incidence	Rate per 100,000	IND	India	South-East Asia	All ages	1395971076	2272.4	598.704	6474.82
E. coli pathotypes	STEC	Shiga toxin-producing E. coli	2020	Incidence	Rate per 100,000	IRL	Ireland	Europe	<5 years	311179	245.238	113.562	461.515
E. coli pathotypes	STEC	Shiga toxin-producing E. coli	2020	Incidence	Rate per 100,000	IRL	Ireland	Europe	≥5 years	4651379	60.3151	27.93	113.507
E. coli pathotypes	STEC	Shiga toxin-producing E. coli	2020	Incidence	Rate per 100,000	IRL	Ireland	Europe	All ages	4962558	71.9108	33.2996	135.329
E. coli pathotypes	STEC	Shiga toxin-producing E. coli	2020	Incidence	Rate per 100,000	IRN	Iran	Eastern Mediterranean	<5 years	7320289	866.602	267.163	2176.4
E. coli pathotypes	STEC	Shiga toxin-producing E. coli	2020	Incidence	Rate per 100,000	IRN	Iran	Eastern Mediterranean	≥5 years	80161478	1092.77	286.45	2912.36
E. coli pathotypes	STEC	Shiga toxin-producing E. coli	2020	Incidence	Rate per 100,000	IRN	Iran	Eastern Mediterranean	All ages	87481767	1073.84	291.517	2815.07
E. coli pathotypes	STEC	Shiga toxin-producing E. coli	2020	Incidence	Rate per 100,000	IRQ	Iraq	Eastern Mediterranean	<5 years	5528493	1358.81	530.553	3115.09
E. coli pathotypes	STEC	Shiga toxin-producing E. coli	2020	Incidence	Rate per 100,000	IRQ	Iraq	Eastern Mediterranean	≥5 years	36113202	833.223	281.763	2018.9
E. coli pathotypes	STEC	Shiga toxin-producing E. coli	2020	Incidence	Rate per 100,000	IRQ	Iraq	Eastern Mediterranean	All ages	41641695	903.002	326.209	2217.15
E. coli pathotypes	STEC	Shiga toxin-producing E. coli	2020	Incidence	Rate per 100,000	ISL	Iceland	Europe	<5 years	21381	261.997	121.322	493.053
E. coli pathotypes	STEC	Shiga toxin-producing E. coli	2020	Incidence	Rate per 100,000	ISL	Iceland	Europe	≥5 years	342896	60.0581	27.811	113.024
E. coli pathotypes	STEC	Shiga toxin-producing E. coli	2020	Incidence	Rate per 100,000	ISL	Iceland	Europe	All ages	364277	71.9108	33.2996	135.329
E. coli pathotypes	STEC	Shiga toxin-producing E. coli	2020	Incidence	Rate per 100,000	ISR	Israel	Europe	<5 years	874964	153.439	71.0528	288.758
E. coli pathotypes	STEC	Shiga toxin-producing E. coli	2020	Incidence	Rate per 100,000	ISR	Israel	Europe	≥5 years	7855430	62.8299	29.0945	118.24
E. coli pathotypes	STEC	Shiga toxin-producing E. coli	2020	Incidence	Rate per 100,000	ISR	Israel	Europe	All ages	8730394	71.9108	33.2996	135.329
E. coli pathotypes	STEC	Shiga toxin-producing E. coli	2020	Incidence	Rate per 100,000	ITA	Italy	Europe	<5 years	2282908	404.44	187.283	761.118
E. coli pathotypes	STEC	Shiga toxin-producing E. coli	2020	Incidence	Rate per 100,000	ITA	Italy	Europe	≥5 years	57758394	58.7675	27.2133	110.595
E. coli pathotypes	STEC	Shiga toxin-producing E. coli	2020	Incidence	Rate per 100,000	ITA	Italy	Europe	All ages	60041302	71.9108	33.2996	135.329
E. coli pathotypes	STEC	Shiga toxin-producing E. coli	2020	Incidence	Rate per 100,000	JAM	Jamaica	Americas	<5 years	173140	397.604	99.2238	1209.69
E. coli pathotypes	STEC	Shiga toxin-producing E. coli	2020	Incidence	Rate per 100,000	JAM	Jamaica	Americas	≥5 years	2651513	468.418	107.544	1348.94
E. coli pathotypes	STEC	Shiga toxin-producing E. coli	2020	Incidence	Rate per 100,000	JAM	Jamaica	Americas	All ages	2824653	464.077	107.197	1341.22
E. coli pathotypes	STEC	Shiga toxin-producing E. coli	2020	Incidence	Rate per 100,000	JOR	Jordan	Eastern Mediterranean	<5 years	1173260	967.998	335.093	2440.49
E. coli pathotypes	STEC	Shiga toxin-producing E. coli	2020	Incidence	Rate per 100,000	JOR	Jordan	Eastern Mediterranean	≥5 years	9589526	554.211	167.279	1426.29
E. coli pathotypes	STEC	Shiga toxin-producing E. coli	2020	Incidence	Rate per 100,000	JOR	Jordan	Eastern Mediterranean	All ages	10762786	599.318	191.602	1508.86
E. coli pathotypes	STEC	Shiga toxin-producing E. coli	2020	Incidence	Rate per 100,000	JPN	Japan	Western Pacific	<5 years	4716085	137.061	59.5712	298.78
E. coli pathotypes	STEC	Shiga toxin-producing E. coli	2020	Incidence	Rate per 100,000	JPN	Japan	Western Pacific	≥5 years	121858767	19.5006	8.47561	42.5095
E. coli pathotypes	STEC	Shiga toxin-producing E. coli	2020	Incidence	Rate per 100,000	JPN	Japan	Western Pacific	All ages	126574852	23.8808	10.3794	52.058
E. coli pathotypes	STEC	Shiga toxin-producing E. coli	2020	Incidence	Rate per 100,000	KAZ	Kazakhstan	Europe	<5 years	2042491	482.264	117.337	1547.05
E. coli pathotypes	STEC	Shiga toxin-producing E. coli	2020	Incidence	Rate per 100,000	KAZ	Kazakhstan	Europe	≥5 years	17307755	242.311	51.9838	741.714
E. coli pathotypes	STEC	Shiga toxin-producing E. coli	2020	Incidence	Rate per 100,000	KAZ	Kazakhstan	Europe	All ages	19350246	267.639	60.7448	817.588
E. coli pathotypes	STEC	Shiga toxin-producing E. coli	2020	Incidence	Rate per 100,000	KEN	Kenya	Africa	<5 years	6934766	2289.79	777.898	5289.83
E. coli pathotypes	STEC	Shiga toxin-producing E. coli	2020	Incidence	Rate per 100,000	KEN	Kenya	Africa	≥5 years	44772980	4071.27	1213.87	9753.77
E. coli pathotypes	STEC	Shiga toxin-producing E. coli	2020	Incidence	Rate per 100,000	KEN	Kenya	Africa	All ages	51707746	3832.35	1164.3	9120.46
E. coli pathotypes	STEC	Shiga toxin-producing E. coli	2020	Incidence	Rate per 100,000	KGZ	Kyrgyzstan	Europe	<5 years	791255	540.301	131.766	1828.55
E. coli pathotypes	STEC	Shiga toxin-producing E. coli	2020	Incidence	Rate per 100,000	KGZ	Kyrgyzstan	Europe	≥5 years	5791206	193.77	40.9031	639.66
E. coli pathotypes	STEC	Shiga toxin-producing E. coli	2020	Incidence	Rate per 100,000	KGZ	Kyrgyzstan	Europe	All ages	6582461	235.425	53.2684	765.857
E. coli pathotypes	STEC	Shiga toxin-producing E. coli	2020	Incidence	Rate per 100,000	KHM	Cambodia	Western Pacific	<5 years	1808151	771.738	142.516	2243.03
E. coli pathotypes	STEC	Shiga toxin-producing E. coli	2020	Incidence	Rate per 100,000	KHM	Cambodia	Western Pacific	≥5 years	14782954	432.557	71.5387	1247.32
E. coli pathotypes	STEC	Shiga toxin-producing E. coli	2020	Incidence	Rate per 100,000	KHM	Cambodia	Western Pacific	All ages	16591105	469.522	80.0711	1358.85
E. coli pathotypes	STEC	Shiga toxin-producing E. coli	2020	Incidence	Rate per 100,000	KIR	Kiribati	Western Pacific	<5 years	15870	719.287	119.04	2043.09
E. coli pathotypes	STEC	Shiga toxin-producing E. coli	2020	Incidence	Rate per 100,000	KIR	Kiribati	Western Pacific	≥5 years	108977	763.173	126.236	2322
E. coli pathotypes	STEC	Shiga toxin-producing E. coli	2020	Incidence	Rate per 100,000	KIR	Kiribati	Western Pacific	All ages	124847	757.594	127.228	2251.9
E. coli pathotypes	STEC	Shiga toxin-producing E. coli	2020	Incidence	Rate per 100,000	KNA	Saint Kitts and Nevis	Americas	<5 years	3009	367.756	162.818	629.86
E. coli pathotypes	STEC	Shiga toxin-producing E. coli	2020	Incidence	Rate per 100,000	KNA	Saint Kitts and Nevis	Americas	≥5 years	43911	92.6443	41.0168	158.673
E. coli pathotypes	STEC	Shiga toxin-producing E. coli	2020	Incidence	Rate per 100,000	KNA	Saint Kitts and Nevis	Americas	All ages	46920	110.287	48.828	188.89
E. coli pathotypes	STEC	Shiga toxin-producing E. coli	2020	Incidence	Rate per 100,000	KOR	South Korea	Western Pacific	<5 years	1829899	144.633	62.8622	315.286
E. coli pathotypes	STEC	Shiga toxin-producing E. coli	2020	Incidence	Rate per 100,000	KOR	South Korea	Western Pacific	≥5 years	49995900	19.4612	8.45848	42.4236
E. coli pathotypes	STEC	Shiga toxin-producing E. coli	2020	Incidence	Rate per 100,000	KOR	South Korea	Western Pacific	All ages	51825799	23.8808	10.3794	52.058
E. coli pathotypes	STEC	Shiga toxin-producing E. coli	2020	Incidence	Rate per 100,000	KWT	Kuwait	Eastern Mediterranean	<5 years	287560	219.699	63.8342	635.746
E. coli pathotypes	STEC	Shiga toxin-producing E. coli	2020	Incidence	Rate per 100,000	KWT	Kuwait	Eastern Mediterranean	≥5 years	4176846	55.6056	16.1563	160.906
E. coli pathotypes	STEC	Shiga toxin-producing E. coli	2020	Incidence	Rate per 100,000	KWT	Kuwait	Eastern Mediterranean	All ages	4464406	66.1751	19.2274	191.492
E. coli pathotypes	STEC	Shiga toxin-producing E. coli	2020	Incidence	Rate per 100,000	LAO	Laos	Western Pacific	<5 years	806852	1121.74	203.391	3207.15
E. coli pathotypes	STEC	Shiga toxin-producing E. coli	2020	Incidence	Rate per 100,000	LAO	Laos	Western Pacific	≥5 years	6485530	498.398	79.9719	1443.5
E. coli pathotypes	STEC	Shiga toxin-producing E. coli	2020	Incidence	Rate per 100,000	LAO	Laos	Western Pacific	All ages	7292382	567.366	95.0088	1642.75
E. coli pathotypes	STEC	Shiga toxin-producing E. coli	2020	Incidence	Rate per 100,000	LBN	Lebanon	Eastern Mediterranean	<5 years	491396	1635.85	450.288	4568.06
E. coli pathotypes	STEC	Shiga toxin-producing E. coli	2020	Incidence	Rate per 100,000	LBN	Lebanon	Eastern Mediterranean	≥5 years	5204939	1138.48	295.47	3115.07
E. coli pathotypes	STEC	Shiga toxin-producing E. coli	2020	Incidence	Rate per 100,000	LBN	Lebanon	Eastern Mediterranean	All ages	5696335	1181.39	303.956	3170.16
E. coli pathotypes	STEC	Shiga toxin-producing E. coli	2020	Incidence	Rate per 100,000	LBR	Liberia	Africa	<5 years	748804	1690.02	587.399	3669.98
E. coli pathotypes	STEC	Shiga toxin-producing E. coli	2020	Incidence	Rate per 100,000	LBR	Liberia	Africa	≥5 years	4345395	3619.22	1088.39	8803.34
E. coli pathotypes	STEC	Shiga toxin-producing E. coli	2020	Incidence	Rate per 100,000	LBR	Liberia	Africa	All ages	5094199	3335.65	1015.9	7960.02
E. coli pathotypes	STEC	Shiga toxin-producing E. coli	2020	Incidence	Rate per 100,000	LBY	Libya	Eastern Mediterranean	<5 years	684194	858.973	297.761	2062.94
E. coli pathotypes	STEC	Shiga toxin-producing E. coli	2020	Incidence	Rate per 100,000	LBY	Libya	Eastern Mediterranean	≥5 years	6315085	863.378	271.082	2213.44
E. coli pathotypes	STEC	Shiga toxin-producing E. coli	2020	Incidence	Rate per 100,000	LBY	Libya	Eastern Mediterranean	All ages	6999279	862.947	276.808	2159.43
E. coli pathotypes	STEC	Shiga toxin-producing E. coli	2020	Incidence	Rate per 100,000	LCA	Saint Lucia	Americas	<5 years	10490	582.824	147.216	1786.85
E. coli pathotypes	STEC	Shiga toxin-producing E. coli	2020	Incidence	Rate per 100,000	LCA	Saint Lucia	Americas	≥5 years	167483	849.845	195.523	2491.19
E. coli pathotypes	STEC	Shiga toxin-producing E. coli	2020	Incidence	Rate per 100,000	LCA	Saint Lucia	Americas	All ages	177973	834.107	194.154	2446.98
E. coli pathotypes	STEC	Shiga toxin-producing E. coli	2020	Incidence	Rate per 100,000	LKA	Sri Lanka	South-East Asia	<5 years	1684786	1105.76	370.339	2742.64
E. coli pathotypes	STEC	Shiga toxin-producing E. coli	2020	Incidence	Rate per 100,000	LKA	Sri Lanka	South-East Asia	≥5 years	20803217	738.144	224.884	1751.54
E. coli pathotypes	STEC	Shiga toxin-producing E. coli	2020	Incidence	Rate per 100,000	LKA	Sri Lanka	South-East Asia	All ages	22488003	765.686	241.236	1802.24
E. coli pathotypes	STEC	Shiga toxin-producing E. coli	2020	Incidence	Rate per 100,000	LSO	Lesotho	Africa	<5 years	280476	1506.95	564.231	3211.24
E. coli pathotypes	STEC	Shiga toxin-producing E. coli	2020	Incidence	Rate per 100,000	LSO	Lesotho	Africa	≥5 years	1941618	3842.45	1416.22	8343.63
E. coli pathotypes	STEC	Shiga toxin-producing E. coli	2020	Incidence	Rate per 100,000	LSO	Lesotho	Africa	All ages	2222094	3547.66	1317.74	7664.96
E. coli pathotypes	STEC	Shiga toxin-producing E. coli	2020	Incidence	Rate per 100,000	LTU	Lithuania	Europe	<5 years	145604	295.19	136.693	555.52
E. coli pathotypes	STEC	Shiga toxin-producing E. coli	2020	Incidence	Rate per 100,000	LTU	Lithuania	Europe	≥5 years	2649404	59.6399	27.6173	112.237
E. coli pathotypes	STEC	Shiga toxin-producing E. coli	2020	Incidence	Rate per 100,000	LTU	Lithuania	Europe	All ages	2795008	71.9108	33.2996	135.329
E. coli pathotypes	STEC	Shiga toxin-producing E. coli	2020	Incidence	Rate per 100,000	LUX	Luxembourg	Europe	<5 years	32982	292	135.216	549.517
E. coli pathotypes	STEC	Shiga toxin-producing E. coli	2020	Incidence	Rate per 100,000	LUX	Luxembourg	Europe	≥5 years	593297	59.6758	27.6339	112.304
E. coli pathotypes	STEC	Shiga toxin-producing E. coli	2020	Incidence	Rate per 100,000	LUX	Luxembourg	Europe	All ages	626279	71.9108	33.2996	135.329
E. coli pathotypes	STEC	Shiga toxin-producing E. coli	2020	Incidence	Rate per 100,000	LVA	Latvia	Europe	<5 years	103060	284.711	131.84	535.798
E. coli pathotypes	STEC	Shiga toxin-producing E. coli	2020	Incidence	Rate per 100,000	LVA	Latvia	Europe	≥5 years	1805040	59.7608	27.6733	112.464
E. coli pathotypes	STEC	Shiga toxin-producing E. coli	2020	Incidence	Rate per 100,000	LVA	Latvia	Europe	All ages	1908100	71.9108	33.2996	135.329
E. coli pathotypes	STEC	Shiga toxin-producing E. coli	2020	Incidence	Rate per 100,000	MAR	Morocco	Eastern Mediterranean	<5 years	3266522	1138.67	350.87	2789.09
E. coli pathotypes	STEC	Shiga toxin-producing E. coli	2020	Incidence	Rate per 100,000	MAR	Morocco	Eastern Mediterranean	≥5 years	33127411	445.175	122.133	1239.37
E. coli pathotypes	STEC	Shiga toxin-producing E. coli	2020	Incidence	Rate per 100,000	MAR	Morocco	Eastern Mediterranean	All ages	36393933	507.42	139.297	1377.09
E. coli pathotypes	STEC	Shiga toxin-producing E. coli	2020	Incidence	Rate per 100,000	MCO	Monaco	Europe	<5 years	1838	316.039	146.347	594.754
E. coli pathotypes	STEC	Shiga toxin-producing E. coli	2020	Incidence	Rate per 100,000	MCO	Monaco	Europe	≥5 years	35936	59.4245	27.5176	111.831
E. coli pathotypes	STEC	Shiga toxin-producing E. coli	2020	Incidence	Rate per 100,000	MCO	Monaco	Europe	All ages	37774	71.9108	33.2996	135.329
E. coli pathotypes	STEC	Shiga toxin-producing E. coli	2020	Incidence	Rate per 100,000	MDA	Moldova	Europe	<5 years	211723	1175.99	263.684	3984.8
E. coli pathotypes	STEC	Shiga toxin-producing E. coli	2020	Incidence	Rate per 100,000	MDA	Moldova	Europe	≥5 years	2878227	171.515	38.0327	582.173
E. coli pathotypes	STEC	Shiga toxin-producing E. coli	2020	Incidence	Rate per 100,000	MDA	Moldova	Europe	All ages	3089950	240.342	56.8734	794.361
E. coli pathotypes	STEC	Shiga toxin-producing E. coli	2020	Incidence	Rate per 100,000	MDG	Madagascar	Africa	<5 years	4272512	2046.85	714.524	4459.75
E. coli pathotypes	STEC	Shiga toxin-producing E. coli	2020	Incidence	Rate per 100,000	MDG	Madagascar	Africa	≥5 years	24313481	3877.87	1181.26	9191.33
E. coli pathotypes	STEC	Shiga toxin-producing E. coli	2020	Incidence	Rate per 100,000	MDG	Madagascar	Africa	All ages	28585993	3604.2	1104.72	8372.11
E. coli pathotypes	STEC	Shiga toxin-producing E. coli	2020	Incidence	Rate per 100,000	MDV	Maldives	South-East Asia	<5 years	34089	1747.97	424.749	5030.47
E. coli pathotypes	STEC	Shiga toxin-producing E. coli	2020	Incidence	Rate per 100,000	MDV	Maldives	South-East Asia	≥5 years	460910	682.05	143.368	1884.69
E. coli pathotypes	STEC	Shiga toxin-producing E. coli	2020	Incidence	Rate per 100,000	MDV	Maldives	South-East Asia	All ages	494999	755.456	160.656	2120.96
E. coli pathotypes	STEC	Shiga toxin-producing E. coli	2020	Incidence	Rate per 100,000	MEX	Mexico	Americas	<5 years	10564943	522.451	119.374	1932.15
E. coli pathotypes	STEC	Shiga toxin-producing E. coli	2020	Incidence	Rate per 100,000	MEX	Mexico	Americas	≥5 years	115791987	249.649	49.2246	968.466
E. coli pathotypes	STEC	Shiga toxin-producing E. coli	2020	Incidence	Rate per 100,000	MEX	Mexico	Americas	All ages	126356930	272.459	55.0595	1025.29
E. coli pathotypes	STEC	Shiga toxin-producing E. coli	2020	Incidence	Rate per 100,000	MHL	Marshall Islands	Western Pacific	<5 years	4672	342.992	78.3748	1084.02
E. coli pathotypes	STEC	Shiga toxin-producing E. coli	2020	Incidence	Rate per 100,000	MHL	Marshall Islands	Western Pacific	≥5 years	38689	320.163	72.3221	1049.61
E. coli pathotypes	STEC	Shiga toxin-producing E. coli	2020	Incidence	Rate per 100,000	MHL	Marshall Islands	Western Pacific	All ages	43361	322.623	74.6608	1061.39
E. coli pathotypes	STEC	Shiga toxin-producing E. coli	2020	Incidence	Rate per 100,000	MKD	North Macedonia	Europe	<5 years	106051	524.902	114.308	1738.11
E. coli pathotypes	STEC	Shiga toxin-producing E. coli	2020	Incidence	Rate per 100,000	MKD	North Macedonia	Europe	≥5 years	1780140	41.193	9.10309	138.592
E. coli pathotypes	STEC	Shiga toxin-producing E. coli	2020	Incidence	Rate per 100,000	MKD	North Macedonia	Europe	All ages	1886191	68.3895	15.3808	225.033
E. coli pathotypes	STEC	Shiga toxin-producing E. coli	2020	Incidence	Rate per 100,000	MLI	Mali	Africa	<5 years	3900411	1255.31	327.901	3413.53
E. coli pathotypes	STEC	Shiga toxin-producing E. coli	2020	Incidence	Rate per 100,000	MLI	Mali	Africa	≥5 years	17479370	3228.56	803.395	9039.41
E. coli pathotypes	STEC	Shiga toxin-producing E. coli	2020	Incidence	Rate per 100,000	MLI	Mali	Africa	All ages	21379781	2868.57	725.934	7871.86
E. coli pathotypes	STEC	Shiga toxin-producing E. coli	2020	Incidence	Rate per 100,000	MLT	Malta	Europe	<5 years	23924	330.724	153.148	622.392
E. coli pathotypes	STEC	Shiga toxin-producing E. coli	2020	Incidence	Rate per 100,000	MLT	Malta	Europe	≥5 years	490602	59.2898	27.4552	111.578
E. coli pathotypes	STEC	Shiga toxin-producing E. coli	2020	Incidence	Rate per 100,000	MLT	Malta	Europe	All ages	514526	71.9108	33.2996	135.329
E. coli pathotypes	STEC	Shiga toxin-producing E. coli	2020	Incidence	Rate per 100,000	MMR	Myanmar	South-East Asia	<5 years	4522116	2002.87	688.737	4556.56
E. coli pathotypes	STEC	Shiga toxin-producing E. coli	2020	Incidence	Rate per 100,000	MMR	Myanmar	South-East Asia	≥5 years	48303184	531.607	158.005	1361.82
E. coli pathotypes	STEC	Shiga toxin-producing E. coli	2020	Incidence	Rate per 100,000	MMR	Myanmar	South-East Asia	All ages	52825300	657.555	212.485	1630.71
E. coli pathotypes	STEC	Shiga toxin-producing E. coli	2020	Incidence	Rate per 100,000	MNE	Montenegro	Europe	<5 years	36443	410.082	96.743	1362.12
E. coli pathotypes	STEC	Shiga toxin-producing E. coli	2020	Incidence	Rate per 100,000	MNE	Montenegro	Europe	≥5 years	573352	38.1213	8.46482	116.253
E. coli pathotypes	STEC	Shiga toxin-producing E. coli	2020	Incidence	Rate per 100,000	MNE	Montenegro	Europe	All ages	609795	60.3507	14.2415	186.204
E. coli pathotypes	STEC	Shiga toxin-producing E. coli	2020	Incidence	Rate per 100,000	MNG	Mongolia	Western Pacific	<5 years	394668	114.535	21.4454	329.843
E. coli pathotypes	STEC	Shiga toxin-producing E. coli	2020	Incidence	Rate per 100,000	MNG	Mongolia	Western Pacific	≥5 years	2869990	21.3293	3.38601	63.8229
E. coli pathotypes	STEC	Shiga toxin-producing E. coli	2020	Incidence	Rate per 100,000	MNG	Mongolia	Western Pacific	All ages	3264658	32.5971	5.64243	98.6395
E. coli pathotypes	STEC	Shiga toxin-producing E. coli	2020	Incidence	Rate per 100,000	MOZ	Mozambique	Africa	<5 years	5236310	818.443	232.084	2006.91
E. coli pathotypes	STEC	Shiga toxin-producing E. coli	2020	Incidence	Rate per 100,000	MOZ	Mozambique	Africa	≥5 years	25087332	2228.51	517.097	6292.57
E. coli pathotypes	STEC	Shiga toxin-producing E. coli	2020	Incidence	Rate per 100,000	MOZ	Mozambique	Africa	All ages	30323642	1985.02	475.78	5534.83
E. coli pathotypes	STEC	Shiga toxin-producing E. coli	2020	Incidence	Rate per 100,000	MRT	Mauritania	Africa	<5 years	748092	2091.6	838.473	4516.76
E. coli pathotypes	STEC	Shiga toxin-producing E. coli	2020	Incidence	Rate per 100,000	MRT	Mauritania	Africa	≥5 years	3785334	3752.33	1343	8300.02
E. coli pathotypes	STEC	Shiga toxin-producing E. coli	2020	Incidence	Rate per 100,000	MRT	Mauritania	Africa	All ages	4533426	3478.28	1279.03	7596.83
E. coli pathotypes	STEC	Shiga toxin-producing E. coli	2020	Incidence	Rate per 100,000	MUS	Mauritius	Africa	<5 years	61914	2291.23	719.351	5596.82
E. coli pathotypes	STEC	Shiga toxin-producing E. coli	2020	Incidence	Rate per 100,000	MUS	Mauritius	Africa	≥5 years	1222885	752.597	210.106	1905.39
E. coli pathotypes	STEC	Shiga toxin-producing E. coli	2020	Incidence	Rate per 100,000	MUS	Mauritius	Africa	All ages	1284799	826.743	238.737	2091.83
E. coli pathotypes	STEC	Shiga toxin-producing E. coli	2020	Incidence	Rate per 100,000	MWI	Malawi	Africa	<5 years	2923804	1221.74	311.191	3071.01
E. coli pathotypes	STEC	Shiga toxin-producing E. coli	2020	Incidence	Rate per 100,000	MWI	Malawi	Africa	≥5 years	16354078	2376.51	565.041	5816.25
E. coli pathotypes	STEC	Shiga toxin-producing E. coli	2020	Incidence	Rate per 100,000	MWI	Malawi	Africa	All ages	19277882	2201.37	533.35	5421.17
E. coli pathotypes	STEC	Shiga toxin-producing E. coli	2020	Incidence	Rate per 100,000	MYS	Malaysia	Western Pacific	<5 years	2656511	727.836	162.606	2150.3
E. coli pathotypes	STEC	Shiga toxin-producing E. coli	2020	Incidence	Rate per 100,000	MYS	Malaysia	Western Pacific	≥5 years	31040441	549.324	114.26	1833.8
E. coli pathotypes	STEC	Shiga toxin-producing E. coli	2020	Incidence	Rate per 100,000	MYS	Malaysia	Western Pacific	All ages	33696952	563.397	120.429	1815.02
E. coli pathotypes	STEC	Shiga toxin-producing E. coli	2020	Incidence	Rate per 100,000	NAM	Namibia	Africa	<5 years	378857	1432.84	446.641	3568.79
E. coli pathotypes	STEC	Shiga toxin-producing E. coli	2020	Incidence	Rate per 100,000	NAM	Namibia	Africa	≥5 years	2308859	3949.6	1257.44	10253.4
E. coli pathotypes	STEC	Shiga toxin-producing E. coli	2020	Incidence	Rate per 100,000	NAM	Namibia	Africa	All ages	2687716	3594.84	1149.99	9195.16
E. coli pathotypes	STEC	Shiga toxin-producing E. coli	2020	Incidence	Rate per 100,000	NER	Niger	Africa	<5 years	4365438	2244.88	715.963	4995.54
E. coli pathotypes	STEC	Shiga toxin-producing E. coli	2020	Incidence	Rate per 100,000	NER	Niger	Africa	≥5 years	18962160	2623.85	709.535	6577.63
E. coli pathotypes	STEC	Shiga toxin-producing E. coli	2020	Incidence	Rate per 100,000	NER	Niger	Africa	All ages	23327598	2552.93	695.171	6304.83
E. coli pathotypes	STEC	Shiga toxin-producing E. coli	2020	Incidence	Rate per 100,000	NGA	Nigeria	Africa	<5 years	33358651	4987.74	1427.81	14755.6
E. coli pathotypes	STEC	Shiga toxin-producing E. coli	2020	Incidence	Rate per 100,000	NGA	Nigeria	Africa	≥5 years	178382180	3898.22	1060.01	11979.6
E. coli pathotypes	STEC	Shiga toxin-producing E. coli	2020	Incidence	Rate per 100,000	NGA	Nigeria	Africa	All ages	211740831	4069.87	1149.58	12271.3
E. coli pathotypes	STEC	Shiga toxin-producing E. coli	2020	Incidence	Rate per 100,000	NIC	Nicaragua	Americas	<5 years	667725	529.374	111.843	1480.9
E. coli pathotypes	STEC	Shiga toxin-producing E. coli	2020	Incidence	Rate per 100,000	NIC	Nicaragua	Americas	≥5 years	5857478	363.902	70.8268	1144.19
E. coli pathotypes	STEC	Shiga toxin-producing E. coli	2020	Incidence	Rate per 100,000	NIC	Nicaragua	Americas	All ages	6525203	380.835	75.8288	1170.55
E. coli pathotypes	STEC	Shiga toxin-producing E. coli	2020	Incidence	Rate per 100,000	NIU	Niue	Western Pacific	<5 years	126	72.6704	31.585	158.415
E. coli pathotypes	STEC	Shiga toxin-producing E. coli	2020	Incidence	Rate per 100,000	NIU	Niue	Western Pacific	≥5 years	1667	20.1931	8.77658	44.019
E. coli pathotypes	STEC	Shiga toxin-producing E. coli	2020	Incidence	Rate per 100,000	NIU	Niue	Western Pacific	All ages	1793	23.8808	10.3794	52.058
E. coli pathotypes	STEC	Shiga toxin-producing E. coli	2020	Incidence	Rate per 100,000	NLD	Netherlands	Europe	<5 years	875809	309.056	143.114	581.614
E. coli pathotypes	STEC	Shiga toxin-producing E. coli	2020	Incidence	Rate per 100,000	NLD	Netherlands	Europe	≥5 years	16725873	59.4932	27.5494	111.961
E. coli pathotypes	STEC	Shiga toxin-producing E. coli	2020	Incidence	Rate per 100,000	NLD	Netherlands	Europe	All ages	17601682	71.9108	33.2996	135.329
E. coli pathotypes	STEC	Shiga toxin-producing E. coli	2020	Incidence	Rate per 100,000	NOR	Norway	Europe	<5 years	290051	284.566	131.773	535.526
E. coli pathotypes	STEC	Shiga toxin-producing E. coli	2020	Incidence	Rate per 100,000	NOR	Norway	Europe	≥5 years	5077363	59.7626	27.6741	112.467
E. coli pathotypes	STEC	Shiga toxin-producing E. coli	2020	Incidence	Rate per 100,000	NOR	Norway	Europe	All ages	5367414	71.9108	33.2996	135.329
E. coli pathotypes	STEC	Shiga toxin-producing E. coli	2020	Incidence	Rate per 100,000	NPL	Nepal	South-East Asia	<5 years	2860901	465.063	101.004	1176.92
E. coli pathotypes	STEC	Shiga toxin-producing E. coli	2020	Incidence	Rate per 100,000	NPL	Nepal	South-East Asia	≥5 years	25837821	739.062	161.203	1940.01
E. coli pathotypes	STEC	Shiga toxin-producing E. coli	2020	Incidence	Rate per 100,000	NPL	Nepal	South-East Asia	All ages	28698722	711.748	155.656	1831.77
E. coli pathotypes	STEC	Shiga toxin-producing E. coli	2020	Incidence	Rate per 100,000	NRU	Nauru	Western Pacific	<5 years	1512	39.2669	17.0667	85.5982
E. coli pathotypes	STEC	Shiga toxin-producing E. coli	2020	Incidence	Rate per 100,000	NRU	Nauru	Western Pacific	≥5 years	10114	21.5807	9.37968	47.0439
E. coli pathotypes	STEC	Shiga toxin-producing E. coli	2020	Incidence	Rate per 100,000	NRU	Nauru	Western Pacific	All ages	11626	23.8808	10.3794	52.058
E. coli pathotypes	STEC	Shiga toxin-producing E. coli	2020	Incidence	Rate per 100,000	NZL	New Zealand	Western Pacific	<5 years	305735	84.1263	36.5641	183.388
E. coli pathotypes	STEC	Shiga toxin-producing E. coli	2020	Incidence	Rate per 100,000	NZL	New Zealand	Western Pacific	≥5 years	4730774	19.9873	8.68716	43.5705
E. coli pathotypes	STEC	Shiga toxin-producing E. coli	2020	Incidence	Rate per 100,000	NZL	New Zealand	Western Pacific	All ages	5036509	23.8808	10.3794	52.058
E. coli pathotypes	STEC	Shiga toxin-producing E. coli	2020	Incidence	Rate per 100,000	OMN	Oman	Eastern Mediterranean	<5 years	442759	146.102	42.4503	422.777
E. coli pathotypes	STEC	Shiga toxin-producing E. coli	2020	Incidence	Rate per 100,000	OMN	Oman	Eastern Mediterranean	≥5 years	4128444	57.6033	16.7368	166.687
E. coli pathotypes	STEC	Shiga toxin-producing E. coli	2020	Incidence	Rate per 100,000	OMN	Oman	Eastern Mediterranean	All ages	4571203	66.1751	19.2274	191.492
E. coli pathotypes	STEC	Shiga toxin-producing E. coli	2020	Incidence	Rate per 100,000	PAK	Pakistan	Eastern Mediterranean	<5 years	30883973	2050.3	550.7	5259.44
E. coli pathotypes	STEC	Shiga toxin-producing E. coli	2020	Incidence	Rate per 100,000	PAK	Pakistan	Eastern Mediterranean	≥5 years	201891851	2112.54	506.208	5467.76
E. coli pathotypes	STEC	Shiga toxin-producing E. coli	2020	Incidence	Rate per 100,000	PAK	Pakistan	Eastern Mediterranean	All ages	232775824	2104.28	513.413	5435.32
E. coli pathotypes	STEC	Shiga toxin-producing E. coli	2020	Incidence	Rate per 100,000	PAN	Panama	Americas	<5 years	383182	262.643	116.281	449.83
E. coli pathotypes	STEC	Shiga toxin-producing E. coli	2020	Incidence	Rate per 100,000	PAN	Panama	Americas	≥5 years	3884046	95.2567	42.1734	163.147
E. coli pathotypes	STEC	Shiga toxin-producing E. coli	2020	Incidence	Rate per 100,000	PAN	Panama	Americas	All ages	4267228	110.287	48.828	188.89
E. coli pathotypes	STEC	Shiga toxin-producing E. coli	2020	Incidence	Rate per 100,000	PER	Peru	Americas	<5 years	2705888	500.948	138.867	1285.14
E. coli pathotypes	STEC	Shiga toxin-producing E. coli	2020	Incidence	Rate per 100,000	PER	Peru	Americas	≥5 years	29954039	349.142	78.2815	955.467
E. coli pathotypes	STEC	Shiga toxin-producing E. coli	2020	Incidence	Rate per 100,000	PER	Peru	Americas	All ages	32659927	361.719	81.6314	978.518
E. coli pathotypes	STEC	Shiga toxin-producing E. coli	2020	Incidence	Rate per 100,000	PHL	Philippines	Western Pacific	<5 years	11371188	1087.15	199.76	3087.55
E. coli pathotypes	STEC	Shiga toxin-producing E. coli	2020	Incidence	Rate per 100,000	PHL	Philippines	Western Pacific	≥5 years	100106766	380.384	60.6559	1129.25
E. coli pathotypes	STEC	Shiga toxin-producing E. coli	2020	Incidence	Rate per 100,000	PHL	Philippines	Western Pacific	All ages	111477954	452.476	76.2139	1342.47
E. coli pathotypes	STEC	Shiga toxin-producing E. coli	2020	Incidence	Rate per 100,000	PLW	Palau	Western Pacific	<5 years	1047	439.679	92.3045	1427.7
E. coli pathotypes	STEC	Shiga toxin-producing E. coli	2020	Incidence	Rate per 100,000	PLW	Palau	Western Pacific	≥5 years	16741	321.704	62.1915	1075.38
E. coli pathotypes	STEC	Shiga toxin-producing E. coli	2020	Incidence	Rate per 100,000	PLW	Palau	Western Pacific	All ages	17788	328.648	64.9014	1084.08
E. coli pathotypes	STEC	Shiga toxin-producing E. coli	2020	Incidence	Rate per 100,000	PNG	Papua New Guinea	Western Pacific	<5 years	1199775	1532.78	282.294	4406.77
E. coli pathotypes	STEC	Shiga toxin-producing E. coli	2020	Incidence	Rate per 100,000	PNG	Papua New Guinea	Western Pacific	≥5 years	8516054	694.481	117.418	1979.54
E. coli pathotypes	STEC	Shiga toxin-producing E. coli	2020	Incidence	Rate per 100,000	PNG	Papua New Guinea	Western Pacific	All ages	9715829	798	137.953	2303.92
E. coli pathotypes	STEC	Shiga toxin-producing E. coli	2020	Incidence	Rate per 100,000	POL	Poland	Europe	<5 years	1907075	308.179	142.708	579.964
E. coli pathotypes	STEC	Shiga toxin-producing E. coli	2020	Incidence	Rate per 100,000	POL	Poland	Europe	≥5 years	36311875	59.5021	27.5535	111.977
E. coli pathotypes	STEC	Shiga toxin-producing E. coli	2020	Incidence	Rate per 100,000	POL	Poland	Europe	All ages	38218950	71.9108	33.2996	135.329
E. coli pathotypes	STEC	Shiga toxin-producing E. coli	2020	Incidence	Rate per 100,000	PRK	North Korea	South-East Asia	<5 years	1704576	1484.55	505.561	3526.2
E. coli pathotypes	STEC	Shiga toxin-producing E. coli	2020	Incidence	Rate per 100,000	PRK	North Korea	South-East Asia	≥5 years	24384577	972.351	285.608	2380.21
E. coli pathotypes	STEC	Shiga toxin-producing E. coli	2020	Incidence	Rate per 100,000	PRK	North Korea	South-East Asia	All ages	26089153	1005.82	303.048	2423.76
E. coli pathotypes	STEC	Shiga toxin-producing E. coli	2020	Incidence	Rate per 100,000	PRT	Portugal	Europe	<5 years	433871	367.277	170.074	691.181
E. coli pathotypes	STEC	Shiga toxin-producing E. coli	2020	Incidence	Rate per 100,000	PRT	Portugal	Europe	≥5 years	9928576	59.0035	27.3226	111.039
E. coli pathotypes	STEC	Shiga toxin-producing E. coli	2020	Incidence	Rate per 100,000	PRT	Portugal	Europe	All ages	10362447	71.9108	33.2996	135.329
E. coli pathotypes	STEC	Shiga toxin-producing E. coli	2020	Incidence	Rate per 100,000	PRY	Paraguay	Americas	<5 years	683364	352.154	121.061	859.668
E. coli pathotypes	STEC	Shiga toxin-producing E. coli	2020	Incidence	Rate per 100,000	PRY	Paraguay	Americas	≥5 years	5875153	185.633	52.2542	460.872
E. coli pathotypes	STEC	Shiga toxin-producing E. coli	2020	Incidence	Rate per 100,000	PRY	Paraguay	Americas	All ages	6558517	202.984	61.5037	504.606
E. coli pathotypes	STEC	Shiga toxin-producing E. coli	2020	Incidence	Rate per 100,000	QAT	Qatar	Eastern Mediterranean	<5 years	154198	258.431	75.0878	747.825
E. coli pathotypes	STEC	Shiga toxin-producing E. coli	2020	Incidence	Rate per 100,000	QAT	Qatar	Eastern Mediterranean	≥5 years	2661786	55.0377	15.9913	159.263
E. coli pathotypes	STEC	Shiga toxin-producing E. coli	2020	Incidence	Rate per 100,000	QAT	Qatar	Eastern Mediterranean	All ages	2815984	66.1751	19.2274	191.492
E. coli pathotypes	STEC	Shiga toxin-producing E. coli	2020	Incidence	Rate per 100,000	ROU	Romania	Europe	<5 years	1015745	294.507	136.377	554.234
E. coli pathotypes	STEC	Shiga toxin-producing E. coli	2020	Incidence	Rate per 100,000	ROU	Romania	Europe	≥5 years	18437297	59.6475	27.6209	112.251
E. coli pathotypes	STEC	Shiga toxin-producing E. coli	2020	Incidence	Rate per 100,000	ROU	Romania	Europe	All ages	19453042	71.9108	33.2996	135.329
E. coli pathotypes	STEC	Shiga toxin-producing E. coli	2020	Incidence	Rate per 100,000	RUS	Russia	Europe	<5 years	8646797	928.316	221.127	3066.26
E. coli pathotypes	STEC	Shiga toxin-producing E. coli	2020	Incidence	Rate per 100,000	RUS	Russia	Europe	≥5 years	137907828	293.448	64.007	874.32
E. coli pathotypes	STEC	Shiga toxin-producing E. coli	2020	Incidence	Rate per 100,000	RUS	Russia	Europe	All ages	146554625	330.906	74.3618	1005.35
E. coli pathotypes	STEC	Shiga toxin-producing E. coli	2020	Incidence	Rate per 100,000	RWA	Rwanda	Africa	<5 years	1822934	1043.64	311.741	2502.78
E. coli pathotypes	STEC	Shiga toxin-producing E. coli	2020	Incidence	Rate per 100,000	RWA	Rwanda	Africa	≥5 years	11097684	2268.07	594.762	5992
E. coli pathotypes	STEC	Shiga toxin-producing E. coli	2020	Incidence	Rate per 100,000	RWA	Rwanda	Africa	All ages	12920618	2095.32	549.531	5441.61
E. coli pathotypes	STEC	Shiga toxin-producing E. coli	2020	Incidence	Rate per 100,000	SAU	Saudi Arabia	Eastern Mediterranean	<5 years	2793606	156.065	45.3452	451.608
E. coli pathotypes	STEC	Shiga toxin-producing E. coli	2020	Incidence	Rate per 100,000	SAU	Saudi Arabia	Eastern Mediterranean	≥5 years	28015419	57.2116	16.623	165.554
E. coli pathotypes	STEC	Shiga toxin-producing E. coli	2020	Incidence	Rate per 100,000	SAU	Saudi Arabia	Eastern Mediterranean	All ages	30809025	66.1751	19.2274	191.492
E. coli pathotypes	STEC	Shiga toxin-producing E. coli	2020	Incidence	Rate per 100,000	SDN	Sudan	Eastern Mediterranean	<5 years	7188369	2318.45	632.125	6294.91
E. coli pathotypes	STEC	Shiga toxin-producing E. coli	2020	Incidence	Rate per 100,000	SDN	Sudan	Eastern Mediterranean	≥5 years	38985928	1397.93	344.723	4294.34
E. coli pathotypes	STEC	Shiga toxin-producing E. coli	2020	Incidence	Rate per 100,000	SDN	Sudan	Eastern Mediterranean	All ages	46174297	1541.23	414.844	4413.99
E. coli pathotypes	STEC	Shiga toxin-producing E. coli	2020	Incidence	Rate per 100,000	SEAR	South-East Asian Region	South-East Asia	<5 years	172623980	1441.23	506.55	3630.92
E. coli pathotypes	STEC	Shiga toxin-producing E. coli	2020	Incidence	Rate per 100,000	SEAR	South-East Asian Region	South-East Asia	≥5 years	1866977255	1898.06	540.336	5271.82
E. coli pathotypes	STEC	Shiga toxin-producing E. coli	2020	Incidence	Rate per 100,000	SEAR	South-East Asian Region	South-East Asia	All ages	2039601235	1859.4	542.616	5084.98
E. coli pathotypes	STEC	Shiga toxin-producing E. coli	2020	Incidence	Rate per 100,000	SEN	Senegal	Africa	<5 years	2400034	1553.49	291.888	4311.9
E. coli pathotypes	STEC	Shiga toxin-producing E. coli	2020	Incidence	Rate per 100,000	SEN	Senegal	Africa	≥5 years	14171805	2695.39	509.087	7080.31
E. coli pathotypes	STEC	Shiga toxin-producing E. coli	2020	Incidence	Rate per 100,000	SEN	Senegal	Africa	All ages	16571839	2530.01	482.111	6586.16
E. coli pathotypes	STEC	Shiga toxin-producing E. coli	2020	Incidence	Rate per 100,000	SGP	Singapore	Western Pacific	<5 years	233300	124.37	54.0555	271.116
E. coli pathotypes	STEC	Shiga toxin-producing E. coli	2020	Incidence	Rate per 100,000	SGP	Singapore	Western Pacific	≥5 years	5448472	19.5779	8.50922	42.6781
E. coli pathotypes	STEC	Shiga toxin-producing E. coli	2020	Incidence	Rate per 100,000	SGP	Singapore	Western Pacific	All ages	5681772	23.8808	10.3794	52.058
E. coli pathotypes	STEC	Shiga toxin-producing E. coli	2020	Incidence	Rate per 100,000	SLB	Solomon Islands	Western Pacific	<5 years	102416	490.181	95.6681	1327.21
E. coli pathotypes	STEC	Shiga toxin-producing E. coli	2020	Incidence	Rate per 100,000	SLB	Solomon Islands	Western Pacific	≥5 years	633057	609.148	106.798	1668.2
E. coli pathotypes	STEC	Shiga toxin-producing E. coli	2020	Incidence	Rate per 100,000	SLB	Solomon Islands	Western Pacific	All ages	735473	592.581	106.711	1608
E. coli pathotypes	STEC	Shiga toxin-producing E. coli	2020	Incidence	Rate per 100,000	SLE	Sierra Leone	Africa	<5 years	1121203	1304.11	390.5	3078.88
E. coli pathotypes	STEC	Shiga toxin-producing E. coli	2020	Incidence	Rate per 100,000	SLE	Sierra Leone	Africa	≥5 years	6700203	3052.51	793.706	7892.5
E. coli pathotypes	STEC	Shiga toxin-producing E. coli	2020	Incidence	Rate per 100,000	SLE	Sierra Leone	Africa	All ages	7821406	2801.87	749.902	7177.64
E. coli pathotypes	STEC	Shiga toxin-producing E. coli	2020	Incidence	Rate per 100,000	SLV	El Salvador	Americas	<5 years	520946	425.151	149.076	1069.77
E. coli pathotypes	STEC	Shiga toxin-producing E. coli	2020	Incidence	Rate per 100,000	SLV	El Salvador	Americas	≥5 years	5702213	350.9	103.682	890.42
E. coli pathotypes	STEC	Shiga toxin-producing E. coli	2020	Incidence	Rate per 100,000	SLV	El Salvador	Americas	All ages	6223159	357.116	106.964	899.22
E. coli pathotypes	STEC	Shiga toxin-producing E. coli	2020	Incidence	Rate per 100,000	SMR	San Marino	Europe	<5 years	1284	415.75	192.52	782.402
E. coli pathotypes	STEC	Shiga toxin-producing E. coli	2020	Incidence	Rate per 100,000	SMR	San Marino	Europe	≥5 years	33430	58.7044	27.1841	110.476
E. coli pathotypes	STEC	Shiga toxin-producing E. coli	2020	Incidence	Rate per 100,000	SMR	San Marino	Europe	All ages	34714	71.9108	33.2996	135.329
E. coli pathotypes	STEC	Shiga toxin-producing E. coli	2020	Incidence	Rate per 100,000	SOM	Somalia	Eastern Mediterranean	<5 years	3117597	1519.04	424.58	3729.39
E. coli pathotypes	STEC	Shiga toxin-producing E. coli	2020	Incidence	Rate per 100,000	SOM	Somalia	Eastern Mediterranean	≥5 years	13214311	2380.55	623.392	6416.9
E. coli pathotypes	STEC	Shiga toxin-producing E. coli	2020	Incidence	Rate per 100,000	SOM	Somalia	Eastern Mediterranean	All ages	16331908	2216.1	602.158	5831.17
E. coli pathotypes	STEC	Shiga toxin-producing E. coli	2020	Incidence	Rate per 100,000	SRB	Serbia	Europe	<5 years	324374	474.466	110.765	1547.99
E. coli pathotypes	STEC	Shiga toxin-producing E. coli	2020	Incidence	Rate per 100,000	SRB	Serbia	Europe	≥5 years	6614749	67.2496	15.0534	201.481
E. coli pathotypes	STEC	Shiga toxin-producing E. coli	2020	Incidence	Rate per 100,000	SRB	Serbia	Europe	All ages	6939123	86.2852	19.8203	262.545
E. coli pathotypes	STEC	Shiga toxin-producing E. coli	2020	Incidence	Rate per 100,000	SSD	South Sudan	Africa	<5 years	1416648	2670.95	935.969	5978.77
E. coli pathotypes	STEC	Shiga toxin-producing E. coli	2020	Incidence	Rate per 100,000	SSD	South Sudan	Africa	≥5 years	9144186	4373.64	1279.96	10802
E. coli pathotypes	STEC	Shiga toxin-producing E. coli	2020	Incidence	Rate per 100,000	SSD	South Sudan	Africa	All ages	10560834	4145.24	1231.67	10016.1
E. coli pathotypes	STEC	Shiga toxin-producing E. coli	2020	Incidence	Rate per 100,000	STP	Sao Tome and Principe	Africa	<5 years	29515	355.529	128.493	771.345
E. coli pathotypes	STEC	Shiga toxin-producing E. coli	2020	Incidence	Rate per 100,000	STP	Sao Tome and Principe	Africa	≥5 years	185484	1370.38	488.001	3009.06
E. coli pathotypes	STEC	Shiga toxin-producing E. coli	2020	Incidence	Rate per 100,000	STP	Sao Tome and Principe	Africa	All ages	214999	1231.06	439.334	2709.17
E. coli pathotypes	STEC	Shiga toxin-producing E. coli	2020	Incidence	Rate per 100,000	SUR	Suriname	Americas	<5 years	54041	418.329	107.401	1240.28
E. coli pathotypes	STEC	Shiga toxin-producing E. coli	2020	Incidence	Rate per 100,000	SUR	Suriname	Americas	≥5 years	555100	539.599	120.102	1530.59
E. coli pathotypes	STEC	Shiga toxin-producing E. coli	2020	Incidence	Rate per 100,000	SUR	Suriname	Americas	All ages	609141	528.84	117.801	1483.91
E. coli pathotypes	STEC	Shiga toxin-producing E. coli	2020	Incidence	Rate per 100,000	SVK	Slovakia	Europe	<5 years	294134	285.163	132.05	536.65
E. coli pathotypes	STEC	Shiga toxin-producing E. coli	2020	Incidence	Rate per 100,000	SVK	Slovakia	Europe	≥5 years	5160252	59.7554	27.6708	112.454
E. coli pathotypes	STEC	Shiga toxin-producing E. coli	2020	Incidence	Rate per 100,000	SVK	Slovakia	Europe	All ages	5454386	71.9108	33.2996	135.329
E. coli pathotypes	STEC	Shiga toxin-producing E. coli	2020	Incidence	Rate per 100,000	SVN	Slovenia	Europe	<5 years	100784	319.007	147.722	600.342
E. coli pathotypes	STEC	Shiga toxin-producing E. coli	2020	Incidence	Rate per 100,000	SVN	Slovenia	Europe	≥5 years	1989955	59.3962	27.5045	111.778
E. coli pathotypes	STEC	Shiga toxin-producing E. coli	2020	Incidence	Rate per 100,000	SVN	Slovenia	Europe	All ages	2090739	71.9108	33.2996	135.329
E. coli pathotypes	STEC	Shiga toxin-producing E. coli	2020	Incidence	Rate per 100,000	SWE	Sweden	Europe	<5 years	601722	263.942	122.223	496.713
E. coli pathotypes	STEC	Shiga toxin-producing E. coli	2020	Incidence	Rate per 100,000	SWE	Sweden	Europe	≥5 years	9726154	60.0305	27.7982	112.972
E. coli pathotypes	STEC	Shiga toxin-producing E. coli	2020	Incidence	Rate per 100,000	SWE	Sweden	Europe	All ages	10327876	71.9108	33.2996	135.329
E. coli pathotypes	STEC	Shiga toxin-producing E. coli	2020	Incidence	Rate per 100,000	SWZ	Eswatini	Africa	<5 years	142425	1559.47	641.622	3077.65
E. coli pathotypes	STEC	Shiga toxin-producing E. coli	2020	Incidence	Rate per 100,000	SWZ	Eswatini	Africa	≥5 years	1042974	3899.96	1510.12	7962.51
E. coli pathotypes	STEC	Shiga toxin-producing E. coli	2020	Incidence	Rate per 100,000	SWZ	Eswatini	Africa	All ages	1185399	3618.75	1424.59	7384.65
E. coli pathotypes	STEC	Shiga toxin-producing E. coli	2020	Incidence	Rate per 100,000	SYC	Seychelles	Africa	<5 years	8586	1159.29	353.813	3082.98
E. coli pathotypes	STEC	Shiga toxin-producing E. coli	2020	Incidence	Rate per 100,000	SYC	Seychelles	Africa	≥5 years	110372	753.628	211.359	2028.92
E. coli pathotypes	STEC	Shiga toxin-producing E. coli	2020	Incidence	Rate per 100,000	SYC	Seychelles	Africa	All ages	118958	782.907	224.329	2043.43
E. coli pathotypes	STEC	Shiga toxin-producing E. coli	2020	Incidence	Rate per 100,000	SYR	Syria	Eastern Mediterranean	<5 years	1918069	924.53	257.324	2242.53
E. coli pathotypes	STEC	Shiga toxin-producing E. coli	2020	Incidence	Rate per 100,000	SYR	Syria	Eastern Mediterranean	≥5 years	18832837	859.143	215.724	2342.16
E. coli pathotypes	STEC	Shiga toxin-producing E. coli	2020	Incidence	Rate per 100,000	SYR	Syria	Eastern Mediterranean	All ages	20750906	865.187	229.457	2304.18
E. coli pathotypes	STEC	Shiga toxin-producing E. coli	2020	Incidence	Rate per 100,000	TCD	Chad	Africa	<5 years	3215330	3158.13	1099.96	6933.66
E. coli pathotypes	STEC	Shiga toxin-producing E. coli	2020	Incidence	Rate per 100,000	TCD	Chad	Africa	≥5 years	13720428	3312.89	976.992	7670.43
E. coli pathotypes	STEC	Shiga toxin-producing E. coli	2020	Incidence	Rate per 100,000	TCD	Chad	Africa	All ages	16935758	3283.51	1022.97	7870.99
E. coli pathotypes	STEC	Shiga toxin-producing E. coli	2020	Incidence	Rate per 100,000	TGO	Togo	Africa	<5 years	1287378	1917.2	658.982	4083.11
E. coli pathotypes	STEC	Shiga toxin-producing E. coli	2020	Incidence	Rate per 100,000	TGO	Togo	Africa	≥5 years	7278500	2834.74	769.953	7115.71
E. coli pathotypes	STEC	Shiga toxin-producing E. coli	2020	Incidence	Rate per 100,000	TGO	Togo	Africa	All ages	8565878	2696.84	757.914	6638.73
E. coli pathotypes	STEC	Shiga toxin-producing E. coli	2020	Incidence	Rate per 100,000	THA	Thailand	South-East Asia	<5 years	3455585	740.821	125.321	2123.2
E. coli pathotypes	STEC	Shiga toxin-producing E. coli	2020	Incidence	Rate per 100,000	THA	Thailand	South-East Asia	≥5 years	68127714	574.015	88.694	1708.46
E. coli pathotypes	STEC	Shiga toxin-producing E. coli	2020	Incidence	Rate per 100,000	THA	Thailand	South-East Asia	All ages	71583299	582.068	90.0343	1731.35
E. coli pathotypes	STEC	Shiga toxin-producing E. coli	2020	Incidence	Rate per 100,000	TJK	Tajikistan	Europe	<5 years	1330493	1182.44	249.979	4077.95
E. coli pathotypes	STEC	Shiga toxin-producing E. coli	2020	Incidence	Rate per 100,000	TJK	Tajikistan	Europe	≥5 years	8310864	609.882	121.139	1916.13
E. coli pathotypes	STEC	Shiga toxin-producing E. coli	2020	Incidence	Rate per 100,000	TJK	Tajikistan	Europe	All ages	9641357	688.895	141.349	2137.31
E. coli pathotypes	STEC	Shiga toxin-producing E. coli	2020	Incidence	Rate per 100,000	TKM	Turkmenistan	Europe	<5 years	824052	503.263	104.156	1740.99
E. coli pathotypes	STEC	Shiga toxin-producing E. coli	2020	Incidence	Rate per 100,000	TKM	Turkmenistan	Europe	≥5 years	6053898	224.849	44.5244	749.098
E. coli pathotypes	STEC	Shiga toxin-producing E. coli	2020	Incidence	Rate per 100,000	TKM	Turkmenistan	Europe	All ages	6877950	258.206	52.5466	844.819
E. coli pathotypes	STEC	Shiga toxin-producing E. coli	2020	Incidence	Rate per 100,000	TLS	Timor-Leste	South-East Asia	<5 years	164703	1896.71	625.084	4542.89
E. coli pathotypes	STEC	Shiga toxin-producing E. coli	2020	Incidence	Rate per 100,000	TLS	Timor-Leste	South-East Asia	≥5 years	1148871	993.658	297.751	2307.62
E. coli pathotypes	STEC	Shiga toxin-producing E. coli	2020	Incidence	Rate per 100,000	TLS	Timor-Leste	South-East Asia	All ages	1313574	1106.89	339.408	2565.44
E. coli pathotypes	STEC	Shiga toxin-producing E. coli	2020	Incidence	Rate per 100,000	TON	Tonga	Western Pacific	<5 years	12403	404.835	91.5819	1169.97
E. coli pathotypes	STEC	Shiga toxin-producing E. coli	2020	Incidence	Rate per 100,000	TON	Tonga	Western Pacific	≥5 years	93293	556.676	113.921	1872.27
E. coli pathotypes	STEC	Shiga toxin-producing E. coli	2020	Incidence	Rate per 100,000	TON	Tonga	Western Pacific	All ages	105696	538.858	112.706	1762.98
E. coli pathotypes	STEC	Shiga toxin-producing E. coli	2020	Incidence	Rate per 100,000	TTO	Trinidad and Tobago	Americas	<5 years	89725	388.586	172.04	665.534
E. coli pathotypes	STEC	Shiga toxin-producing E. coli	2020	Incidence	Rate per 100,000	TTO	Trinidad and Tobago	Americas	≥5 years	1388620	92.3053	40.8667	158.092
E. coli pathotypes	STEC	Shiga toxin-producing E. coli	2020	Incidence	Rate per 100,000	TTO	Trinidad and Tobago	Americas	All ages	1478345	110.287	48.828	188.89
E. coli pathotypes	STEC	Shiga toxin-producing E. coli	2020	Incidence	Rate per 100,000	TUN	Tunisia	Eastern Mediterranean	<5 years	1037423	1414.71	470.568	3340.13
E. coli pathotypes	STEC	Shiga toxin-producing E. coli	2020	Incidence	Rate per 100,000	TUN	Tunisia	Eastern Mediterranean	≥5 years	10891511	893.32	282.754	2214.52
E. coli pathotypes	STEC	Shiga toxin-producing E. coli	2020	Incidence	Rate per 100,000	TUN	Tunisia	Eastern Mediterranean	All ages	11928934	938.664	309.729	2272.52
E. coli pathotypes	STEC	Shiga toxin-producing E. coli	2020	Incidence	Rate per 100,000	TUR	Turkey	Europe	<5 years	6714999	1293.45	240.337	4057.99
E. coli pathotypes	STEC	Shiga toxin-producing E. coli	2020	Incidence	Rate per 100,000	TUR	Turkey	Europe	≥5 years	79043496	896.298	161.79	2523.61
E. coli pathotypes	STEC	Shiga toxin-producing E. coli	2020	Incidence	Rate per 100,000	TUR	Turkey	Europe	All ages	85758495	927.396	168.718	2643.19
E. coli pathotypes	STEC	Shiga toxin-producing E. coli	2020	Incidence	Rate per 100,000	TUV	Tuvalu	Western Pacific	<5 years	1167	313.793	71.8095	918.526
E. coli pathotypes	STEC	Shiga toxin-producing E. coli	2020	Incidence	Rate per 100,000	TUV	Tuvalu	Western Pacific	≥5 years	9325	387.825	79.6231	1318.5
E. coli pathotypes	STEC	Shiga toxin-producing E. coli	2020	Incidence	Rate per 100,000	TUV	Tuvalu	Western Pacific	All ages	10492	379.591	80.545	1277.4
E. coli pathotypes	STEC	Shiga toxin-producing E. coli	2020	Incidence	Rate per 100,000	TZA	Tanzania	Africa	<5 years	9978859	1007.99	319.897	2397.43
E. coli pathotypes	STEC	Shiga toxin-producing E. coli	2020	Incidence	Rate per 100,000	TZA	Tanzania	Africa	≥5 years	50072550	2989.44	855.992	7538.91
E. coli pathotypes	STEC	Shiga toxin-producing E. coli	2020	Incidence	Rate per 100,000	TZA	Tanzania	Africa	All ages	60051409	2660.18	772.326	6708.37
E. coli pathotypes	STEC	Shiga toxin-producing E. coli	2020	Incidence	Rate per 100,000	UGA	Uganda	Africa	<5 years	7341990	1208.45	373.553	2810.98
E. coli pathotypes	STEC	Shiga toxin-producing E. coli	2020	Incidence	Rate per 100,000	UGA	Uganda	Africa	≥5 years	36394784	2799.41	749.095	7211.31
E. coli pathotypes	STEC	Shiga toxin-producing E. coli	2020	Incidence	Rate per 100,000	UGA	Uganda	Africa	All ages	43736774	2532.34	675.447	6495.44
E. coli pathotypes	STEC	Shiga toxin-producing E. coli	2020	Incidence	Rate per 100,000	UKR	Ukraine	Europe	<5 years	1985318	616.12	142.697	2095.84
E. coli pathotypes	STEC	Shiga toxin-producing E. coli	2020	Incidence	Rate per 100,000	UKR	Ukraine	Europe	≥5 years	42850552	263.471	56.9799	898.181
E. coli pathotypes	STEC	Shiga toxin-producing E. coli	2020	Incidence	Rate per 100,000	UKR	Ukraine	Europe	All ages	44835870	279.086	60.7644	953.486
E. coli pathotypes	STEC	Shiga toxin-producing E. coli	2020	Incidence	Rate per 100,000	URY	Uruguay	Americas	<5 years	212076	377.848	167.286	647.143
E. coli pathotypes	STEC	Shiga toxin-producing E. coli	2020	Incidence	Rate per 100,000	URY	Uruguay	Americas	≥5 years	3185615	92.4751	40.9419	158.383
E. coli pathotypes	STEC	Shiga toxin-producing E. coli	2020	Incidence	Rate per 100,000	URY	Uruguay	Americas	All ages	3397691	110.287	48.828	188.89
E. coli pathotypes	STEC	Shiga toxin-producing E. coli	2020	Incidence	Rate per 100,000	USA	United States	Americas	<5 years	19623773	407.591	180.454	698.084
E. coli pathotypes	STEC	Shiga toxin-producing E. coli	2020	Incidence	Rate per 100,000	USA	United States	Americas	≥5 years	319518655	92.028	40.744	157.617
E. coli pathotypes	STEC	Shiga toxin-producing E. coli	2020	Incidence	Rate per 100,000	USA	United States	Americas	All ages	339142428	110.287	48.828	188.89
E. coli pathotypes	STEC	Shiga toxin-producing E. coli	2020	Incidence	Rate per 100,000	UZB	Uzbekistan	Europe	<5 years	3742039	199.129	43.3377	669.68
E. coli pathotypes	STEC	Shiga toxin-producing E. coli	2020	Incidence	Rate per 100,000	UZB	Uzbekistan	Europe	≥5 years	29527065	93.1183	18.9933	302.664
E. coli pathotypes	STEC	Shiga toxin-producing E. coli	2020	Incidence	Rate per 100,000	UZB	Uzbekistan	Europe	All ages	33269104	105.042	20.9075	336.595
E. coli pathotypes	STEC	Shiga toxin-producing E. coli	2020	Incidence	Rate per 100,000	VCT	Saint Vincent and the Grenadines	Americas	<5 years	7359	411.35	103.205	1220.49
E. coli pathotypes	STEC	Shiga toxin-producing E. coli	2020	Incidence	Rate per 100,000	VCT	Saint Vincent and the Grenadines	Americas	≥5 years	96424	577.478	128.876	1652.82
E. coli pathotypes	STEC	Shiga toxin-producing E. coli	2020	Incidence	Rate per 100,000	VCT	Saint Vincent and the Grenadines	Americas	All ages	103783	565.699	126.959	1624.57
E. coli pathotypes	STEC	Shiga toxin-producing E. coli	2020	Incidence	Rate per 100,000	VEN	Venezuela	Americas	<5 years	2452451	971.03	147.377	3179.32
E. coli pathotypes	STEC	Shiga toxin-producing E. coli	2020	Incidence	Rate per 100,000	VEN	Venezuela	Americas	≥5 years	26135302	931.585	137.796	3002.96
E. coli pathotypes	STEC	Shiga toxin-producing E. coli	2020	Incidence	Rate per 100,000	VEN	Venezuela	Americas	All ages	28587753	934.969	140.74	3050.53
E. coli pathotypes	STEC	Shiga toxin-producing E. coli	2020	Incidence	Rate per 100,000	VNM	Vietnam	Western Pacific	<5 years	7820261	1097.77	196.197	3274.98
E. coli pathotypes	STEC	Shiga toxin-producing E. coli	2020	Incidence	Rate per 100,000	VNM	Vietnam	Western Pacific	≥5 years	89800143	596.788	95.6918	1799.79
E. coli pathotypes	STEC	Shiga toxin-producing E. coli	2020	Incidence	Rate per 100,000	VNM	Vietnam	Western Pacific	All ages	97620404	636.921	104.363	1931.45
E. coli pathotypes	STEC	Shiga toxin-producing E. coli	2020	Incidence	Rate per 100,000	VUT	Vanuatu	Western Pacific	<5 years	43296	704.982	125.978	2054.73
E. coli pathotypes	STEC	Shiga toxin-producing E. coli	2020	Incidence	Rate per 100,000	VUT	Vanuatu	Western Pacific	≥5 years	252045	688.384	112.641	2047.06
E. coli pathotypes	STEC	Shiga toxin-producing E. coli	2020	Incidence	Rate per 100,000	VUT	Vanuatu	Western Pacific	All ages	295341	690.817	115.21	2056.53
E. coli pathotypes	STEC	Shiga toxin-producing E. coli	2020	Incidence	Rate per 100,000	WPR	Western Pacific Region	Western Pacific	<5 years	118366256	281.363	66.0794	743.659
E. coli pathotypes	STEC	Shiga toxin-producing E. coli	2020	Incidence	Rate per 100,000	WPR	Western Pacific Region	Western Pacific	≥5 years	1804546015	90.0131	21.1448	241.178
E. coli pathotypes	STEC	Shiga toxin-producing E. coli	2020	Incidence	Rate per 100,000	WPR	Western Pacific Region	Western Pacific	All ages	1922912271	101.792	24.4516	269.256
E. coli pathotypes	STEC	Shiga toxin-producing E. coli	2020	Incidence	Rate per 100,000	WSM	Samoa	Western Pacific	<5 years	29359	613.723	110.542	1832.52
E. coli pathotypes	STEC	Shiga toxin-producing E. coli	2020	Incidence	Rate per 100,000	WSM	Samoa	Western Pacific	≥5 years	181508	659.097	107.167	1966.23
E. coli pathotypes	STEC	Shiga toxin-producing E. coli	2020	Incidence	Rate per 100,000	WSM	Samoa	Western Pacific	All ages	210867	652.78	108.654	1956.56
E. coli pathotypes	STEC	Shiga toxin-producing E. coli	2020	Incidence	Rate per 100,000	YEM	Yemen	Eastern Mediterranean	<5 years	5716689	3105.1	975.19	7599.15
E. coli pathotypes	STEC	Shiga toxin-producing E. coli	2020	Incidence	Rate per 100,000	YEM	Yemen	Eastern Mediterranean	≥5 years	29923991	888.518	252.462	2522.55
E. coli pathotypes	STEC	Shiga toxin-producing E. coli	2020	Incidence	Rate per 100,000	YEM	Yemen	Eastern Mediterranean	All ages	35640680	1244.05	390.17	3334
E. coli pathotypes	STEC	Shiga toxin-producing E. coli	2020	Incidence	Rate per 100,000	ZAF	South Africa	Africa	<5 years	5528921	1619.78	408.087	4406.75
E. coli pathotypes	STEC	Shiga toxin-producing E. coli	2020	Incidence	Rate per 100,000	ZAF	South Africa	Africa	≥5 years	54550572	2757.99	631.591	7335.66
E. coli pathotypes	STEC	Shiga toxin-producing E. coli	2020	Incidence	Rate per 100,000	ZAF	South Africa	Africa	All ages	60079493	2653.25	612.948	7109.69
E. coli pathotypes	STEC	Shiga toxin-producing E. coli	2020	Incidence	Rate per 100,000	ZMB	Zambia	Africa	<5 years	2983514	1358.54	284.34	3865.93
E. coli pathotypes	STEC	Shiga toxin-producing E. coli	2020	Incidence	Rate per 100,000	ZMB	Zambia	Africa	≥5 years	15803555	2603.17	548.106	7452.29
E. coli pathotypes	STEC	Shiga toxin-producing E. coli	2020	Incidence	Rate per 100,000	ZMB	Zambia	Africa	All ages	18787069	2405.51	523.395	6869.43
E. coli pathotypes	STEC	Shiga toxin-producing E. coli	2020	Incidence	Rate per 100,000	ZWE	Zimbabwe	Africa	<5 years	2246804	1024.51	287.75	2349.26
E. coli pathotypes	STEC	Shiga toxin-producing E. coli	2020	Incidence	Rate per 100,000	ZWE	Zimbabwe	Africa	≥5 years	13147405	2421.49	646.131	6005.81
E. coli pathotypes	STEC	Shiga toxin-producing E. coli	2020	Incidence	Rate per 100,000	ZWE	Zimbabwe	Africa	All ages	15394209	2217.6	591.75	5516.86
E. coli pathotypes	STEC	Shiga toxin-producing E. coli	2020	Mortality	Number	AFG	Afghanistan	Eastern Mediterranean	<5 years	6404432	110.355	33.5379	288.274
E. coli pathotypes	STEC	Shiga toxin-producing E. coli	2020	Mortality	Number	AFG	Afghanistan	Eastern Mediterranean	≥5 years	32025518	21.4776	5.14204	65.8119
E. coli pathotypes	STEC	Shiga toxin-producing E. coli	2020	Mortality	Number	AFG	Afghanistan	Eastern Mediterranean	All ages	38429950	131.832	39.8788	340.561
E. coli pathotypes	STEC	Shiga toxin-producing E. coli	2020	Mortality	Number	AFR	African Region	Africa	<5 years	174975403	9303.12	3703.52	21162.1
E. coli pathotypes	STEC	Shiga toxin-producing E. coli	2020	Mortality	Number	AFR	African Region	Africa	≥5 years	960229463	7691.29	3016.43	16796
E. coli pathotypes	STEC	Shiga toxin-producing E. coli	2020	Mortality	Number	AFR	African Region	Africa	All ages	1135204866	16994.4	7362.47	35484.5
E. coli pathotypes	STEC	Shiga toxin-producing E. coli	2020	Mortality	Number	AGO	Angola	Africa	<5 years	5750546	240.544	91.669	510.063
E. coli pathotypes	STEC	Shiga toxin-producing E. coli	2020	Mortality	Number	AGO	Angola	Africa	≥5 years	27169963	219.521	86.0047	468.427
E. coli pathotypes	STEC	Shiga toxin-producing E. coli	2020	Mortality	Number	AGO	Angola	Africa	All ages	32920509	460.065	190.575	885.597
E. coli pathotypes	STEC	Shiga toxin-producing E. coli	2020	Mortality	Number	ALB	Albania	Europe	<5 years	161298	0.211818	0.0412869	0.712019
E. coli pathotypes	STEC	Shiga toxin-producing E. coli	2020	Mortality	Number	ALB	Albania	Europe	≥5 years	2716905	0.543411	0.118907	1.71196
E. coli pathotypes	STEC	Shiga toxin-producing E. coli	2020	Mortality	Number	ALB	Albania	Europe	All ages	2878203	0.755228	0.158417	2.28534
E. coli pathotypes	STEC	Shiga toxin-producing E. coli	2020	Mortality	Number	AMR	Region of the Americas	Americas	<5 years	71592779	207.391	96.7898	428.107
E. coli pathotypes	STEC	Shiga toxin-producing E. coli	2020	Mortality	Number	AMR	Region of the Americas	Americas	≥5 years	945250635	582.821	253.997	1195.05
E. coli pathotypes	STEC	Shiga toxin-producing E. coli	2020	Mortality	Number	AMR	Region of the Americas	Americas	All ages	1016843414	790.212	352.852	1578.71
E. coli pathotypes	STEC	Shiga toxin-producing E. coli	2020	Mortality	Number	AND	Andorra	Europe	<5 years	2674	0.00755632	0.00348999	0.0158139
E. coli pathotypes	STEC	Shiga toxin-producing E. coli	2020	Mortality	Number	AND	Andorra	Europe	≥5 years	74475	0.0246015	0.0104301	0.0547194
E. coli pathotypes	STEC	Shiga toxin-producing E. coli	2020	Mortality	Number	AND	Andorra	Europe	All ages	77149	0.0321578	0.0143589	0.0709307
E. coli pathotypes	STEC	Shiga toxin-producing E. coli	2020	Mortality	Number	ARE	United Arab Emirates	Eastern Mediterranean	<5 years	528640	0.725013	0.28954	1.45469
E. coli pathotypes	STEC	Shiga toxin-producing E. coli	2020	Mortality	Number	ARE	United Arab Emirates	Eastern Mediterranean	≥5 years	8829454	2.35825	0.805813	4.93514
E. coli pathotypes	STEC	Shiga toxin-producing E. coli	2020	Mortality	Number	ARE	United Arab Emirates	Eastern Mediterranean	All ages	9358094	3.08327	1.10089	6.46048
E. coli pathotypes	STEC	Shiga toxin-producing E. coli	2020	Mortality	Number	ARG	Argentina	Americas	<5 years	3492129	5.00992	0.991979	19.3965
E. coli pathotypes	STEC	Shiga toxin-producing E. coli	2020	Mortality	Number	ARG	Argentina	Americas	≥5 years	41624021	18.2278	2.97282	64.3739
E. coli pathotypes	STEC	Shiga toxin-producing E. coli	2020	Mortality	Number	ARG	Argentina	Americas	All ages	45116150	23.2377	4.00194	86.0781
E. coli pathotypes	STEC	Shiga toxin-producing E. coli	2020	Mortality	Number	ARM	Armenia	Europe	<5 years	188887	0.461735	0.0912906	1.47473
E. coli pathotypes	STEC	Shiga toxin-producing E. coli	2020	Mortality	Number	ARM	Armenia	Europe	≥5 years	2711602	0.865204	0.159266	3.01912
E. coli pathotypes	STEC	Shiga toxin-producing E. coli	2020	Mortality	Number	ARM	Armenia	Europe	All ages	2900489	1.32694	0.247912	4.5046
E. coli pathotypes	STEC	Shiga toxin-producing E. coli	2020	Mortality	Number	ATG	Antigua and Barbuda	Americas	<5 years	5228	0.00992735	0.00544073	0.0173812
E. coli pathotypes	STEC	Shiga toxin-producing E. coli	2020	Mortality	Number	ATG	Antigua and Barbuda	Americas	≥5 years	86364	0.0299803	0.0159154	0.0567484
E. coli pathotypes	STEC	Shiga toxin-producing E. coli	2020	Mortality	Number	ATG	Antigua and Barbuda	Americas	All ages	91592	0.0399076	0.0219375	0.0743031
E. coli pathotypes	STEC	Shiga toxin-producing E. coli	2020	Mortality	Number	AUS	Australia	Western Pacific	<5 years	1554389	1.37042	0.443407	2.85314
E. coli pathotypes	STEC	Shiga toxin-producing E. coli	2020	Mortality	Number	AUS	Australia	Western Pacific	≥5 years	24101525	4.8851	1.50371	10.447
E. coli pathotypes	STEC	Shiga toxin-producing E. coli	2020	Mortality	Number	AUS	Australia	Western Pacific	All ages	25655914	6.25552	1.97362	13.3002
E. coli pathotypes	STEC	Shiga toxin-producing E. coli	2020	Mortality	Number	AUT	Austria	Europe	<5 years	435836	0.796771	0.354047	1.74737
E. coli pathotypes	STEC	Shiga toxin-producing E. coli	2020	Mortality	Number	AUT	Austria	Europe	≥5 years	8466112	2.73987	1.11236	6.19036
E. coli pathotypes	STEC	Shiga toxin-producing E. coli	2020	Mortality	Number	AUT	Austria	Europe	All ages	8901948	3.53665	1.49436	7.93658
E. coli pathotypes	STEC	Shiga toxin-producing E. coli	2020	Mortality	Number	AZE	Azerbaijan	Europe	<5 years	744484	5.62353	1.26066	18.9119
E. coli pathotypes	STEC	Shiga toxin-producing E. coli	2020	Mortality	Number	AZE	Azerbaijan	Europe	≥5 years	9409218	4.56994	0.88921	14.9308
E. coli pathotypes	STEC	Shiga toxin-producing E. coli	2020	Mortality	Number	AZE	Azerbaijan	Europe	All ages	10153702	10.1935	2.30346	33.2153
E. coli pathotypes	STEC	Shiga toxin-producing E. coli	2020	Mortality	Number	BDI	Burundi	Africa	<5 years	2136549	45.5936	13.4302	114.361
E. coli pathotypes	STEC	Shiga toxin-producing E. coli	2020	Mortality	Number	BDI	Burundi	Africa	≥5 years	10304757	95.7804	25.6146	240.322
E. coli pathotypes	STEC	Shiga toxin-producing E. coli	2020	Mortality	Number	BDI	Burundi	Africa	All ages	12441306	141.374	38.7033	362.785
E. coli pathotypes	STEC	Shiga toxin-producing E. coli	2020	Mortality	Number	BEL	Belgium	Europe	<5 years	609405	1.18995	0.57291	2.4247
E. coli pathotypes	STEC	Shiga toxin-producing E. coli	2020	Mortality	Number	BEL	Belgium	Europe	≥5 years	10914658	3.75537	1.60849	8.33869
E. coli pathotypes	STEC	Shiga toxin-producing E. coli	2020	Mortality	Number	BEL	Belgium	Europe	All ages	11524063	4.94532	2.22116	10.8314
E. coli pathotypes	STEC	Shiga toxin-producing E. coli	2020	Mortality	Number	BEN	Benin	Africa	<5 years	2105550	88.0188	34.2685	172.664
E. coli pathotypes	STEC	Shiga toxin-producing E. coli	2020	Mortality	Number	BEN	Benin	Africa	≥5 years	10792789	102.216	39.3844	222.428
E. coli pathotypes	STEC	Shiga toxin-producing E. coli	2020	Mortality	Number	BEN	Benin	Africa	All ages	12898339	190.235	74.9742	381.583
E. coli pathotypes	STEC	Shiga toxin-producing E. coli	2020	Mortality	Number	BFA	Burkina Faso	Africa	<5 years	3434987	104.945	17.8281	275.52
E. coli pathotypes	STEC	Shiga toxin-producing E. coli	2020	Mortality	Number	BFA	Burkina Faso	Africa	≥5 years	17784347	122.336	18.0365	349.312
E. coli pathotypes	STEC	Shiga toxin-producing E. coli	2020	Mortality	Number	BFA	Burkina Faso	Africa	All ages	21219334	227.281	37.0846	596.709
E. coli pathotypes	STEC	Shiga toxin-producing E. coli	2020	Mortality	Number	BGD	Bangladesh	South-East Asia	<5 years	15831436	157.116	42.2938	392.285
E. coli pathotypes	STEC	Shiga toxin-producing E. coli	2020	Mortality	Number	BGD	Bangladesh	South-East Asia	≥5 years	149790186	551.941	140.222	1467.36
E. coli pathotypes	STEC	Shiga toxin-producing E. coli	2020	Mortality	Number	BGD	Bangladesh	South-East Asia	All ages	165621622	709.057	190.577	1888.9
E. coli pathotypes	STEC	Shiga toxin-producing E. coli	2020	Mortality	Number	BGR	Bulgaria	Europe	<5 years	320508	0.394536	0.0645524	1.30853
E. coli pathotypes	STEC	Shiga toxin-producing E. coli	2020	Mortality	Number	BGR	Bulgaria	Europe	≥5 years	6630689	0.821954	0.142781	3.04298
E. coli pathotypes	STEC	Shiga toxin-producing E. coli	2020	Mortality	Number	BGR	Bulgaria	Europe	All ages	6951197	1.21649	0.214552	4.3133
E. coli pathotypes	STEC	Shiga toxin-producing E. coli	2020	Mortality	Number	BHR	Bahrain	Eastern Mediterranean	<5 years	103313	0.103653	0.0364795	0.210427
E. coli pathotypes	STEC	Shiga toxin-producing E. coli	2020	Mortality	Number	BHR	Bahrain	Eastern Mediterranean	≥5 years	1374705	0.358353	0.120536	0.757239
E. coli pathotypes	STEC	Shiga toxin-producing E. coli	2020	Mortality	Number	BHR	Bahrain	Eastern Mediterranean	All ages	1478018	0.462007	0.156508	0.967666
E. coli pathotypes	STEC	Shiga toxin-producing E. coli	2020	Mortality	Number	BHS	Bahamas	Americas	<5 years	22736	0.0428714	0.0234958	0.0750608
E. coli pathotypes	STEC	Shiga toxin-producing E. coli	2020	Mortality	Number	BHS	Bahamas	Americas	≥5 years	372805	0.12947	0.068731	0.245068
E. coli pathotypes	STEC	Shiga toxin-producing E. coli	2020	Mortality	Number	BHS	Bahamas	Americas	All ages	395541	0.172342	0.0947373	0.320879
E. coli pathotypes	STEC	Shiga toxin-producing E. coli	2020	Mortality	Number	BIH	Bosnia and Herzegovina	Europe	<5 years	140511	0.135073	0.0286577	0.448273
E. coli pathotypes	STEC	Shiga toxin-producing E. coli	2020	Mortality	Number	BIH	Bosnia and Herzegovina	Europe	≥5 years	3183511	1.11417	0.249876	3.53053
E. coli pathotypes	STEC	Shiga toxin-producing E. coli	2020	Mortality	Number	BIH	Bosnia and Herzegovina	Europe	All ages	3324022	1.24924	0.281904	4.0352
E. coli pathotypes	STEC	Shiga toxin-producing E. coli	2020	Mortality	Number	BLR	Belarus	Europe	<5 years	522824	1.85746	0.392223	6.18664
E. coli pathotypes	STEC	Shiga toxin-producing E. coli	2020	Mortality	Number	BLR	Belarus	Europe	≥5 years	8877346	3.54835	0.671269	11.6586
E. coli pathotypes	STEC	Shiga toxin-producing E. coli	2020	Mortality	Number	BLR	Belarus	Europe	All ages	9400170	5.40582	1.12089	16.6569
E. coli pathotypes	STEC	Shiga toxin-producing E. coli	2020	Mortality	Number	BLZ	Belize	Americas	<5 years	38594	0.0702772	0.0172454	0.212516
E. coli pathotypes	STEC	Shiga toxin-producing E. coli	2020	Mortality	Number	BLZ	Belize	Americas	≥5 years	349688	0.337625	0.0734627	0.947466
E. coli pathotypes	STEC	Shiga toxin-producing E. coli	2020	Mortality	Number	BLZ	Belize	Americas	All ages	388282	0.407902	0.0940078	1.18128
E. coli pathotypes	STEC	Shiga toxin-producing E. coli	2020	Mortality	Number	BOL	Bolivia	Americas	<5 years	1245177	8.97045	2.20551	23.5147
E. coli pathotypes	STEC	Shiga toxin-producing E. coli	2020	Mortality	Number	BOL	Bolivia	Americas	≥5 years	10507516	8.13232	2.04597	21.3835
E. coli pathotypes	STEC	Shiga toxin-producing E. coli	2020	Mortality	Number	BOL	Bolivia	Americas	All ages	11752693	17.1028	4.36775	44.1122
E. coli pathotypes	STEC	Shiga toxin-producing E. coli	2020	Mortality	Number	BRA	Brazil	Americas	<5 years	14191327	30.3131	9.28785	77.8536
E. coli pathotypes	STEC	Shiga toxin-producing E. coli	2020	Mortality	Number	BRA	Brazil	Americas	≥5 years	193935599	139.887	38.955	363.074
E. coli pathotypes	STEC	Shiga toxin-producing E. coli	2020	Mortality	Number	BRA	Brazil	Americas	All ages	208126926	170.2	49.7643	436.214
E. coli pathotypes	STEC	Shiga toxin-producing E. coli	2020	Mortality	Number	BRB	Barbados	Americas	<5 years	16081	0.0282404	0.0157814	0.0512482
E. coli pathotypes	STEC	Shiga toxin-producing E. coli	2020	Mortality	Number	BRB	Barbados	Americas	≥5 years	265362	0.0891225	0.0465059	0.168316
E. coli pathotypes	STEC	Shiga toxin-producing E. coli	2020	Mortality	Number	BRB	Barbados	Americas	All ages	281443	0.117363	0.0627998	0.222181
E. coli pathotypes	STEC	Shiga toxin-producing E. coli	2020	Mortality	Number	BRN	Brunei	Western Pacific	<5 years	32532	0.0267175	0.00948978	0.0510966
E. coli pathotypes	STEC	Shiga toxin-producing E. coli	2020	Mortality	Number	BRN	Brunei	Western Pacific	≥5 years	412545	0.0886198	0.0294735	0.18311
E. coli pathotypes	STEC	Shiga toxin-producing E. coli	2020	Mortality	Number	BRN	Brunei	Western Pacific	All ages	445077	0.115337	0.0389652	0.23373
E. coli pathotypes	STEC	Shiga toxin-producing E. coli	2020	Mortality	Number	BTN	Bhutan	South-East Asia	<5 years	51630	0.308411	0.0838546	0.77764
E. coli pathotypes	STEC	Shiga toxin-producing E. coli	2020	Mortality	Number	BTN	Bhutan	South-East Asia	≥5 years	715664	2.73066	0.746204	6.7844
E. coli pathotypes	STEC	Shiga toxin-producing E. coli	2020	Mortality	Number	BTN	Bhutan	South-East Asia	All ages	767294	3.03907	0.844632	7.24758
E. coli pathotypes	STEC	Shiga toxin-producing E. coli	2020	Mortality	Number	BWA	Botswana	Africa	<5 years	275319	5.29771	0.985906	17.8329
E. coli pathotypes	STEC	Shiga toxin-producing E. coli	2020	Mortality	Number	BWA	Botswana	Africa	≥5 years	2073433	15.9943	4.53867	41.9499
E. coli pathotypes	STEC	Shiga toxin-producing E. coli	2020	Mortality	Number	BWA	Botswana	Africa	All ages	2348752	21.292	6.50234	54.9429
E. coli pathotypes	STEC	Shiga toxin-producing E. coli	2020	Mortality	Number	CAF	Central African Republic	Africa	<5 years	906664	52.5716	18.9363	117.666
E. coli pathotypes	STEC	Shiga toxin-producing E. coli	2020	Mortality	Number	CAF	Central African Republic	Africa	≥5 years	4053880	43.4168	13.1872	102.442
E. coli pathotypes	STEC	Shiga toxin-producing E. coli	2020	Mortality	Number	CAF	Central African Republic	Africa	All ages	4960544	95.9884	34.4043	212.944
E. coli pathotypes	STEC	Shiga toxin-producing E. coli	2020	Mortality	Number	CAN	Canada	Americas	<5 years	1936924	3.72488	2.06891	6.78151
E. coli pathotypes	STEC	Shiga toxin-producing E. coli	2020	Mortality	Number	CAN	Canada	Americas	≥5 years	36081559	11.9198	6.18912	22.3514
E. coli pathotypes	STEC	Shiga toxin-producing E. coli	2020	Mortality	Number	CAN	Canada	Americas	All ages	38018483	15.6447	8.3082	29.4767
E. coli pathotypes	STEC	Shiga toxin-producing E. coli	2020	Mortality	Number	CHE	Switzerland	Europe	<5 years	437687	0.929251	0.452826	1.88294
E. coli pathotypes	STEC	Shiga toxin-producing E. coli	2020	Mortality	Number	CHE	Switzerland	Europe	≥5 years	8170740	2.85832	1.23048	6.33594
E. coli pathotypes	STEC	Shiga toxin-producing E. coli	2020	Mortality	Number	CHE	Switzerland	Europe	All ages	8608427	3.78758	1.70949	8.16277
E. coli pathotypes	STEC	Shiga toxin-producing E. coli	2020	Mortality	Number	CHL	Chile	Americas	<5 years	1147764	2.11356	1.15651	3.69653
E. coli pathotypes	STEC	Shiga toxin-producing E. coli	2020	Mortality	Number	CHL	Chile	Americas	≥5 years	18183650	6.35189	3.3749	12.0328
E. coli pathotypes	STEC	Shiga toxin-producing E. coli	2020	Mortality	Number	CHL	Chile	Americas	All ages	19331414	8.46545	4.66087	15.7372
E. coli pathotypes	STEC	Shiga toxin-producing E. coli	2020	Mortality	Number	CHN	China	Western Pacific	<5 years	83324039	27.8544	8.50133	73.1284
E. coli pathotypes	STEC	Shiga toxin-producing E. coli	2020	Mortality	Number	CHN	China	Western Pacific	≥5 years	1342111805	40.8894	12.1219	105.374
E. coli pathotypes	STEC	Shiga toxin-producing E. coli	2020	Mortality	Number	CHN	China	Western Pacific	All ages	1425435844	68.7439	20.871	178.626
E. coli pathotypes	STEC	Shiga toxin-producing E. coli	2020	Mortality	Number	CIV	Cote d'Ivoire	Africa	<5 years	4541213	148.157	56.2582	303.543
E. coli pathotypes	STEC	Shiga toxin-producing E. coli	2020	Mortality	Number	CIV	Cote d'Ivoire	Africa	≥5 years	24016697	131.149	50.7431	298.33
E. coli pathotypes	STEC	Shiga toxin-producing E. coli	2020	Mortality	Number	CIV	Cote d'Ivoire	Africa	All ages	28557910	279.305	113.742	579.467
E. coli pathotypes	STEC	Shiga toxin-producing E. coli	2020	Mortality	Number	CMR	Cameroon	Africa	<5 years	4190248	171.791	55.9008	426.571
E. coli pathotypes	STEC	Shiga toxin-producing E. coli	2020	Mortality	Number	CMR	Cameroon	Africa	≥5 years	21667061	132.135	38.3936	320.749
E. coli pathotypes	STEC	Shiga toxin-producing E. coli	2020	Mortality	Number	CMR	Cameroon	Africa	All ages	25857309	303.926	97.122	739.639
E. coli pathotypes	STEC	Shiga toxin-producing E. coli	2020	Mortality	Number	COD	Democratic Republic of Congo	Africa	<5 years	17396083	569.926	190.411	1278.73
E. coli pathotypes	STEC	Shiga toxin-producing E. coli	2020	Mortality	Number	COD	Democratic Republic of Congo	Africa	≥5 years	77016673	423.495	136.752	1038.32
E. coli pathotypes	STEC	Shiga toxin-producing E. coli	2020	Mortality	Number	COD	Democratic Republic of Congo	Africa	All ages	94412756	993.421	352.237	2174.5
E. coli pathotypes	STEC	Shiga toxin-producing E. coli	2020	Mortality	Number	COG	Congo	Africa	<5 years	856735	13.3896	4.88487	28.6069
E. coli pathotypes	STEC	Shiga toxin-producing E. coli	2020	Mortality	Number	COG	Congo	Africa	≥5 years	4826546	25.4841	9.80609	56.489
E. coli pathotypes	STEC	Shiga toxin-producing E. coli	2020	Mortality	Number	COG	Congo	Africa	All ages	5683281	38.8737	15.2764	81.3001
E. coli pathotypes	STEC	Shiga toxin-producing E. coli	2020	Mortality	Number	COK	Cook Islands	Western Pacific	<5 years	1202	0.000896553	0.0002983	0.00178553
E. coli pathotypes	STEC	Shiga toxin-producing E. coli	2020	Mortality	Number	COK	Cook Islands	Western Pacific	≥5 years	14690	0.0030887	0.000990566	0.00650156
E. coli pathotypes	STEC	Shiga toxin-producing E. coli	2020	Mortality	Number	COK	Cook Islands	Western Pacific	All ages	15892	0.00398526	0.00131982	0.00828709
E. coli pathotypes	STEC	Shiga toxin-producing E. coli	2020	Mortality	Number	COL	Colombia	Americas	<5 years	3484052	5.72963	1.62311	14.4549
E. coli pathotypes	STEC	Shiga toxin-producing E. coli	2020	Mortality	Number	COL	Colombia	Americas	≥5 years	46842879	23.7745	6.09962	60.7408
E. coli pathotypes	STEC	Shiga toxin-producing E. coli	2020	Mortality	Number	COL	Colombia	Americas	All ages	50326931	29.5041	7.5956	75.554
E. coli pathotypes	STEC	Shiga toxin-producing E. coli	2020	Mortality	Number	COM	Comoros	Africa	<5 years	110966	2.99244	1.04443	6.60107
E. coli pathotypes	STEC	Shiga toxin-producing E. coli	2020	Mortality	Number	COM	Comoros	Africa	≥5 years	683121	4.76844	1.67832	10.2921
E. coli pathotypes	STEC	Shiga toxin-producing E. coli	2020	Mortality	Number	COM	Comoros	Africa	All ages	794087	7.76087	2.83828	16.2271
E. coli pathotypes	STEC	Shiga toxin-producing E. coli	2020	Mortality	Number	CPV	Cape Verde	Africa	<5 years	47741	0.092322	0.0242908	0.248605
E. coli pathotypes	STEC	Shiga toxin-producing E. coli	2020	Mortality	Number	CPV	Cape Verde	Africa	≥5 years	466755	1.57615	0.33798	4.03842
E. coli pathotypes	STEC	Shiga toxin-producing E. coli	2020	Mortality	Number	CPV	Cape Verde	Africa	All ages	514496	1.66847	0.359911	4.25474
E. coli pathotypes	STEC	Shiga toxin-producing E. coli	2020	Mortality	Number	CRI	Costa Rica	Americas	<5 years	336263	0.69911	0.216225	1.7451
E. coli pathotypes	STEC	Shiga toxin-producing E. coli	2020	Mortality	Number	CRI	Costa Rica	Americas	≥5 years	4682955	5.08343	1.33238	13.0854
E. coli pathotypes	STEC	Shiga toxin-producing E. coli	2020	Mortality	Number	CRI	Costa Rica	Americas	All ages	5019218	5.78254	1.58179	14.9777
E. coli pathotypes	STEC	Shiga toxin-producing E. coli	2020	Mortality	Number	CUB	Cuba	Americas	<5 years	567640	1.03237	0.222156	3.25414
E. coli pathotypes	STEC	Shiga toxin-producing E. coli	2020	Mortality	Number	CUB	Cuba	Americas	≥5 years	10621103	11.8481	2.5397	34.0115
E. coli pathotypes	STEC	Shiga toxin-producing E. coli	2020	Mortality	Number	CUB	Cuba	Americas	All ages	11188743	12.8805	2.79351	36.7743
E. coli pathotypes	STEC	Shiga toxin-producing E. coli	2020	Mortality	Number	CYP	Cyprus	Europe	<5 years	71981	0.15309	0.0779988	0.297683
E. coli pathotypes	STEC	Shiga toxin-producing E. coli	2020	Mortality	Number	CYP	Cyprus	Europe	≥5 years	1222523	0.447386	0.1943	0.965174
E. coli pathotypes	STEC	Shiga toxin-producing E. coli	2020	Mortality	Number	CYP	Cyprus	Europe	All ages	1294504	0.600475	0.273811	1.25368
E. coli pathotypes	STEC	Shiga toxin-producing E. coli	2020	Mortality	Number	CZE	Czechia	Europe	<5 years	563644	0.961446	0.433012	2.08883
E. coli pathotypes	STEC	Shiga toxin-producing E. coli	2020	Mortality	Number	CZE	Czechia	Europe	≥5 years	9993798	3.27111	1.34336	7.363
E. coli pathotypes	STEC	Shiga toxin-producing E. coli	2020	Mortality	Number	CZE	Czechia	Europe	All ages	10557442	4.23255	1.81947	9.4504
E. coli pathotypes	STEC	Shiga toxin-producing E. coli	2020	Mortality	Number	DEU	Germany	Europe	<5 years	3984883	7.40733	3.2597	16.3383
E. coli pathotypes	STEC	Shiga toxin-producing E. coli	2020	Mortality	Number	DEU	Germany	Europe	≥5 years	79649924	25.6383	10.3335	58.0574
E. coli pathotypes	STEC	Shiga toxin-producing E. coli	2020	Mortality	Number	DEU	Germany	Europe	All ages	83634807	33.0456	13.7989	74.3852
E. coli pathotypes	STEC	Shiga toxin-producing E. coli	2020	Mortality	Number	DJI	Djibouti	Eastern Mediterranean	<5 years	114365	3.39805	0.985274	9.24318
E. coli pathotypes	STEC	Shiga toxin-producing E. coli	2020	Mortality	Number	DJI	Djibouti	Eastern Mediterranean	≥5 years	982693	8.56099	2.4928	21.7979
E. coli pathotypes	STEC	Shiga toxin-producing E. coli	2020	Mortality	Number	DJI	Djibouti	Eastern Mediterranean	All ages	1097058	11.959	3.66165	29.9601
E. coli pathotypes	STEC	Shiga toxin-producing E. coli	2020	Mortality	Number	DMA	Dominica	Americas	<5 years	3940	0.00347559	0.00077383	0.0110561
E. coli pathotypes	STEC	Shiga toxin-producing E. coli	2020	Mortality	Number	DMA	Dominica	Americas	≥5 years	63787	0.0646328	0.0141879	0.183585
E. coli pathotypes	STEC	Shiga toxin-producing E. coli	2020	Mortality	Number	DMA	Dominica	Americas	All ages	67727	0.0681084	0.0152694	0.191319
E. coli pathotypes	STEC	Shiga toxin-producing E. coli	2020	Mortality	Number	DNK	Denmark	Europe	<5 years	307873	0.543025	0.248252	1.16484
E. coli pathotypes	STEC	Shiga toxin-producing E. coli	2020	Mortality	Number	DNK	Denmark	Europe	≥5 years	5515071	1.82093	0.759386	4.07759
E. coli pathotypes	STEC	Shiga toxin-producing E. coli	2020	Mortality	Number	DNK	Denmark	Europe	All ages	5822944	2.36396	1.03828	5.24924
E. coli pathotypes	STEC	Shiga toxin-producing E. coli	2020	Mortality	Number	DOM	Dominican Republic	Americas	<5 years	1026642	7.09507	2.33983	16.829
E. coli pathotypes	STEC	Shiga toxin-producing E. coli	2020	Mortality	Number	DOM	Dominican Republic	Americas	≥5 years	9921931	10.2798	3.03283	24.7209
E. coli pathotypes	STEC	Shiga toxin-producing E. coli	2020	Mortality	Number	DOM	Dominican Republic	Americas	All ages	10948573	17.3748	5.70305	41.2755
E. coli pathotypes	STEC	Shiga toxin-producing E. coli	2020	Mortality	Number	DZA	Algeria	Africa	<5 years	5034961	25.0344	9.07707	55.0716
E. coli pathotypes	STEC	Shiga toxin-producing E. coli	2020	Mortality	Number	DZA	Algeria	Africa	≥5 years	38650459	25.2715	8.36812	59.3082
E. coli pathotypes	STEC	Shiga toxin-producing E. coli	2020	Mortality	Number	DZA	Algeria	Africa	All ages	43685420	50.306	19.6163	105.517
E. coli pathotypes	STEC	Shiga toxin-producing E. coli	2020	Mortality	Number	ECU	Ecuador	Americas	<5 years	1470853	2.05598	0.686205	4.90715
E. coli pathotypes	STEC	Shiga toxin-producing E. coli	2020	Mortality	Number	ECU	Ecuador	Americas	≥5 years	16002152	7.41896	2.04172	19.5893
E. coli pathotypes	STEC	Shiga toxin-producing E. coli	2020	Mortality	Number	ECU	Ecuador	Americas	All ages	17473005	9.47494	2.74463	24.9
E. coli pathotypes	STEC	Shiga toxin-producing E. coli	2020	Mortality	Number	EGY	Egypt	Eastern Mediterranean	<5 years	12854071	41.7132	13.8317	92.4368
E. coli pathotypes	STEC	Shiga toxin-producing E. coli	2020	Mortality	Number	EGY	Egypt	Eastern Mediterranean	≥5 years	95605525	70.0588	20.816	165.033
E. coli pathotypes	STEC	Shiga toxin-producing E. coli	2020	Mortality	Number	EGY	Egypt	Eastern Mediterranean	All ages	108459596	111.772	36.2296	259.214
E. coli pathotypes	STEC	Shiga toxin-producing E. coli	2020	Mortality	Number	EMR	Eastern Mediterranean Region	Eastern Mediterranean	<5 years	92009218	1558.42	585.737	3637.24
E. coli pathotypes	STEC	Shiga toxin-producing E. coli	2020	Mortality	Number	EMR	Eastern Mediterranean Region	Eastern Mediterranean	≥5 years	662052460	1640.68	543.668	3933.09
E. coli pathotypes	STEC	Shiga toxin-producing E. coli	2020	Mortality	Number	EMR	Eastern Mediterranean Region	Eastern Mediterranean	All ages	754061678	3199.1	1142.48	7371.47
E. coli pathotypes	STEC	Shiga toxin-producing E. coli	2020	Mortality	Number	ERI	Eritrea	Africa	<5 years	446012	7.66929	2.18223	18.7765
E. coli pathotypes	STEC	Shiga toxin-producing E. coli	2020	Mortality	Number	ERI	Eritrea	Africa	≥5 years	2816058	38.9545	10.2191	102.642
E. coli pathotypes	STEC	Shiga toxin-producing E. coli	2020	Mortality	Number	ERI	Eritrea	Africa	All ages	3262070	46.6238	12.6835	118.066
E. coli pathotypes	STEC	Shiga toxin-producing E. coli	2020	Mortality	Number	ESP	Spain	Europe	<5 years	2003716	4.29355	1.9183	9.38049
E. coli pathotypes	STEC	Shiga toxin-producing E. coli	2020	Mortality	Number	ESP	Spain	Europe	≥5 years	45633356	14.7011	5.99678	33.1652
E. coli pathotypes	STEC	Shiga toxin-producing E. coli	2020	Mortality	Number	ESP	Spain	Europe	All ages	47637072	18.9946	8.08623	42.5394
E. coli pathotypes	STEC	Shiga toxin-producing E. coli	2020	Mortality	Number	EST	Estonia	Europe	<5 years	71235	0.150091	0.0750225	0.296741
E. coli pathotypes	STEC	Shiga toxin-producing E. coli	2020	Mortality	Number	EST	Estonia	Europe	≥5 years	1257622	0.449971	0.193693	0.987343
E. coli pathotypes	STEC	Shiga toxin-producing E. coli	2020	Mortality	Number	EST	Estonia	Europe	All ages	1328857	0.600063	0.273057	1.26959
E. coli pathotypes	STEC	Shiga toxin-producing E. coli	2020	Mortality	Number	ETH	Ethiopia	Africa	<5 years	17484023	376.072	135.167	823.592
E. coli pathotypes	STEC	Shiga toxin-producing E. coli	2020	Mortality	Number	ETH	Ethiopia	Africa	≥5 years	99814356	788.235	238.817	1907.9
E. coli pathotypes	STEC	Shiga toxin-producing E. coli	2020	Mortality	Number	ETH	Ethiopia	Africa	All ages	117298379	1164.31	371.909	2666.2
E. coli pathotypes	STEC	Shiga toxin-producing E. coli	2020	Mortality	Number	EUR	European Region	Europe	<5 years	55671585	152.951	68.9869	363.172
E. coli pathotypes	STEC	Shiga toxin-producing E. coli	2020	Mortality	Number	EUR	European Region	Europe	≥5 years	880484885	373.844	167.447	826.582
E. coli pathotypes	STEC	Shiga toxin-producing E. coli	2020	Mortality	Number	EUR	European Region	Europe	All ages	936156470	526.795	239.796	1152.25
E. coli pathotypes	STEC	Shiga toxin-producing E. coli	2020	Mortality	Number	FIN	Finland	Europe	<5 years	255928	0.529088	0.243237	1.12118
E. coli pathotypes	STEC	Shiga toxin-producing E. coli	2020	Mortality	Number	FIN	Finland	Europe	≥5 years	5269417	1.74604	0.737024	3.89135
E. coli pathotypes	STEC	Shiga toxin-producing E. coli	2020	Mortality	Number	FIN	Finland	Europe	All ages	5525345	2.27513	1.0108	5.02751
E. coli pathotypes	STEC	Shiga toxin-producing E. coli	2020	Mortality	Number	FJI	Fiji	Western Pacific	<5 years	87663	0.286444	0.0561584	0.90714
E. coli pathotypes	STEC	Shiga toxin-producing E. coli	2020	Mortality	Number	FJI	Fiji	Western Pacific	≥5 years	825938	1.1473	0.204666	4.3944
E. coli pathotypes	STEC	Shiga toxin-producing E. coli	2020	Mortality	Number	FJI	Fiji	Western Pacific	All ages	913601	1.43374	0.273363	5.34972
E. coli pathotypes	STEC	Shiga toxin-producing E. coli	2020	Mortality	Number	FRA	France	Europe	<5 years	3545135	5.87038	2.6013	12.8986
E. coli pathotypes	STEC	Shiga toxin-producing E. coli	2020	Mortality	Number	FRA	France	Europe	≥5 years	62271657	20.2303	8.19352	45.7419
E. coli pathotypes	STEC	Shiga toxin-producing E. coli	2020	Mortality	Number	FRA	France	Europe	All ages	65816792	26.1007	10.9854	58.6321
E. coli pathotypes	STEC	Shiga toxin-producing E. coli	2020	Mortality	Number	FSM	Micronesia	Western Pacific	<5 years	12138	0.0368374	0.00679513	0.113736
E. coli pathotypes	STEC	Shiga toxin-producing E. coli	2020	Mortality	Number	FSM	Micronesia	Western Pacific	≥5 years	98305	0.115552	0.0197544	0.322609
E. coli pathotypes	STEC	Shiga toxin-producing E. coli	2020	Mortality	Number	FSM	Micronesia	Western Pacific	All ages	110443	0.15239	0.0285327	0.418542
E. coli pathotypes	STEC	Shiga toxin-producing E. coli	2020	Mortality	Number	GAB	Gabon	Africa	<5 years	318823	7.30072	1.7389	21.1732
E. coli pathotypes	STEC	Shiga toxin-producing E. coli	2020	Mortality	Number	GAB	Gabon	Africa	≥5 years	1976590	9.8009	2.20529	28.9662
E. coli pathotypes	STEC	Shiga toxin-producing E. coli	2020	Mortality	Number	GAB	Gabon	Africa	All ages	2295413	17.1016	3.96828	48.483
E. coli pathotypes	STEC	Shiga toxin-producing E. coli	2020	Mortality	Number	GBR	United Kingdom	Europe	<5 years	3847207	6.12723	2.75956	13.312
E. coli pathotypes	STEC	Shiga toxin-producing E. coli	2020	Mortality	Number	GBR	United Kingdom	Europe	≥5 years	63434681	20.8466	8.56116	46.9239
E. coli pathotypes	STEC	Shiga toxin-producing E. coli	2020	Mortality	Number	GBR	United Kingdom	Europe	All ages	67281888	26.9738	11.5953	60.2268
E. coli pathotypes	STEC	Shiga toxin-producing E. coli	2020	Mortality	Number	GEO	Georgia	Europe	<5 years	279171	0.724908	0.152518	2.37353
E. coli pathotypes	STEC	Shiga toxin-producing E. coli	2020	Mortality	Number	GEO	Georgia	Europe	≥5 years	3517705	1.4387	0.279831	4.90433
E. coli pathotypes	STEC	Shiga toxin-producing E. coli	2020	Mortality	Number	GEO	Georgia	Europe	All ages	3796876	2.16361	0.432992	7.02096
E. coli pathotypes	STEC	Shiga toxin-producing E. coli	2020	Mortality	Number	GHA	Ghana	Africa	<5 years	4206313	78.8912	23.4048	211.719
E. coli pathotypes	STEC	Shiga toxin-producing E. coli	2020	Mortality	Number	GHA	Ghana	Africa	≥5 years	27362908	177.311	48.7193	514.488
E. coli pathotypes	STEC	Shiga toxin-producing E. coli	2020	Mortality	Number	GHA	Ghana	Africa	All ages	31569221	256.202	73.5004	728.281
E. coli pathotypes	STEC	Shiga toxin-producing E. coli	2020	Mortality	Number	GIN	Guinea	Africa	<5 years	2090472	134.053	48.3944	277.173
E. coli pathotypes	STEC	Shiga toxin-producing E. coli	2020	Mortality	Number	GIN	Guinea	Africa	≥5 years	11111747	113.726	39.1964	247.632
E. coli pathotypes	STEC	Shiga toxin-producing E. coli	2020	Mortality	Number	GIN	Guinea	Africa	All ages	13202219	247.779	91.6585	514.883
E. coli pathotypes	STEC	Shiga toxin-producing E. coli	2020	Mortality	Number	GLOBAL	Global	All WHO Member States	<5 years	685239221	13059	6002.61	26283.7
E. coli pathotypes	STEC	Shiga toxin-producing E. coli	2020	Mortality	Number	GLOBAL	Global	All WHO Member States	≥5 years	7119540713	23053.3	9133.96	49884.5
E. coli pathotypes	STEC	Shiga toxin-producing E. coli	2020	Mortality	Number	GLOBAL	Global	All WHO Member States	All ages	7804779934	36112.3	16097.7	72092
E. coli pathotypes	STEC	Shiga toxin-producing E. coli	2020	Mortality	Number	GMB	Gambia	Africa	<5 years	375449	7.48443	1.96185	20.3033
E. coli pathotypes	STEC	Shiga toxin-producing E. coli	2020	Mortality	Number	GMB	Gambia	Africa	≥5 years	2110153	11.1963	2.55628	33.8079
E. coli pathotypes	STEC	Shiga toxin-producing E. coli	2020	Mortality	Number	GMB	Gambia	Africa	All ages	2485602	18.6807	4.77917	54.176
E. coli pathotypes	STEC	Shiga toxin-producing E. coli	2020	Mortality	Number	GNB	Guinea-Bissau	Africa	<5 years	290465	10.2603	2.33954	28.737
E. coli pathotypes	STEC	Shiga toxin-producing E. coli	2020	Mortality	Number	GNB	Guinea-Bissau	Africa	≥5 years	1700130	12.5866	2.61364	39.5865
E. coli pathotypes	STEC	Shiga toxin-producing E. coli	2020	Mortality	Number	GNB	Guinea-Bissau	Africa	All ages	1990595	22.8469	5.19218	64.3131
E. coli pathotypes	STEC	Shiga toxin-producing E. coli	2020	Mortality	Number	GNQ	Equatorial Guinea	Africa	<5 years	242108	9.6249	2.53368	25.6417
E. coli pathotypes	STEC	Shiga toxin-producing E. coli	2020	Mortality	Number	GNQ	Equatorial Guinea	Africa	≥5 years	1454866	6.27991	1.66081	16.1885
E. coli pathotypes	STEC	Shiga toxin-producing E. coli	2020	Mortality	Number	GNQ	Equatorial Guinea	Africa	All ages	1696974	15.9048	4.32123	40.1439
E. coli pathotypes	STEC	Shiga toxin-producing E. coli	2020	Mortality	Number	GRC	Greece	Europe	<5 years	461956	1.0495	0.484727	2.1964
E. coli pathotypes	STEC	Shiga toxin-producing E. coli	2020	Mortality	Number	GRC	Greece	Europe	≥5 years	10253324	3.41692	1.44864	7.60001
E. coli pathotypes	STEC	Shiga toxin-producing E. coli	2020	Mortality	Number	GRC	Greece	Europe	All ages	10715280	4.46642	1.99432	9.85162
E. coli pathotypes	STEC	Shiga toxin-producing E. coli	2020	Mortality	Number	GRD	Grenada	Americas	<5 years	7184	0.00926827	0.00205474	0.0293131
E. coli pathotypes	STEC	Shiga toxin-producing E. coli	2020	Mortality	Number	GRD	Grenada	Americas	≥5 years	108942	0.216701	0.0468655	0.604662
E. coli pathotypes	STEC	Shiga toxin-producing E. coli	2020	Mortality	Number	GRD	Grenada	Americas	All ages	116126	0.22597	0.0489913	0.635208
E. coli pathotypes	STEC	Shiga toxin-producing E. coli	2020	Mortality	Number	GTM	Guatemala	Americas	<5 years	2004350	14.7861	4.17025	40.5757
E. coli pathotypes	STEC	Shiga toxin-producing E. coli	2020	Mortality	Number	GTM	Guatemala	Americas	≥5 years	15224271	35.2769	9.2764	102.252
E. coli pathotypes	STEC	Shiga toxin-producing E. coli	2020	Mortality	Number	GTM	Guatemala	Americas	All ages	17228621	50.0631	14.1331	139.502
E. coli pathotypes	STEC	Shiga toxin-producing E. coli	2020	Mortality	Number	GUY	Guyana	Americas	<5 years	83092	0.103401	0.0547528	0.181255
E. coli pathotypes	STEC	Shiga toxin-producing E. coli	2020	Mortality	Number	GUY	Guyana	Americas	≥5 years	720107	0.284566	0.153387	0.539677
E. coli pathotypes	STEC	Shiga toxin-producing E. coli	2020	Mortality	Number	GUY	Guyana	Americas	All ages	803199	0.387967	0.212219	0.71401
E. coli pathotypes	STEC	Shiga toxin-producing E. coli	2020	Mortality	Number	HND	Honduras	Americas	<5 years	1109741	3.60602	1.00535	9.3811
E. coli pathotypes	STEC	Shiga toxin-producing E. coli	2020	Mortality	Number	HND	Honduras	Americas	≥5 years	8923221	15.5228	3.95076	43.2952
E. coli pathotypes	STEC	Shiga toxin-producing E. coli	2020	Mortality	Number	HND	Honduras	Americas	All ages	10032962	19.1288	4.96932	53.2337
E. coli pathotypes	STEC	Shiga toxin-producing E. coli	2020	Mortality	Number	HRV	Croatia	Europe	<5 years	172155	0.364026	0.164804	0.787969
E. coli pathotypes	STEC	Shiga toxin-producing E. coli	2020	Mortality	Number	HRV	Croatia	Europe	≥5 years	3797883	1.23334	0.508756	2.77202
E. coli pathotypes	STEC	Shiga toxin-producing E. coli	2020	Mortality	Number	HRV	Croatia	Europe	All ages	3970038	1.59736	0.691059	3.55944
E. coli pathotypes	STEC	Shiga toxin-producing E. coli	2020	Mortality	Number	HTI	Haiti	Americas	<5 years	1250950	32.1435	8.03856	89.1183
E. coli pathotypes	STEC	Shiga toxin-producing E. coli	2020	Mortality	Number	HTI	Haiti	Americas	≥5 years	9925184	19.2141	4.17262	51.615
E. coli pathotypes	STEC	Shiga toxin-producing E. coli	2020	Mortality	Number	HTI	Haiti	Americas	All ages	11176134	51.3576	13.1309	139.612
E. coli pathotypes	STEC	Shiga toxin-producing E. coli	2020	Mortality	Number	HUN	Hungary	Europe	<5 years	468237	0.901823	0.410372	1.94498
E. coli pathotypes	STEC	Shiga toxin-producing E. coli	2020	Mortality	Number	HUN	Hungary	Europe	≥5 years	9300383	3.04276	1.26068	6.82871
E. coli pathotypes	STEC	Shiga toxin-producing E. coli	2020	Mortality	Number	HUN	Hungary	Europe	All ages	9768620	3.94459	1.71713	8.77531
E. coli pathotypes	STEC	Shiga toxin-producing E. coli	2020	Mortality	Number	IDN	Indonesia	South-East Asia	<5 years	23048959	231.246	39.0059	893.731
E. coli pathotypes	STEC	Shiga toxin-producing E. coli	2020	Mortality	Number	IDN	Indonesia	South-East Asia	≥5 years	250699234	1140.82	182.699	4064.21
E. coli pathotypes	STEC	Shiga toxin-producing E. coli	2020	Mortality	Number	IDN	Indonesia	South-East Asia	All ages	273748193	1372.07	225.463	4994.62
E. coli pathotypes	STEC	Shiga toxin-producing E. coli	2020	Mortality	Number	IND	India	South-East Asia	<5 years	119265199	1157.85	316.964	2899.69
E. coli pathotypes	STEC	Shiga toxin-producing E. coli	2020	Mortality	Number	IND	India	South-East Asia	≥5 years	1276705877	10547.8	2875.53	28493.8
E. coli pathotypes	STEC	Shiga toxin-producing E. coli	2020	Mortality	Number	IND	India	South-East Asia	All ages	1395971076	11705.6	3234.63	30864.7
E. coli pathotypes	STEC	Shiga toxin-producing E. coli	2020	Mortality	Number	IRL	Ireland	Europe	<5 years	311179	0.524834	0.254049	1.06428
E. coli pathotypes	STEC	Shiga toxin-producing E. coli	2020	Mortality	Number	IRL	Ireland	Europe	≥5 years	4651379	1.63348	0.702809	3.6243
E. coli pathotypes	STEC	Shiga toxin-producing E. coli	2020	Mortality	Number	IRL	Ireland	Europe	All ages	4962558	2.15831	0.971951	4.69656
E. coli pathotypes	STEC	Shiga toxin-producing E. coli	2020	Mortality	Number	IRN	Iran	Eastern Mediterranean	<5 years	7320289	12.9017	3.69602	33.9415
E. coli pathotypes	STEC	Shiga toxin-producing E. coli	2020	Mortality	Number	IRN	Iran	Eastern Mediterranean	≥5 years	80161478	83.8417	22.107	224.766
E. coli pathotypes	STEC	Shiga toxin-producing E. coli	2020	Mortality	Number	IRN	Iran	Eastern Mediterranean	All ages	87481767	96.7434	26.246	261.536
E. coli pathotypes	STEC	Shiga toxin-producing E. coli	2020	Mortality	Number	IRQ	Iraq	Eastern Mediterranean	<5 years	5528493	29.7483	10.3482	69.8035
E. coli pathotypes	STEC	Shiga toxin-producing E. coli	2020	Mortality	Number	IRQ	Iraq	Eastern Mediterranean	≥5 years	36113202	29.2491	8.41618	80.0996
E. coli pathotypes	STEC	Shiga toxin-producing E. coli	2020	Mortality	Number	IRQ	Iraq	Eastern Mediterranean	All ages	41641695	58.9974	19.3987	146.154
E. coli pathotypes	STEC	Shiga toxin-producing E. coli	2020	Mortality	Number	ISL	Iceland	Europe	<5 years	21381	0.0348819	0.0160362	0.0739174
E. coli pathotypes	STEC	Shiga toxin-producing E. coli	2020	Mortality	Number	ISL	Iceland	Europe	≥5 years	342896	0.115114	0.0485908	0.25655
E. coli pathotypes	STEC	Shiga toxin-producing E. coli	2020	Mortality	Number	ISL	Iceland	Europe	All ages	364277	0.149995	0.0666405	0.331456
E. coli pathotypes	STEC	Shiga toxin-producing E. coli	2020	Mortality	Number	ISR	Israel	Europe	<5 years	874964	0.86601	0.403853	1.79957
E. coli pathotypes	STEC	Shiga toxin-producing E. coli	2020	Mortality	Number	ISR	Israel	Europe	≥5 years	7855430	2.79833	1.1893	6.22161
E. coli pathotypes	STEC	Shiga toxin-producing E. coli	2020	Mortality	Number	ISR	Israel	Europe	All ages	8730394	3.66434	1.6385	8.07676
E. coli pathotypes	STEC	Shiga toxin-producing E. coli	2020	Mortality	Number	ITA	Italy	Europe	<5 years	2282908	5.78688	2.66398	12.2259
E. coli pathotypes	STEC	Shiga toxin-producing E. coli	2020	Mortality	Number	ITA	Italy	Europe	≥5 years	57758394	19.0227	8.03985	42.3588
E. coli pathotypes	STEC	Shiga toxin-producing E. coli	2020	Mortality	Number	ITA	Italy	Europe	All ages	60041302	24.8096	11.0479	54.7717
E. coli pathotypes	STEC	Shiga toxin-producing E. coli	2020	Mortality	Number	JAM	Jamaica	Americas	<5 years	173140	0.283615	0.0655751	0.882524
E. coli pathotypes	STEC	Shiga toxin-producing E. coli	2020	Mortality	Number	JAM	Jamaica	Americas	≥5 years	2651513	3.15082	0.70113	9.07936
E. coli pathotypes	STEC	Shiga toxin-producing E. coli	2020	Mortality	Number	JAM	Jamaica	Americas	All ages	2824653	3.43444	0.767398	9.65256
E. coli pathotypes	STEC	Shiga toxin-producing E. coli	2020	Mortality	Number	JOR	Jordan	Eastern Mediterranean	<5 years	1173260	1.63306	0.563346	4.01358
E. coli pathotypes	STEC	Shiga toxin-producing E. coli	2020	Mortality	Number	JOR	Jordan	Eastern Mediterranean	≥5 years	9589526	3.52898	0.980524	9.62835
E. coli pathotypes	STEC	Shiga toxin-producing E. coli	2020	Mortality	Number	JOR	Jordan	Eastern Mediterranean	All ages	10762786	5.16204	1.58553	13.6402
E. coli pathotypes	STEC	Shiga toxin-producing E. coli	2020	Mortality	Number	JPN	Japan	Western Pacific	<5 years	4716085	7.14077	2.37586	14.2212
E. coli pathotypes	STEC	Shiga toxin-producing E. coli	2020	Mortality	Number	JPN	Japan	Western Pacific	≥5 years	121858767	24.6006	7.88955	51.7829
E. coli pathotypes	STEC	Shiga toxin-producing E. coli	2020	Mortality	Number	JPN	Japan	Western Pacific	All ages	126574852	31.7413	10.5119	66.0041
E. coli pathotypes	STEC	Shiga toxin-producing E. coli	2020	Mortality	Number	KAZ	Kazakhstan	Europe	<5 years	2042491	4.2181	0.906774	13.6881
E. coli pathotypes	STEC	Shiga toxin-producing E. coli	2020	Mortality	Number	KAZ	Kazakhstan	Europe	≥5 years	17307755	6.19815	1.12876	20.0703
E. coli pathotypes	STEC	Shiga toxin-producing E. coli	2020	Mortality	Number	KAZ	Kazakhstan	Europe	All ages	19350246	10.4163	2.13519	32.0856
E. coli pathotypes	STEC	Shiga toxin-producing E. coli	2020	Mortality	Number	KEN	Kenya	Africa	<5 years	6934766	130.713	45.3983	307.787
E. coli pathotypes	STEC	Shiga toxin-producing E. coli	2020	Mortality	Number	KEN	Kenya	Africa	≥5 years	44772980	329.726	96.1738	803.614
E. coli pathotypes	STEC	Shiga toxin-producing E. coli	2020	Mortality	Number	KEN	Kenya	Africa	All ages	51707746	460.44	142.689	1068.29
E. coli pathotypes	STEC	Shiga toxin-producing E. coli	2020	Mortality	Number	KGZ	Kyrgyzstan	Europe	<5 years	791255	3.25318	0.760344	10.3148
E. coli pathotypes	STEC	Shiga toxin-producing E. coli	2020	Mortality	Number	KGZ	Kyrgyzstan	Europe	≥5 years	5791206	1.76899	0.311903	6.0116
E. coli pathotypes	STEC	Shiga toxin-producing E. coli	2020	Mortality	Number	KGZ	Kyrgyzstan	Europe	All ages	6582461	5.02217	1.11995	15.5334
E. coli pathotypes	STEC	Shiga toxin-producing E. coli	2020	Mortality	Number	KHM	Cambodia	Western Pacific	<5 years	1808151	10.0274	1.5834	30.1072
E. coli pathotypes	STEC	Shiga toxin-producing E. coli	2020	Mortality	Number	KHM	Cambodia	Western Pacific	≥5 years	14782954	14.864	2.4273	41.6154
E. coli pathotypes	STEC	Shiga toxin-producing E. coli	2020	Mortality	Number	KHM	Cambodia	Western Pacific	All ages	16591105	24.8914	4.35282	69.8938
E. coli pathotypes	STEC	Shiga toxin-producing E. coli	2020	Mortality	Number	KIR	Kiribati	Western Pacific	<5 years	15870	0.238369	0.0340455	0.694642
E. coli pathotypes	STEC	Shiga toxin-producing E. coli	2020	Mortality	Number	KIR	Kiribati	Western Pacific	≥5 years	108977	0.492003	0.0726031	1.4576
E. coli pathotypes	STEC	Shiga toxin-producing E. coli	2020	Mortality	Number	KIR	Kiribati	Western Pacific	All ages	124847	0.730373	0.110031	2.0524
E. coli pathotypes	STEC	Shiga toxin-producing E. coli	2020	Mortality	Number	KNA	Saint Kitts and Nevis	Americas	<5 years	3009	0.0050855	0.00278713	0.00890389
E. coli pathotypes	STEC	Shiga toxin-producing E. coli	2020	Mortality	Number	KNA	Saint Kitts and Nevis	Americas	≥5 years	43911	0.0153581	0.00815303	0.0290706
E. coli pathotypes	STEC	Shiga toxin-producing E. coli	2020	Mortality	Number	KNA	Saint Kitts and Nevis	Americas	All ages	46920	0.0204436	0.011238	0.0380634
E. coli pathotypes	STEC	Shiga toxin-producing E. coli	2020	Mortality	Number	KOR	South Korea	Western Pacific	<5 years	1829899	2.92377	0.972792	5.82282
E. coli pathotypes	STEC	Shiga toxin-producing E. coli	2020	Mortality	Number	KOR	South Korea	Western Pacific	≥5 years	49995900	10.0727	3.23036	21.2024
E. coli pathotypes	STEC	Shiga toxin-producing E. coli	2020	Mortality	Number	KOR	South Korea	Western Pacific	All ages	51825799	12.9964	4.30408	27.0252
E. coli pathotypes	STEC	Shiga toxin-producing E. coli	2020	Mortality	Number	KWT	Kuwait	Eastern Mediterranean	<5 years	287560	0.337133	0.132817	0.671662
E. coli pathotypes	STEC	Shiga toxin-producing E. coli	2020	Mortality	Number	KWT	Kuwait	Eastern Mediterranean	≥5 years	4176846	1.11367	0.375645	2.33726
E. coli pathotypes	STEC	Shiga toxin-producing E. coli	2020	Mortality	Number	KWT	Kuwait	Eastern Mediterranean	All ages	4464406	1.45081	0.503775	3.00793
E. coli pathotypes	STEC	Shiga toxin-producing E. coli	2020	Mortality	Number	LAO	Laos	Western Pacific	<5 years	806852	9.01266	1.60664	24.9677
E. coli pathotypes	STEC	Shiga toxin-producing E. coli	2020	Mortality	Number	LAO	Laos	Western Pacific	≥5 years	6485530	6.89601	1.13557	20.2195
E. coli pathotypes	STEC	Shiga toxin-producing E. coli	2020	Mortality	Number	LAO	Laos	Western Pacific	All ages	7292382	15.9087	3.01942	43.2937
E. coli pathotypes	STEC	Shiga toxin-producing E. coli	2020	Mortality	Number	LBN	Lebanon	Eastern Mediterranean	<5 years	491396	0.719997	0.198835	1.94113
E. coli pathotypes	STEC	Shiga toxin-producing E. coli	2020	Mortality	Number	LBN	Lebanon	Eastern Mediterranean	≥5 years	5204939	5.32435	1.33592	14.8697
E. coli pathotypes	STEC	Shiga toxin-producing E. coli	2020	Mortality	Number	LBN	Lebanon	Eastern Mediterranean	All ages	5696335	6.04435	1.52271	16.8688
E. coli pathotypes	STEC	Shiga toxin-producing E. coli	2020	Mortality	Number	LBR	Liberia	Africa	<5 years	748804	17.2835	6.09985	37.6301
E. coli pathotypes	STEC	Shiga toxin-producing E. coli	2020	Mortality	Number	LBR	Liberia	Africa	≥5 years	4345395	30.7849	8.95606	74.6579
E. coli pathotypes	STEC	Shiga toxin-producing E. coli	2020	Mortality	Number	LBR	Liberia	Africa	All ages	5094199	48.0684	15.5779	107.911
E. coli pathotypes	STEC	Shiga toxin-producing E. coli	2020	Mortality	Number	LBY	Libya	Eastern Mediterranean	<5 years	684194	1.39134	0.472126	3.44683
E. coli pathotypes	STEC	Shiga toxin-producing E. coli	2020	Mortality	Number	LBY	Libya	Eastern Mediterranean	≥5 years	6315085	4.62746	1.24949	12.6065
E. coli pathotypes	STEC	Shiga toxin-producing E. coli	2020	Mortality	Number	LBY	Libya	Eastern Mediterranean	All ages	6999279	6.01881	1.78997	16.0132
E. coli pathotypes	STEC	Shiga toxin-producing E. coli	2020	Mortality	Number	LCA	Saint Lucia	Americas	<5 years	10490	0.0139741	0.00334906	0.0443478
E. coli pathotypes	STEC	Shiga toxin-producing E. coli	2020	Mortality	Number	LCA	Saint Lucia	Americas	≥5 years	167483	0.221099	0.0472214	0.64213
E. coli pathotypes	STEC	Shiga toxin-producing E. coli	2020	Mortality	Number	LCA	Saint Lucia	Americas	All ages	177973	0.235073	0.050537	0.684214
E. coli pathotypes	STEC	Shiga toxin-producing E. coli	2020	Mortality	Number	LKA	Sri Lanka	South-East Asia	<5 years	1684786	3.27669	0.88323	8.52489
E. coli pathotypes	STEC	Shiga toxin-producing E. coli	2020	Mortality	Number	LKA	Sri Lanka	South-East Asia	≥5 years	20803217	22.217	6.12563	56.0362
E. coli pathotypes	STEC	Shiga toxin-producing E. coli	2020	Mortality	Number	LKA	Sri Lanka	South-East Asia	All ages	22488003	25.4936	7.16031	63.2161
E. coli pathotypes	STEC	Shiga toxin-producing E. coli	2020	Mortality	Number	LSO	Lesotho	Africa	<5 years	280476	9.08494	3.29763	19.5051
E. coli pathotypes	STEC	Shiga toxin-producing E. coli	2020	Mortality	Number	LSO	Lesotho	Africa	≥5 years	1941618	35.9306	13.1488	81.505
E. coli pathotypes	STEC	Shiga toxin-producing E. coli	2020	Mortality	Number	LSO	Lesotho	Africa	All ages	2222094	45.0155	16.7569	98.3667
E. coli pathotypes	STEC	Shiga toxin-producing E. coli	2020	Mortality	Number	LTU	Lithuania	Europe	<5 years	145604	0.299091	0.145159	0.606051
E. coli pathotypes	STEC	Shiga toxin-producing E. coli	2020	Mortality	Number	LTU	Lithuania	Europe	≥5 years	2649404	0.924602	0.398037	2.05069
E. coli pathotypes	STEC	Shiga toxin-producing E. coli	2020	Mortality	Number	LTU	Lithuania	Europe	All ages	2795008	1.22369	0.551776	2.64812
E. coli pathotypes	STEC	Shiga toxin-producing E. coli	2020	Mortality	Number	LUX	Luxembourg	Europe	<5 years	32982	0.0640812	0.0306962	0.131153
E. coli pathotypes	STEC	Shiga toxin-producing E. coli	2020	Mortality	Number	LUX	Luxembourg	Europe	≥5 years	593297	0.203314	0.0869294	0.451586
E. coli pathotypes	STEC	Shiga toxin-producing E. coli	2020	Mortality	Number	LUX	Luxembourg	Europe	All ages	626279	0.267395	0.119978	0.586502
E. coli pathotypes	STEC	Shiga toxin-producing E. coli	2020	Mortality	Number	LVA	Latvia	Europe	<5 years	103060	0.216112	0.10818	0.426512
E. coli pathotypes	STEC	Shiga toxin-producing E. coli	2020	Mortality	Number	LVA	Latvia	Europe	≥5 years	1805040	0.646896	0.278459	1.41801
E. coli pathotypes	STEC	Shiga toxin-producing E. coli	2020	Mortality	Number	LVA	Latvia	Europe	All ages	1908100	0.863008	0.392758	1.8243
E. coli pathotypes	STEC	Shiga toxin-producing E. coli	2020	Mortality	Number	MAR	Morocco	Eastern Mediterranean	<5 years	3266522	9.68232	3.00836	25.8707
E. coli pathotypes	STEC	Shiga toxin-producing E. coli	2020	Mortality	Number	MAR	Morocco	Eastern Mediterranean	≥5 years	33127411	18.9033	4.65401	55.0833
E. coli pathotypes	STEC	Shiga toxin-producing E. coli	2020	Mortality	Number	MAR	Morocco	Eastern Mediterranean	All ages	36393933	28.5856	7.93255	78.4681
E. coli pathotypes	STEC	Shiga toxin-producing E. coli	2020	Mortality	Number	MCO	Monaco	Europe	<5 years	1838	0.00369976	0.00170878	0.00774285
E. coli pathotypes	STEC	Shiga toxin-producing E. coli	2020	Mortality	Number	MCO	Monaco	Europe	≥5 years	35936	0.0120455	0.00510682	0.0267919
E. coli pathotypes	STEC	Shiga toxin-producing E. coli	2020	Mortality	Number	MCO	Monaco	Europe	All ages	37774	0.0157452	0.00703047	0.0347294
E. coli pathotypes	STEC	Shiga toxin-producing E. coli	2020	Mortality	Number	MDA	Moldova	Europe	<5 years	211723	0.65782	0.13817	2.08001
E. coli pathotypes	STEC	Shiga toxin-producing E. coli	2020	Mortality	Number	MDA	Moldova	Europe	≥5 years	2878227	1.0489	0.227906	3.4638
E. coli pathotypes	STEC	Shiga toxin-producing E. coli	2020	Mortality	Number	MDA	Moldova	Europe	All ages	3089950	1.70672	0.372861	5.29495
E. coli pathotypes	STEC	Shiga toxin-producing E. coli	2020	Mortality	Number	MDG	Madagascar	Africa	<5 years	4272512	163.934	61.3932	342.432
E. coli pathotypes	STEC	Shiga toxin-producing E. coli	2020	Mortality	Number	MDG	Madagascar	Africa	≥5 years	24313481	250.435	77.6939	586.443
E. coli pathotypes	STEC	Shiga toxin-producing E. coli	2020	Mortality	Number	MDG	Madagascar	Africa	All ages	28585993	414.369	144.704	916.767
E. coli pathotypes	STEC	Shiga toxin-producing E. coli	2020	Mortality	Number	MDV	Maldives	South-East Asia	<5 years	34089	0.077989	0.0167003	0.209914
E. coli pathotypes	STEC	Shiga toxin-producing E. coli	2020	Mortality	Number	MDV	Maldives	South-East Asia	≥5 years	460910	0.543288	0.101971	1.51358
E. coli pathotypes	STEC	Shiga toxin-producing E. coli	2020	Mortality	Number	MDV	Maldives	South-East Asia	All ages	494999	0.621277	0.1184	1.75809
E. coli pathotypes	STEC	Shiga toxin-producing E. coli	2020	Mortality	Number	MEX	Mexico	Americas	<5 years	10564943	28.7858	6.6267	107.796
E. coli pathotypes	STEC	Shiga toxin-producing E. coli	2020	Mortality	Number	MEX	Mexico	Americas	≥5 years	115791987	87.8032	18.2636	314.784
E. coli pathotypes	STEC	Shiga toxin-producing E. coli	2020	Mortality	Number	MEX	Mexico	Americas	All ages	126356930	116.589	25.1477	401.721
E. coli pathotypes	STEC	Shiga toxin-producing E. coli	2020	Mortality	Number	MHL	Marshall Islands	Western Pacific	<5 years	4672	0.0106645	0.00183922	0.0399076
E. coli pathotypes	STEC	Shiga toxin-producing E. coli	2020	Mortality	Number	MHL	Marshall Islands	Western Pacific	≥5 years	38689	0.0284666	0.00586871	0.0985233
E. coli pathotypes	STEC	Shiga toxin-producing E. coli	2020	Mortality	Number	MHL	Marshall Islands	Western Pacific	All ages	43361	0.039131	0.00837272	0.124364
E. coli pathotypes	STEC	Shiga toxin-producing E. coli	2020	Mortality	Number	MKD	North Macedonia	Europe	<5 years	106051	0.197185	0.0428595	0.647952
E. coli pathotypes	STEC	Shiga toxin-producing E. coli	2020	Mortality	Number	MKD	North Macedonia	Europe	≥5 years	1780140	0.142598	0.024904	0.506348
E. coli pathotypes	STEC	Shiga toxin-producing E. coli	2020	Mortality	Number	MKD	North Macedonia	Europe	All ages	1886191	0.339784	0.0718182	1.09348
E. coli pathotypes	STEC	Shiga toxin-producing E. coli	2020	Mortality	Number	MLI	Mali	Africa	<5 years	3900411	181.839	50.665	465.192
E. coli pathotypes	STEC	Shiga toxin-producing E. coli	2020	Mortality	Number	MLI	Mali	Africa	≥5 years	17479370	155.749	38.3855	424.507
E. coli pathotypes	STEC	Shiga toxin-producing E. coli	2020	Mortality	Number	MLI	Mali	Africa	All ages	21379781	337.587	97.7673	878.081
E. coli pathotypes	STEC	Shiga toxin-producing E. coli	2020	Mortality	Number	MLT	Malta	Europe	<5 years	23924	0.0499125	0.0230077	0.105028
E. coli pathotypes	STEC	Shiga toxin-producing E. coli	2020	Mortality	Number	MLT	Malta	Europe	≥5 years	490602	0.163439	0.069163	0.363637
E. coli pathotypes	STEC	Shiga toxin-producing E. coli	2020	Mortality	Number	MLT	Malta	Europe	All ages	514526	0.213352	0.095162	0.470843
E. coli pathotypes	STEC	Shiga toxin-producing E. coli	2020	Mortality	Number	MMR	Myanmar	South-East Asia	<5 years	4522116	70.4527	21.8062	163.876
E. coli pathotypes	STEC	Shiga toxin-producing E. coli	2020	Mortality	Number	MMR	Myanmar	South-East Asia	≥5 years	48303184	65.7314	19.2847	157.315
E. coli pathotypes	STEC	Shiga toxin-producing E. coli	2020	Mortality	Number	MMR	Myanmar	South-East Asia	All ages	52825300	136.184	41.4818	316.54
E. coli pathotypes	STEC	Shiga toxin-producing E. coli	2020	Mortality	Number	MNE	Montenegro	Europe	<5 years	36443	0.0368934	0.00757108	0.118783
E. coli pathotypes	STEC	Shiga toxin-producing E. coli	2020	Mortality	Number	MNE	Montenegro	Europe	≥5 years	573352	0.0379522	0.00767187	0.123345
E. coli pathotypes	STEC	Shiga toxin-producing E. coli	2020	Mortality	Number	MNE	Montenegro	Europe	All ages	609795	0.0748456	0.016186	0.238837
E. coli pathotypes	STEC	Shiga toxin-producing E. coli	2020	Mortality	Number	MNG	Mongolia	Western Pacific	<5 years	394668	0.39365	0.07319	1.11222
E. coli pathotypes	STEC	Shiga toxin-producing E. coli	2020	Mortality	Number	MNG	Mongolia	Western Pacific	≥5 years	2869990	0.0572811	0.00783825	0.184652
E. coli pathotypes	STEC	Shiga toxin-producing E. coli	2020	Mortality	Number	MNG	Mongolia	Western Pacific	All ages	3264658	0.450932	0.0842583	1.25048
E. coli pathotypes	STEC	Shiga toxin-producing E. coli	2020	Mortality	Number	MOZ	Mozambique	Africa	<5 years	5236310	130.373	37.2731	340.569
E. coli pathotypes	STEC	Shiga toxin-producing E. coli	2020	Mortality	Number	MOZ	Mozambique	Africa	≥5 years	25087332	215.207	50.3968	567.385
E. coli pathotypes	STEC	Shiga toxin-producing E. coli	2020	Mortality	Number	MOZ	Mozambique	Africa	All ages	30323642	345.581	96.5263	911.008
E. coli pathotypes	STEC	Shiga toxin-producing E. coli	2020	Mortality	Number	MRT	Mauritania	Africa	<5 years	748092	15.5716	5.90361	33.1389
E. coli pathotypes	STEC	Shiga toxin-producing E. coli	2020	Mortality	Number	MRT	Mauritania	Africa	≥5 years	3785334	21.7466	7.72385	52.4539
E. coli pathotypes	STEC	Shiga toxin-producing E. coli	2020	Mortality	Number	MRT	Mauritania	Africa	All ages	4533426	37.3182	14.0664	82.1726
E. coli pathotypes	STEC	Shiga toxin-producing E. coli	2020	Mortality	Number	MUS	Mauritius	Africa	<5 years	61914	0.160906	0.0427759	0.411549
E. coli pathotypes	STEC	Shiga toxin-producing E. coli	2020	Mortality	Number	MUS	Mauritius	Africa	≥5 years	1222885	0.702756	0.181903	1.9523
E. coli pathotypes	STEC	Shiga toxin-producing E. coli	2020	Mortality	Number	MUS	Mauritius	Africa	All ages	1284799	0.863662	0.235418	2.31291
E. coli pathotypes	STEC	Shiga toxin-producing E. coli	2020	Mortality	Number	MWI	Malawi	Africa	<5 years	2923804	39.6526	9.53119	100.534
E. coli pathotypes	STEC	Shiga toxin-producing E. coli	2020	Mortality	Number	MWI	Malawi	Africa	≥5 years	16354078	131.601	31.1218	317.896
E. coli pathotypes	STEC	Shiga toxin-producing E. coli	2020	Mortality	Number	MWI	Malawi	Africa	All ages	19277882	171.254	42.0496	410.739
E. coli pathotypes	STEC	Shiga toxin-producing E. coli	2020	Mortality	Number	MYS	Malaysia	Western Pacific	<5 years	2656511	2.22863	0.461418	7.17139
E. coli pathotypes	STEC	Shiga toxin-producing E. coli	2020	Mortality	Number	MYS	Malaysia	Western Pacific	≥5 years	31040441	17.3113	3.41137	57.6512
E. coli pathotypes	STEC	Shiga toxin-producing E. coli	2020	Mortality	Number	MYS	Malaysia	Western Pacific	All ages	33696952	19.54	4.00232	64.681
E. coli pathotypes	STEC	Shiga toxin-producing E. coli	2020	Mortality	Number	NAM	Namibia	Africa	<5 years	378857	6.02145	1.89991	15.1755
E. coli pathotypes	STEC	Shiga toxin-producing E. coli	2020	Mortality	Number	NAM	Namibia	Africa	≥5 years	2308859	19.3521	5.80223	52.1807
E. coli pathotypes	STEC	Shiga toxin-producing E. coli	2020	Mortality	Number	NAM	Namibia	Africa	All ages	2687716	25.3735	7.84232	65.1152
E. coli pathotypes	STEC	Shiga toxin-producing E. coli	2020	Mortality	Number	NER	Niger	Africa	<5 years	4365438	322.001	104.709	724.603
E. coli pathotypes	STEC	Shiga toxin-producing E. coli	2020	Mortality	Number	NER	Niger	Africa	≥5 years	18962160	231.21	64.5957	576.034
E. coli pathotypes	STEC	Shiga toxin-producing E. coli	2020	Mortality	Number	NER	Niger	Africa	All ages	23327598	553.21	175.461	1288.81
E. coli pathotypes	STEC	Shiga toxin-producing E. coli	2020	Mortality	Number	NGA	Nigeria	Africa	<5 years	33358651	5215	1207.36	15182
E. coli pathotypes	STEC	Shiga toxin-producing E. coli	2020	Mortality	Number	NGA	Nigeria	Africa	≥5 years	178382180	1867.51	519.88	5618.75
E. coli pathotypes	STEC	Shiga toxin-producing E. coli	2020	Mortality	Number	NGA	Nigeria	Africa	All ages	211740831	7082.51	1760.73	20834.7
E. coli pathotypes	STEC	Shiga toxin-producing E. coli	2020	Mortality	Number	NIC	Nicaragua	Americas	<5 years	667725	2.00467	0.430084	6.03937
E. coli pathotypes	STEC	Shiga toxin-producing E. coli	2020	Mortality	Number	NIC	Nicaragua	Americas	≥5 years	5857478	2.57689	0.505566	8.51538
E. coli pathotypes	STEC	Shiga toxin-producing E. coli	2020	Mortality	Number	NIC	Nicaragua	Americas	All ages	6525203	4.58156	0.921266	14.8073
E. coli pathotypes	STEC	Shiga toxin-producing E. coli	2020	Mortality	Number	NIU	Niue	Western Pacific	<5 years	126	0.000101153	3.36554e-05	0.00020145
E. coli pathotypes	STEC	Shiga toxin-producing E. coli	2020	Mortality	Number	NIU	Niue	Western Pacific	≥5 years	1667	0.00034848	0.00011176	0.000733533
E. coli pathotypes	STEC	Shiga toxin-producing E. coli	2020	Mortality	Number	NIU	Niue	Western Pacific	All ages	1793	0.000449633	0.000148907	0.000934983
E. coli pathotypes	STEC	Shiga toxin-producing E. coli	2020	Mortality	Number	NLD	Netherlands	Europe	<5 years	875809	1.57544	0.700053	3.45504
E. coli pathotypes	STEC	Shiga toxin-producing E. coli	2020	Mortality	Number	NLD	Netherlands	Europe	≥5 years	16725873	5.41751	2.19946	12.2401
E. coli pathotypes	STEC	Shiga toxin-producing E. coli	2020	Mortality	Number	NLD	Netherlands	Europe	All ages	17601682	6.99295	2.95477	15.6929
E. coli pathotypes	STEC	Shiga toxin-producing E. coli	2020	Mortality	Number	NOR	Norway	Europe	<5 years	290051	0.490478	0.221478	1.06364
E. coli pathotypes	STEC	Shiga toxin-producing E. coli	2020	Mortality	Number	NOR	Norway	Europe	≥5 years	5077363	1.66524	0.685397	3.74553
E. coli pathotypes	STEC	Shiga toxin-producing E. coli	2020	Mortality	Number	NOR	Norway	Europe	All ages	5367414	2.15572	0.929659	4.80844
E. coli pathotypes	STEC	Shiga toxin-producing E. coli	2020	Mortality	Number	NPL	Nepal	South-East Asia	<5 years	2860901	16.4747	3.7042	42.4308
E. coli pathotypes	STEC	Shiga toxin-producing E. coli	2020	Mortality	Number	NPL	Nepal	South-East Asia	≥5 years	25837821	57.6346	11.9319	154.097
E. coli pathotypes	STEC	Shiga toxin-producing E. coli	2020	Mortality	Number	NPL	Nepal	South-East Asia	All ages	28698722	74.1093	16.0112	199.598
E. coli pathotypes	STEC	Shiga toxin-producing E. coli	2020	Mortality	Number	NRU	Nauru	Western Pacific	<5 years	1512	0.000655885	0.000218225	0.00130622
E. coli pathotypes	STEC	Shiga toxin-producing E. coli	2020	Mortality	Number	NRU	Nauru	Western Pacific	≥5 years	10114	0.00225958	0.000724662	0.0047563
E. coli pathotypes	STEC	Shiga toxin-producing E. coli	2020	Mortality	Number	NRU	Nauru	Western Pacific	All ages	11626	0.00291547	0.000965528	0.00606253
E. coli pathotypes	STEC	Shiga toxin-producing E. coli	2020	Mortality	Number	NZL	New Zealand	Western Pacific	<5 years	305735	0.270401	0.0877306	0.560623
E. coli pathotypes	STEC	Shiga toxin-producing E. coli	2020	Mortality	Number	NZL	New Zealand	Western Pacific	≥5 years	4730774	0.9608	0.296937	2.05173
E. coli pathotypes	STEC	Shiga toxin-producing E. coli	2020	Mortality	Number	NZL	New Zealand	Western Pacific	All ages	5036509	1.2312	0.390528	2.61236
E. coli pathotypes	STEC	Shiga toxin-producing E. coli	2020	Mortality	Number	OMN	Oman	Eastern Mediterranean	<5 years	442759	0.348183	0.13769	0.69756
E. coli pathotypes	STEC	Shiga toxin-producing E. coli	2020	Mortality	Number	OMN	Oman	Eastern Mediterranean	≥5 years	4128444	1.14419	0.38712	2.39937
E. coli pathotypes	STEC	Shiga toxin-producing E. coli	2020	Mortality	Number	OMN	Oman	Eastern Mediterranean	All ages	4571203	1.49237	0.521432	3.11417
E. coli pathotypes	STEC	Shiga toxin-producing E. coli	2020	Mortality	Number	PAK	Pakistan	Eastern Mediterranean	<5 years	30883973	775.87	216.345	2020.38
E. coli pathotypes	STEC	Shiga toxin-producing E. coli	2020	Mortality	Number	PAK	Pakistan	Eastern Mediterranean	≥5 years	201891851	1019.23	237.13	2823.9
E. coli pathotypes	STEC	Shiga toxin-producing E. coli	2020	Mortality	Number	PAK	Pakistan	Eastern Mediterranean	All ages	232775824	1795.1	454.561	4626.06
E. coli pathotypes	STEC	Shiga toxin-producing E. coli	2020	Mortality	Number	PAN	Panama	Americas	<5 years	383182	0.484724	0.263119	0.851718
E. coli pathotypes	STEC	Shiga toxin-producing E. coli	2020	Mortality	Number	PAN	Panama	Americas	≥5 years	3884046	1.4262	0.760136	2.68554
E. coli pathotypes	STEC	Shiga toxin-producing E. coli	2020	Mortality	Number	PAN	Panama	Americas	All ages	4267228	1.91093	1.05411	3.53153
E. coli pathotypes	STEC	Shiga toxin-producing E. coli	2020	Mortality	Number	PER	Peru	Americas	<5 years	2705888	5.42991	1.51176	14.0692
E. coli pathotypes	STEC	Shiga toxin-producing E. coli	2020	Mortality	Number	PER	Peru	Americas	≥5 years	29954039	15.3736	3.14274	40.0548
E. coli pathotypes	STEC	Shiga toxin-producing E. coli	2020	Mortality	Number	PER	Peru	Americas	All ages	32659927	20.8035	4.77372	55.2774
E. coli pathotypes	STEC	Shiga toxin-producing E. coli	2020	Mortality	Number	PHL	Philippines	Western Pacific	<5 years	11371188	79.9654	14.2278	232.645
E. coli pathotypes	STEC	Shiga toxin-producing E. coli	2020	Mortality	Number	PHL	Philippines	Western Pacific	≥5 years	100106766	58.7352	8.78664	172.784
E. coli pathotypes	STEC	Shiga toxin-producing E. coli	2020	Mortality	Number	PHL	Philippines	Western Pacific	All ages	111477954	138.701	24.7229	397.208
E. coli pathotypes	STEC	Shiga toxin-producing E. coli	2020	Mortality	Number	PLW	Palau	Western Pacific	<5 years	1047	0.00242213	0.000453536	0.00804916
E. coli pathotypes	STEC	Shiga toxin-producing E. coli	2020	Mortality	Number	PLW	Palau	Western Pacific	≥5 years	16741	0.0251945	0.00466189	0.0871175
E. coli pathotypes	STEC	Shiga toxin-producing E. coli	2020	Mortality	Number	PLW	Palau	Western Pacific	All ages	17788	0.0276166	0.00531787	0.0953397
E. coli pathotypes	STEC	Shiga toxin-producing E. coli	2020	Mortality	Number	PNG	Papua New Guinea	Western Pacific	<5 years	1199775	13.4874	2.3927	40.1285
E. coli pathotypes	STEC	Shiga toxin-producing E. coli	2020	Mortality	Number	PNG	Papua New Guinea	Western Pacific	≥5 years	8516054	14.8526	2.33262	42.6405
E. coli pathotypes	STEC	Shiga toxin-producing E. coli	2020	Mortality	Number	PNG	Papua New Guinea	Western Pacific	All ages	9715829	28.34	4.84764	76.6768
E. coli pathotypes	STEC	Shiga toxin-producing E. coli	2020	Mortality	Number	POL	Poland	Europe	<5 years	1907075	3.75528	1.73555	7.84494
E. coli pathotypes	STEC	Shiga toxin-producing E. coli	2020	Mortality	Number	POL	Poland	Europe	≥5 years	36311875	12.2031	5.17683	27.1397
E. coli pathotypes	STEC	Shiga toxin-producing E. coli	2020	Mortality	Number	POL	Poland	Europe	All ages	38218950	15.9584	7.12817	35.1932
E. coli pathotypes	STEC	Shiga toxin-producing E. coli	2020	Mortality	Number	PRK	North Korea	South-East Asia	<5 years	1704576	7.07495	2.02085	17.9366
E. coli pathotypes	STEC	Shiga toxin-producing E. coli	2020	Mortality	Number	PRK	North Korea	South-East Asia	≥5 years	24384577	21.336	5.10233	56.6418
E. coli pathotypes	STEC	Shiga toxin-producing E. coli	2020	Mortality	Number	PRK	North Korea	South-East Asia	All ages	26089153	28.4109	7.47427	70.929
E. coli pathotypes	STEC	Shiga toxin-producing E. coli	2020	Mortality	Number	PRT	Portugal	Europe	<5 years	433871	0.956644	0.435318	2.06321
E. coli pathotypes	STEC	Shiga toxin-producing E. coli	2020	Mortality	Number	PRT	Portugal	Europe	≥5 years	9928576	3.22773	1.33732	7.24382
E. coli pathotypes	STEC	Shiga toxin-producing E. coli	2020	Mortality	Number	PRT	Portugal	Europe	All ages	10362447	4.18438	1.82152	9.30875
E. coli pathotypes	STEC	Shiga toxin-producing E. coli	2020	Mortality	Number	PRY	Paraguay	Americas	<5 years	683364	2.06306	0.617648	5.28694
E. coli pathotypes	STEC	Shiga toxin-producing E. coli	2020	Mortality	Number	PRY	Paraguay	Americas	≥5 years	5875153	2.85036	0.792083	6.81896
E. coli pathotypes	STEC	Shiga toxin-producing E. coli	2020	Mortality	Number	PRY	Paraguay	Americas	All ages	6558517	4.91342	1.50572	11.568
E. coli pathotypes	STEC	Shiga toxin-producing E. coli	2020	Mortality	Number	QAT	Qatar	Eastern Mediterranean	<5 years	154198	0.193348	0.0677024	0.39543
E. coli pathotypes	STEC	Shiga toxin-producing E. coli	2020	Mortality	Number	QAT	Qatar	Eastern Mediterranean	≥5 years	2661786	0.677374	0.228378	1.43413
E. coli pathotypes	STEC	Shiga toxin-producing E. coli	2020	Mortality	Number	QAT	Qatar	Eastern Mediterranean	All ages	2815984	0.870722	0.294116	1.82953
E. coli pathotypes	STEC	Shiga toxin-producing E. coli	2020	Mortality	Number	ROU	Romania	Europe	<5 years	1015745	1.92964	0.899865	4.0098
E. coli pathotypes	STEC	Shiga toxin-producing E. coli	2020	Mortality	Number	ROU	Romania	Europe	≥5 years	18437297	6.23523	2.65	13.863
E. coli pathotypes	STEC	Shiga toxin-producing E. coli	2020	Mortality	Number	ROU	Romania	Europe	All ages	19453042	8.16487	3.65089	17.9966
E. coli pathotypes	STEC	Shiga toxin-producing E. coli	2020	Mortality	Number	RUS	Russia	Europe	<5 years	8646797	23.2168	4.85325	76.0975
E. coli pathotypes	STEC	Shiga toxin-producing E. coli	2020	Mortality	Number	RUS	Russia	Europe	≥5 years	137907828	66.5572	12.7509	213.576
E. coli pathotypes	STEC	Shiga toxin-producing E. coli	2020	Mortality	Number	RUS	Russia	Europe	All ages	146554625	89.774	17.8847	270.881
E. coli pathotypes	STEC	Shiga toxin-producing E. coli	2020	Mortality	Number	RWA	Rwanda	Africa	<5 years	1822934	30.1892	9.65056	70.9808
E. coli pathotypes	STEC	Shiga toxin-producing E. coli	2020	Mortality	Number	RWA	Rwanda	Africa	≥5 years	11097684	58.8434	14.7106	147.726
E. coli pathotypes	STEC	Shiga toxin-producing E. coli	2020	Mortality	Number	RWA	Rwanda	Africa	All ages	12920618	89.0326	24.8571	204.981
E. coli pathotypes	STEC	Shiga toxin-producing E. coli	2020	Mortality	Number	SAU	Saudi Arabia	Eastern Mediterranean	<5 years	2793606	2.39697	0.959539	4.81534
E. coli pathotypes	STEC	Shiga toxin-producing E. coli	2020	Mortality	Number	SAU	Saudi Arabia	Eastern Mediterranean	≥5 years	28015419	7.77699	2.66335	16.2571
E. coli pathotypes	STEC	Shiga toxin-producing E. coli	2020	Mortality	Number	SAU	Saudi Arabia	Eastern Mediterranean	All ages	30809025	10.174	3.65223	21.2984
E. coli pathotypes	STEC	Shiga toxin-producing E. coli	2020	Mortality	Number	SDN	Sudan	Eastern Mediterranean	<5 years	7188369	182.159	50.0635	498.002
E. coli pathotypes	STEC	Shiga toxin-producing E. coli	2020	Mortality	Number	SDN	Sudan	Eastern Mediterranean	≥5 years	38985928	59.5261	13.8662	188.677
E. coli pathotypes	STEC	Shiga toxin-producing E. coli	2020	Mortality	Number	SDN	Sudan	Eastern Mediterranean	All ages	46174297	241.685	67.812	644.476
E. coli pathotypes	STEC	Shiga toxin-producing E. coli	2020	Mortality	Number	SEAR	South-East Asian Region	South-East Asia	<5 years	172623980	1651.47	571.206	3943.71
E. coli pathotypes	STEC	Shiga toxin-producing E. coli	2020	Mortality	Number	SEAR	South-East Asian Region	South-East Asia	≥5 years	1866977255	12510.1	3622.85	32384.4
E. coli pathotypes	STEC	Shiga toxin-producing E. coli	2020	Mortality	Number	SEAR	South-East Asian Region	South-East Asia	All ages	2039601235	14161.6	4273.7	35906.7
E. coli pathotypes	STEC	Shiga toxin-producing E. coli	2020	Mortality	Number	SEN	Senegal	Africa	<5 years	2400034	37.1969	7.13275	100.982
E. coli pathotypes	STEC	Shiga toxin-producing E. coli	2020	Mortality	Number	SEN	Senegal	Africa	≥5 years	14171805	79.1818	14.0998	210.708
E. coli pathotypes	STEC	Shiga toxin-producing E. coli	2020	Mortality	Number	SEN	Senegal	Africa	All ages	16571839	116.379	22.6288	299.736
E. coli pathotypes	STEC	Shiga toxin-producing E. coli	2020	Mortality	Number	SGP	Singapore	Western Pacific	<5 years	233300	0.332548	0.113747	0.645862
E. coli pathotypes	STEC	Shiga toxin-producing E. coli	2020	Mortality	Number	SGP	Singapore	Western Pacific	≥5 years	5448472	1.12009	0.367828	2.33212
E. coli pathotypes	STEC	Shiga toxin-producing E. coli	2020	Mortality	Number	SGP	Singapore	Western Pacific	All ages	5681772	1.45264	0.485626	2.97507
E. coli pathotypes	STEC	Shiga toxin-producing E. coli	2020	Mortality	Number	SLB	Solomon Islands	Western Pacific	<5 years	102416	0.221113	0.0414486	0.640502
E. coli pathotypes	STEC	Shiga toxin-producing E. coli	2020	Mortality	Number	SLB	Solomon Islands	Western Pacific	≥5 years	633057	1.08214	0.182198	3.07157
E. coli pathotypes	STEC	Shiga toxin-producing E. coli	2020	Mortality	Number	SLB	Solomon Islands	Western Pacific	All ages	735473	1.30325	0.227468	3.65499
E. coli pathotypes	STEC	Shiga toxin-producing E. coli	2020	Mortality	Number	SLE	Sierra Leone	Africa	<5 years	1121203	46.5685	14.3848	110.097
E. coli pathotypes	STEC	Shiga toxin-producing E. coli	2020	Mortality	Number	SLE	Sierra Leone	Africa	≥5 years	6700203	61.5207	17.5085	155.194
E. coli pathotypes	STEC	Shiga toxin-producing E. coli	2020	Mortality	Number	SLE	Sierra Leone	Africa	All ages	7821406	108.089	31.3696	259.516
E. coli pathotypes	STEC	Shiga toxin-producing E. coli	2020	Mortality	Number	SLV	El Salvador	Americas	<5 years	520946	0.790863	0.255335	1.97579
E. coli pathotypes	STEC	Shiga toxin-producing E. coli	2020	Mortality	Number	SLV	El Salvador	Americas	≥5 years	5702213	4.98003	1.43784	12.0698
E. coli pathotypes	STEC	Shiga toxin-producing E. coli	2020	Mortality	Number	SLV	El Salvador	Americas	All ages	6223159	5.77089	1.75161	13.7794
E. coli pathotypes	STEC	Shiga toxin-producing E. coli	2020	Mortality	Number	SMR	San Marino	Europe	<5 years	1284	0.00340005	0.00157036	0.00711562
E. coli pathotypes	STEC	Shiga toxin-producing E. coli	2020	Mortality	Number	SMR	San Marino	Europe	≥5 years	33430	0.0110697	0.00469313	0.0246216
E. coli pathotypes	STEC	Shiga toxin-producing E. coli	2020	Mortality	Number	SMR	San Marino	Europe	All ages	34714	0.0144698	0.00646094	0.031916
E. coli pathotypes	STEC	Shiga toxin-producing E. coli	2020	Mortality	Number	SOM	Somalia	Eastern Mediterranean	<5 years	3117597	242.489	54.4262	743.759
E. coli pathotypes	STEC	Shiga toxin-producing E. coli	2020	Mortality	Number	SOM	Somalia	Eastern Mediterranean	≥5 years	13214311	249.478	66.5553	722.661
E. coli pathotypes	STEC	Shiga toxin-producing E. coli	2020	Mortality	Number	SOM	Somalia	Eastern Mediterranean	All ages	16331908	491.967	128.687	1382.82
E. coli pathotypes	STEC	Shiga toxin-producing E. coli	2020	Mortality	Number	SRB	Serbia	Europe	<5 years	324374	0.392134	0.0826903	1.24919
E. coli pathotypes	STEC	Shiga toxin-producing E. coli	2020	Mortality	Number	SRB	Serbia	Europe	≥5 years	6614749	2.68875	0.557188	8.71254
E. coli pathotypes	STEC	Shiga toxin-producing E. coli	2020	Mortality	Number	SRB	Serbia	Europe	All ages	6939123	3.08088	0.65934	9.68448
E. coli pathotypes	STEC	Shiga toxin-producing E. coli	2020	Mortality	Number	SSD	South Sudan	Africa	<5 years	1416648	70.7294	18.865	193.74
E. coli pathotypes	STEC	Shiga toxin-producing E. coli	2020	Mortality	Number	SSD	South Sudan	Africa	≥5 years	9144186	154.554	47.5074	372.309
E. coli pathotypes	STEC	Shiga toxin-producing E. coli	2020	Mortality	Number	SSD	South Sudan	Africa	All ages	10560834	225.284	74.9205	527.112
E. coli pathotypes	STEC	Shiga toxin-producing E. coli	2020	Mortality	Number	STP	Sao Tome and Principe	Africa	<5 years	29515	0.133291	0.046113	0.292992
E. coli pathotypes	STEC	Shiga toxin-producing E. coli	2020	Mortality	Number	STP	Sao Tome and Principe	Africa	≥5 years	185484	0.470246	0.167719	1.12928
E. coli pathotypes	STEC	Shiga toxin-producing E. coli	2020	Mortality	Number	STP	Sao Tome and Principe	Africa	All ages	214999	0.603538	0.22101	1.40777
E. coli pathotypes	STEC	Shiga toxin-producing E. coli	2020	Mortality	Number	SUR	Suriname	Americas	<5 years	54041	0.0955471	0.0212501	0.275957
E. coli pathotypes	STEC	Shiga toxin-producing E. coli	2020	Mortality	Number	SUR	Suriname	Americas	≥5 years	555100	0.785356	0.17883	2.2774
E. coli pathotypes	STEC	Shiga toxin-producing E. coli	2020	Mortality	Number	SUR	Suriname	Americas	All ages	609141	0.880903	0.198716	2.50546
E. coli pathotypes	STEC	Shiga toxin-producing E. coli	2020	Mortality	Number	SVK	Slovakia	Europe	<5 years	294134	0.599012	0.294898	1.2059
E. coli pathotypes	STEC	Shiga toxin-producing E. coli	2020	Mortality	Number	SVK	Slovakia	Europe	≥5 years	5160252	1.82452	0.785411	4.0326
E. coli pathotypes	STEC	Shiga toxin-producing E. coli	2020	Mortality	Number	SVK	Slovakia	Europe	All ages	5454386	2.42353	1.09509	5.18058
E. coli pathotypes	STEC	Shiga toxin-producing E. coli	2020	Mortality	Number	SVN	Slovenia	Europe	<5 years	100784	0.204123	0.0942159	0.427961
E. coli pathotypes	STEC	Shiga toxin-producing E. coli	2020	Mortality	Number	SVN	Slovenia	Europe	≥5 years	1989955	0.665842	0.282117	1.48113
E. coli pathotypes	STEC	Shiga toxin-producing E. coli	2020	Mortality	Number	SVN	Slovenia	Europe	All ages	2090739	0.869965	0.388313	1.91923
E. coli pathotypes	STEC	Shiga toxin-producing E. coli	2020	Mortality	Number	SWE	Sweden	Europe	<5 years	601722	0.950224	0.431298	2.0531
E. coli pathotypes	STEC	Shiga toxin-producing E. coli	2020	Mortality	Number	SWE	Sweden	Europe	≥5 years	9726154	3.21272	1.32818	7.21546
E. coli pathotypes	STEC	Shiga toxin-producing E. coli	2020	Mortality	Number	SWE	Sweden	Europe	All ages	10327876	4.16294	1.80669	9.26712
E. coli pathotypes	STEC	Shiga toxin-producing E. coli	2020	Mortality	Number	SWZ	Eswatini	Africa	<5 years	142425	3.4677	1.2288	7.3206
E. coli pathotypes	STEC	Shiga toxin-producing E. coli	2020	Mortality	Number	SWZ	Eswatini	Africa	≥5 years	1042974	10.254	3.76256	22.8732
E. coli pathotypes	STEC	Shiga toxin-producing E. coli	2020	Mortality	Number	SWZ	Eswatini	Africa	All ages	1185399	13.7217	5.22133	30.1547
E. coli pathotypes	STEC	Shiga toxin-producing E. coli	2020	Mortality	Number	SYC	Seychelles	Africa	<5 years	8586	0.0249799	0.00699617	0.0609689
E. coli pathotypes	STEC	Shiga toxin-producing E. coli	2020	Mortality	Number	SYC	Seychelles	Africa	≥5 years	110372	0.135369	0.0362281	0.384895
E. coli pathotypes	STEC	Shiga toxin-producing E. coli	2020	Mortality	Number	SYC	Seychelles	Africa	All ages	118958	0.160348	0.0444507	0.440407
E. coli pathotypes	STEC	Shiga toxin-producing E. coli	2020	Mortality	Number	SYR	Syria	Eastern Mediterranean	<5 years	1918069	6.18761	1.71675	16.2935
E. coli pathotypes	STEC	Shiga toxin-producing E. coli	2020	Mortality	Number	SYR	Syria	Eastern Mediterranean	≥5 years	18832837	14.2855	3.32368	39.976
E. coli pathotypes	STEC	Shiga toxin-producing E. coli	2020	Mortality	Number	SYR	Syria	Eastern Mediterranean	All ages	20750906	20.4731	5.40702	53.4571
E. coli pathotypes	STEC	Shiga toxin-producing E. coli	2020	Mortality	Number	TCD	Chad	Africa	<5 years	3215330	246.234	91.3024	555.084
E. coli pathotypes	STEC	Shiga toxin-producing E. coli	2020	Mortality	Number	TCD	Chad	Africa	≥5 years	13720428	173.358	53.5083	412.326
E. coli pathotypes	STEC	Shiga toxin-producing E. coli	2020	Mortality	Number	TCD	Chad	Africa	All ages	16935758	419.591	145.919	942.005
E. coli pathotypes	STEC	Shiga toxin-producing E. coli	2020	Mortality	Number	TGO	Togo	Africa	<5 years	1287378	38.3656	14.0284	86.7168
E. coli pathotypes	STEC	Shiga toxin-producing E. coli	2020	Mortality	Number	TGO	Togo	Africa	≥5 years	7278500	59.6912	17.1118	142.911
E. coli pathotypes	STEC	Shiga toxin-producing E. coli	2020	Mortality	Number	TGO	Togo	Africa	All ages	8565878	98.0568	30.4448	225.905
E. coli pathotypes	STEC	Shiga toxin-producing E. coli	2020	Mortality	Number	THA	Thailand	South-East Asia	<5 years	3455585	4.15937	0.65252	12.2849
E. coli pathotypes	STEC	Shiga toxin-producing E. coli	2020	Mortality	Number	THA	Thailand	South-East Asia	≥5 years	68127714	97.1846	14.9308	291.619
E. coli pathotypes	STEC	Shiga toxin-producing E. coli	2020	Mortality	Number	THA	Thailand	South-East Asia	All ages	71583299	101.344	15.9917	300.546
E. coli pathotypes	STEC	Shiga toxin-producing E. coli	2020	Mortality	Number	TJK	Tajikistan	Europe	<5 years	1330493	19.3692	3.7214	64.4179
E. coli pathotypes	STEC	Shiga toxin-producing E. coli	2020	Mortality	Number	TJK	Tajikistan	Europe	≥5 years	8310864	8.47148	1.40427	28.8605
E. coli pathotypes	STEC	Shiga toxin-producing E. coli	2020	Mortality	Number	TJK	Tajikistan	Europe	All ages	9641357	27.8406	5.35833	93.0974
E. coli pathotypes	STEC	Shiga toxin-producing E. coli	2020	Mortality	Number	TKM	Turkmenistan	Europe	<5 years	824052	11.7509	2.27201	37.4765
E. coli pathotypes	STEC	Shiga toxin-producing E. coli	2020	Mortality	Number	TKM	Turkmenistan	Europe	≥5 years	6053898	2.1334	0.373767	7.25039
E. coli pathotypes	STEC	Shiga toxin-producing E. coli	2020	Mortality	Number	TKM	Turkmenistan	Europe	All ages	6877950	13.8843	2.8187	44.6283
E. coli pathotypes	STEC	Shiga toxin-producing E. coli	2020	Mortality	Number	TLS	Timor-Leste	South-East Asia	<5 years	164703	3.43163	0.990784	8.19561
E. coli pathotypes	STEC	Shiga toxin-producing E. coli	2020	Mortality	Number	TLS	Timor-Leste	South-East Asia	≥5 years	1148871	2.17647	0.585671	5.16138
E. coli pathotypes	STEC	Shiga toxin-producing E. coli	2020	Mortality	Number	TLS	Timor-Leste	South-East Asia	All ages	1313574	5.60811	1.58194	13.1735
E. coli pathotypes	STEC	Shiga toxin-producing E. coli	2020	Mortality	Number	TON	Tonga	Western Pacific	<5 years	12403	0.0103953	0.00195276	0.0364415
E. coli pathotypes	STEC	Shiga toxin-producing E. coli	2020	Mortality	Number	TON	Tonga	Western Pacific	≥5 years	93293	0.0638177	0.0126659	0.214405
E. coli pathotypes	STEC	Shiga toxin-producing E. coli	2020	Mortality	Number	TON	Tonga	Western Pacific	All ages	105696	0.074213	0.0150165	0.252082
E. coli pathotypes	STEC	Shiga toxin-producing E. coli	2020	Mortality	Number	TTO	Trinidad and Tobago	Americas	<5 years	89725	0.16513	0.0897855	0.288188
E. coli pathotypes	STEC	Shiga toxin-producing E. coli	2020	Mortality	Number	TTO	Trinidad and Tobago	Americas	≥5 years	1388620	0.490388	0.261041	0.925856
E. coli pathotypes	STEC	Shiga toxin-producing E. coli	2020	Mortality	Number	TTO	Trinidad and Tobago	Americas	All ages	1478345	0.655518	0.361296	1.21396
E. coli pathotypes	STEC	Shiga toxin-producing E. coli	2020	Mortality	Number	TUN	Tunisia	Eastern Mediterranean	<5 years	1037423	1.71316	0.553711	3.90669
E. coli pathotypes	STEC	Shiga toxin-producing E. coli	2020	Mortality	Number	TUN	Tunisia	Eastern Mediterranean	≥5 years	10891511	7.29675	2.10161	18.0781
E. coli pathotypes	STEC	Shiga toxin-producing E. coli	2020	Mortality	Number	TUN	Tunisia	Eastern Mediterranean	All ages	11928934	9.00992	2.72386	21.3276
E. coli pathotypes	STEC	Shiga toxin-producing E. coli	2020	Mortality	Number	TUR	Turkey	Europe	<5 years	6714999	17.7165	3.55135	57.7255
E. coli pathotypes	STEC	Shiga toxin-producing E. coli	2020	Mortality	Number	TUR	Turkey	Europe	≥5 years	79043496	84.0281	14.9564	263.325
E. coli pathotypes	STEC	Shiga toxin-producing E. coli	2020	Mortality	Number	TUR	Turkey	Europe	All ages	85758495	101.745	18.6391	307.86
E. coli pathotypes	STEC	Shiga toxin-producing E. coli	2020	Mortality	Number	TUV	Tuvalu	Western Pacific	<5 years	1167	0.0132866	0.00241494	0.0468893
E. coli pathotypes	STEC	Shiga toxin-producing E. coli	2020	Mortality	Number	TUV	Tuvalu	Western Pacific	≥5 years	9325	0.0420057	0.00816003	0.140095
E. coli pathotypes	STEC	Shiga toxin-producing E. coli	2020	Mortality	Number	TUV	Tuvalu	Western Pacific	All ages	10492	0.0552923	0.0113157	0.182613
E. coli pathotypes	STEC	Shiga toxin-producing E. coli	2020	Mortality	Number	TZA	Tanzania	Africa	<5 years	9978859	214.682	68.7771	528.38
E. coli pathotypes	STEC	Shiga toxin-producing E. coli	2020	Mortality	Number	TZA	Tanzania	Africa	≥5 years	50072550	439.495	138.502	1165.53
E. coli pathotypes	STEC	Shiga toxin-producing E. coli	2020	Mortality	Number	TZA	Tanzania	Africa	All ages	60051409	654.177	199.707	1604.05
E. coli pathotypes	STEC	Shiga toxin-producing E. coli	2020	Mortality	Number	UGA	Uganda	Africa	<5 years	7341990	76.0011	23.0096	174.94
E. coli pathotypes	STEC	Shiga toxin-producing E. coli	2020	Mortality	Number	UGA	Uganda	Africa	≥5 years	36394784	205.669	56.7479	505.159
E. coli pathotypes	STEC	Shiga toxin-producing E. coli	2020	Mortality	Number	UGA	Uganda	Africa	All ages	43736774	281.67	79.7946	678.359
E. coli pathotypes	STEC	Shiga toxin-producing E. coli	2020	Mortality	Number	UKR	Ukraine	Europe	<5 years	1985318	4.41061	0.848334	14.6185
E. coli pathotypes	STEC	Shiga toxin-producing E. coli	2020	Mortality	Number	UKR	Ukraine	Europe	≥5 years	42850552	17.0318	3.05304	60.4928
E. coli pathotypes	STEC	Shiga toxin-producing E. coli	2020	Mortality	Number	UKR	Ukraine	Europe	All ages	44835870	21.4424	4.09663	72.412
E. coli pathotypes	STEC	Shiga toxin-producing E. coli	2020	Mortality	Number	URY	Uruguay	Americas	<5 years	212076	0.32485	0.17853	0.595658
E. coli pathotypes	STEC	Shiga toxin-producing E. coli	2020	Mortality	Number	URY	Uruguay	Americas	≥5 years	3185615	1.05461	0.543581	1.98094
E. coli pathotypes	STEC	Shiga toxin-producing E. coli	2020	Mortality	Number	URY	Uruguay	Americas	All ages	3397691	1.37946	0.731143	2.58461
E. coli pathotypes	STEC	Shiga toxin-producing E. coli	2020	Mortality	Number	USA	United States	Americas	<5 years	19623773	36.7585	20.1457	64.3582
E. coli pathotypes	STEC	Shiga toxin-producing E. coli	2020	Mortality	Number	USA	United States	Americas	≥5 years	319518655	111.01	58.9309	210.125
E. coli pathotypes	STEC	Shiga toxin-producing E. coli	2020	Mortality	Number	USA	United States	Americas	All ages	339142428	147.768	81.2291	275.126
E. coli pathotypes	STEC	Shiga toxin-producing E. coli	2020	Mortality	Number	UZB	Uzbekistan	Europe	<5 years	3742039	8.73877	1.71254	27.8113
E. coli pathotypes	STEC	Shiga toxin-producing E. coli	2020	Mortality	Number	UZB	Uzbekistan	Europe	≥5 years	29527065	4.62942	0.745429	15.2852
E. coli pathotypes	STEC	Shiga toxin-producing E. coli	2020	Mortality	Number	UZB	Uzbekistan	Europe	All ages	33269104	13.3682	2.63769	42.6581
E. coli pathotypes	STEC	Shiga toxin-producing E. coli	2020	Mortality	Number	VCT	Saint Vincent and the Grenadines	Americas	<5 years	7359	0.0205646	0.00336072	0.0784071
E. coli pathotypes	STEC	Shiga toxin-producing E. coli	2020	Mortality	Number	VCT	Saint Vincent and the Grenadines	Americas	≥5 years	96424	0.072215	0.0146685	0.216903
E. coli pathotypes	STEC	Shiga toxin-producing E. coli	2020	Mortality	Number	VCT	Saint Vincent and the Grenadines	Americas	All ages	103783	0.0927797	0.0215374	0.266438
E. coli pathotypes	STEC	Shiga toxin-producing E. coli	2020	Mortality	Number	VEN	Venezuela	Americas	<5 years	2452451	12.6177	1.87975	39.9568
E. coli pathotypes	STEC	Shiga toxin-producing E. coli	2020	Mortality	Number	VEN	Venezuela	Americas	≥5 years	26135302	36.9214	5.44889	112.13
E. coli pathotypes	STEC	Shiga toxin-producing E. coli	2020	Mortality	Number	VEN	Venezuela	Americas	All ages	28587753	49.5391	7.39318	151.506
E. coli pathotypes	STEC	Shiga toxin-producing E. coli	2020	Mortality	Number	VNM	Vietnam	Western Pacific	<5 years	7820261	29.5846	5.09636	87.8277
E. coli pathotypes	STEC	Shiga toxin-producing E. coli	2020	Mortality	Number	VNM	Vietnam	Western Pacific	≥5 years	89800143	55.5812	7.83247	180.59
E. coli pathotypes	STEC	Shiga toxin-producing E. coli	2020	Mortality	Number	VNM	Vietnam	Western Pacific	All ages	97620404	85.1658	13.4114	250.762
E. coli pathotypes	STEC	Shiga toxin-producing E. coli	2020	Mortality	Number	VUT	Vanuatu	Western Pacific	<5 years	43296	0.14568	0.0241307	0.441948
E. coli pathotypes	STEC	Shiga toxin-producing E. coli	2020	Mortality	Number	VUT	Vanuatu	Western Pacific	≥5 years	252045	0.512722	0.077762	1.38714
E. coli pathotypes	STEC	Shiga toxin-producing E. coli	2020	Mortality	Number	VUT	Vanuatu	Western Pacific	All ages	295341	0.658402	0.107864	1.75597
E. coli pathotypes	STEC	Shiga toxin-producing E. coli	2020	Mortality	Number	WPR	Western Pacific Region	Western Pacific	<5 years	118366256	185.655	47.823	461.577
E. coli pathotypes	STEC	Shiga toxin-producing E. coli	2020	Mortality	Number	WPR	Western Pacific Region	Western Pacific	≥5 years	1804546015	254.611	83.4428	635.576
E. coli pathotypes	STEC	Shiga toxin-producing E. coli	2020	Mortality	Number	WPR	Western Pacific Region	Western Pacific	All ages	1922912271	440.266	133.902	1051.97
E. coli pathotypes	STEC	Shiga toxin-producing E. coli	2020	Mortality	Number	WSM	Samoa	Western Pacific	<5 years	29359	0.0688846	0.011503	0.183443
E. coli pathotypes	STEC	Shiga toxin-producing E. coli	2020	Mortality	Number	WSM	Samoa	Western Pacific	≥5 years	181508	0.181488	0.0263456	0.534928
E. coli pathotypes	STEC	Shiga toxin-producing E. coli	2020	Mortality	Number	WSM	Samoa	Western Pacific	All ages	210867	0.250373	0.0407728	0.698682
E. coli pathotypes	STEC	Shiga toxin-producing E. coli	2020	Mortality	Number	YEM	Yemen	Eastern Mediterranean	<5 years	5716689	134.351	39.886	357.333
E. coli pathotypes	STEC	Shiga toxin-producing E. coli	2020	Mortality	Number	YEM	Yemen	Eastern Mediterranean	≥5 years	29923991	31.87	7.78483	95.503
E. coli pathotypes	STEC	Shiga toxin-producing E. coli	2020	Mortality	Number	YEM	Yemen	Eastern Mediterranean	All ages	35640680	166.221	49.6743	453.785
E. coli pathotypes	STEC	Shiga toxin-producing E. coli	2020	Mortality	Number	ZAF	South Africa	Africa	<5 years	5528921	104.334	27.6972	276.433
E. coli pathotypes	STEC	Shiga toxin-producing E. coli	2020	Mortality	Number	ZAF	South Africa	Africa	≥5 years	54550572	455.386	98.4676	1293.66
E. coli pathotypes	STEC	Shiga toxin-producing E. coli	2020	Mortality	Number	ZAF	South Africa	Africa	All ages	60079493	559.72	124.595	1580.14
E. coli pathotypes	STEC	Shiga toxin-producing E. coli	2020	Mortality	Number	ZMB	Zambia	Africa	<5 years	2983514	63.5873	15.0792	178.503
E. coli pathotypes	STEC	Shiga toxin-producing E. coli	2020	Mortality	Number	ZMB	Zambia	Africa	≥5 years	15803555	85.2008	17.9674	244.064
E. coli pathotypes	STEC	Shiga toxin-producing E. coli	2020	Mortality	Number	ZMB	Zambia	Africa	All ages	18787069	148.788	34.8915	428.204
E. coli pathotypes	STEC	Shiga toxin-producing E. coli	2020	Mortality	Number	ZWE	Zimbabwe	Africa	<5 years	2246804	40.2673	11.9227	92.3196
E. coli pathotypes	STEC	Shiga toxin-producing E. coli	2020	Mortality	Number	ZWE	Zimbabwe	Africa	≥5 years	13147405	116.338	32.3088	287.846
E. coli pathotypes	STEC	Shiga toxin-producing E. coli	2020	Mortality	Number	ZWE	Zimbabwe	Africa	All ages	15394209	156.605	43.1343	374.638
E. coli pathotypes	STEC	Shiga toxin-producing E. coli	2020	Mortality	Rate per 100,000	AFG	Afghanistan	Eastern Mediterranean	<5 years	6404432	1.7231	0.523667	4.50116
E. coli pathotypes	STEC	Shiga toxin-producing E. coli	2020	Mortality	Rate per 100,000	AFG	Afghanistan	Eastern Mediterranean	≥5 years	32025518	0.0670639	0.0160561	0.205498
E. coli pathotypes	STEC	Shiga toxin-producing E. coli	2020	Mortality	Rate per 100,000	AFG	Afghanistan	Eastern Mediterranean	All ages	38429950	0.343046	0.10377	0.886187
E. coli pathotypes	STEC	Shiga toxin-producing E. coli	2020	Mortality	Rate per 100,000	AFR	African Region	Africa	<5 years	174975403	5.31682	2.11659	12.0943
E. coli pathotypes	STEC	Shiga toxin-producing E. coli	2020	Mortality	Rate per 100,000	AFR	African Region	Africa	≥5 years	960229463	0.800984	0.314137	1.74916
E. coli pathotypes	STEC	Shiga toxin-producing E. coli	2020	Mortality	Rate per 100,000	AFR	African Region	Africa	All ages	1135204866	1.49703	0.648559	3.12582
E. coli pathotypes	STEC	Shiga toxin-producing E. coli	2020	Mortality	Rate per 100,000	AGO	Angola	Africa	<5 years	5750546	4.18298	1.59409	8.86983
E. coli pathotypes	STEC	Shiga toxin-producing E. coli	2020	Mortality	Rate per 100,000	AGO	Angola	Africa	≥5 years	27169963	0.807954	0.316543	1.72406
E. coli pathotypes	STEC	Shiga toxin-producing E. coli	2020	Mortality	Rate per 100,000	AGO	Angola	Africa	All ages	32920509	1.3975	0.578895	2.69011
E. coli pathotypes	STEC	Shiga toxin-producing E. coli	2020	Mortality	Rate per 100,000	ALB	Albania	Europe	<5 years	161298	0.131321	0.0255967	0.441431
E. coli pathotypes	STEC	Shiga toxin-producing E. coli	2020	Mortality	Rate per 100,000	ALB	Albania	Europe	≥5 years	2716905	0.0200011	0.00437656	0.0630114
E. coli pathotypes	STEC	Shiga toxin-producing E. coli	2020	Mortality	Rate per 100,000	ALB	Albania	Europe	All ages	2878203	0.0262396	0.00550404	0.0794015
E. coli pathotypes	STEC	Shiga toxin-producing E. coli	2020	Mortality	Rate per 100,000	AMR	Region of the Americas	Americas	<5 years	71592779	0.289682	0.135195	0.597975
E. coli pathotypes	STEC	Shiga toxin-producing E. coli	2020	Mortality	Rate per 100,000	AMR	Region of the Americas	Americas	≥5 years	945250635	0.0616578	0.0268708	0.126427
E. coli pathotypes	STEC	Shiga toxin-producing E. coli	2020	Mortality	Rate per 100,000	AMR	Region of the Americas	Americas	All ages	1016843414	0.0777122	0.0347007	0.155256
E. coli pathotypes	STEC	Shiga toxin-producing E. coli	2020	Mortality	Rate per 100,000	AND	Andorra	Europe	<5 years	2674	0.282585	0.130516	0.591394
E. coli pathotypes	STEC	Shiga toxin-producing E. coli	2020	Mortality	Rate per 100,000	AND	Andorra	Europe	≥5 years	74475	0.0330332	0.0140048	0.0734735
E. coli pathotypes	STEC	Shiga toxin-producing E. coli	2020	Mortality	Rate per 100,000	AND	Andorra	Europe	All ages	77149	0.0416828	0.0186119	0.0919399
E. coli pathotypes	STEC	Shiga toxin-producing E. coli	2020	Mortality	Rate per 100,000	ARE	United Arab Emirates	Eastern Mediterranean	<5 years	528640	0.137147	0.0547707	0.275177
E. coli pathotypes	STEC	Shiga toxin-producing E. coli	2020	Mortality	Rate per 100,000	ARE	United Arab Emirates	Eastern Mediterranean	≥5 years	8829454	0.0267089	0.00912642	0.0558941
E. coli pathotypes	STEC	Shiga toxin-producing E. coli	2020	Mortality	Rate per 100,000	ARE	United Arab Emirates	Eastern Mediterranean	All ages	9358094	0.0329476	0.011764	0.0690363
E. coli pathotypes	STEC	Shiga toxin-producing E. coli	2020	Mortality	Rate per 100,000	ARG	Argentina	Americas	<5 years	3492129	0.143463	0.0284061	0.555435
E. coli pathotypes	STEC	Shiga toxin-producing E. coli	2020	Mortality	Rate per 100,000	ARG	Argentina	Americas	≥5 years	41624021	0.0437916	0.00714208	0.154656
E. coli pathotypes	STEC	Shiga toxin-producing E. coli	2020	Mortality	Rate per 100,000	ARG	Argentina	Americas	All ages	45116150	0.0515065	0.00887031	0.190792
E. coli pathotypes	STEC	Shiga toxin-producing E. coli	2020	Mortality	Rate per 100,000	ARM	Armenia	Europe	<5 years	188887	0.244451	0.0483308	0.780749
E. coli pathotypes	STEC	Shiga toxin-producing E. coli	2020	Mortality	Rate per 100,000	ARM	Armenia	Europe	≥5 years	2711602	0.0319075	0.00587349	0.111341
E. coli pathotypes	STEC	Shiga toxin-producing E. coli	2020	Mortality	Rate per 100,000	ARM	Armenia	Europe	All ages	2900489	0.0457488	0.00854724	0.155305
E. coli pathotypes	STEC	Shiga toxin-producing E. coli	2020	Mortality	Rate per 100,000	ATG	Antigua and Barbuda	Americas	<5 years	5228	0.189888	0.104069	0.332463
E. coli pathotypes	STEC	Shiga toxin-producing E. coli	2020	Mortality	Rate per 100,000	ATG	Antigua and Barbuda	Americas	≥5 years	86364	0.0347139	0.0184283	0.0657084
E. coli pathotypes	STEC	Shiga toxin-producing E. coli	2020	Mortality	Rate per 100,000	ATG	Antigua and Barbuda	Americas	All ages	91592	0.0435711	0.0239513	0.0811241
E. coli pathotypes	STEC	Shiga toxin-producing E. coli	2020	Mortality	Rate per 100,000	AUS	Australia	Western Pacific	<5 years	1554389	0.0881647	0.0285261	0.183553
E. coli pathotypes	STEC	Shiga toxin-producing E. coli	2020	Mortality	Rate per 100,000	AUS	Australia	Western Pacific	≥5 years	24101525	0.0202688	0.00623907	0.043346
E. coli pathotypes	STEC	Shiga toxin-producing E. coli	2020	Mortality	Rate per 100,000	AUS	Australia	Western Pacific	All ages	25655914	0.0243824	0.00769265	0.0518406
E. coli pathotypes	STEC	Shiga toxin-producing E. coli	2020	Mortality	Rate per 100,000	AUT	Austria	Europe	<5 years	435836	0.182814	0.0812341	0.400923
E. coli pathotypes	STEC	Shiga toxin-producing E. coli	2020	Mortality	Rate per 100,000	AUT	Austria	Europe	≥5 years	8466112	0.0323628	0.013139	0.0731193
E. coli pathotypes	STEC	Shiga toxin-producing E. coli	2020	Mortality	Rate per 100,000	AUT	Austria	Europe	All ages	8901948	0.0397289	0.0167869	0.0891555
E. coli pathotypes	STEC	Shiga toxin-producing E. coli	2020	Mortality	Rate per 100,000	AZE	Azerbaijan	Europe	<5 years	744484	0.755359	0.169334	2.54027
E. coli pathotypes	STEC	Shiga toxin-producing E. coli	2020	Mortality	Rate per 100,000	AZE	Azerbaijan	Europe	≥5 years	9409218	0.0485688	0.00945041	0.158683
E. coli pathotypes	STEC	Shiga toxin-producing E. coli	2020	Mortality	Rate per 100,000	AZE	Azerbaijan	Europe	All ages	10153702	0.100392	0.0226859	0.327125
E. coli pathotypes	STEC	Shiga toxin-producing E. coli	2020	Mortality	Rate per 100,000	BDI	Burundi	Africa	<5 years	2136549	2.13398	0.628593	5.35259
E. coli pathotypes	STEC	Shiga toxin-producing E. coli	2020	Mortality	Rate per 100,000	BDI	Burundi	Africa	≥5 years	10304757	0.929478	0.248571	2.33215
E. coli pathotypes	STEC	Shiga toxin-producing E. coli	2020	Mortality	Rate per 100,000	BDI	Burundi	Africa	All ages	12441306	1.13633	0.311087	2.91597
E. coli pathotypes	STEC	Shiga toxin-producing E. coli	2020	Mortality	Rate per 100,000	BEL	Belgium	Europe	<5 years	609405	0.195265	0.0940114	0.39788
E. coli pathotypes	STEC	Shiga toxin-producing E. coli	2020	Mortality	Rate per 100,000	BEL	Belgium	Europe	≥5 years	10914658	0.0344066	0.0147369	0.076399
E. coli pathotypes	STEC	Shiga toxin-producing E. coli	2020	Mortality	Rate per 100,000	BEL	Belgium	Europe	All ages	11524063	0.042913	0.0192741	0.093989
E. coli pathotypes	STEC	Shiga toxin-producing E. coli	2020	Mortality	Rate per 100,000	BEN	Benin	Africa	<5 years	2105550	4.18032	1.62753	8.20041
E. coli pathotypes	STEC	Shiga toxin-producing E. coli	2020	Mortality	Rate per 100,000	BEN	Benin	Africa	≥5 years	10792789	0.947078	0.364914	2.06089
E. coli pathotypes	STEC	Shiga toxin-producing E. coli	2020	Mortality	Rate per 100,000	BEN	Benin	Africa	All ages	12898339	1.47488	0.58127	2.95839
E. coli pathotypes	STEC	Shiga toxin-producing E. coli	2020	Mortality	Rate per 100,000	BFA	Burkina Faso	Africa	<5 years	3434987	3.05519	0.519015	8.02099
E. coli pathotypes	STEC	Shiga toxin-producing E. coli	2020	Mortality	Rate per 100,000	BFA	Burkina Faso	Africa	≥5 years	17784347	0.687885	0.101418	1.96415
E. coli pathotypes	STEC	Shiga toxin-producing E. coli	2020	Mortality	Rate per 100,000	BFA	Burkina Faso	Africa	All ages	21219334	1.0711	0.174768	2.8121
E. coli pathotypes	STEC	Shiga toxin-producing E. coli	2020	Mortality	Rate per 100,000	BGD	Bangladesh	South-East Asia	<5 years	15831436	0.992431	0.267151	2.47789
E. coli pathotypes	STEC	Shiga toxin-producing E. coli	2020	Mortality	Rate per 100,000	BGD	Bangladesh	South-East Asia	≥5 years	149790186	0.368476	0.0936123	0.979613
E. coli pathotypes	STEC	Shiga toxin-producing E. coli	2020	Mortality	Rate per 100,000	BGD	Bangladesh	South-East Asia	All ages	165621622	0.428119	0.115068	1.14049
E. coli pathotypes	STEC	Shiga toxin-producing E. coli	2020	Mortality	Rate per 100,000	BGR	Bulgaria	Europe	<5 years	320508	0.123097	0.0201407	0.408269
E. coli pathotypes	STEC	Shiga toxin-producing E. coli	2020	Mortality	Rate per 100,000	BGR	Bulgaria	Europe	≥5 years	6630689	0.0123962	0.00215334	0.0458924
E. coli pathotypes	STEC	Shiga toxin-producing E. coli	2020	Mortality	Rate per 100,000	BGR	Bulgaria	Europe	All ages	6951197	0.0175004	0.00308655	0.0620512
E. coli pathotypes	STEC	Shiga toxin-producing E. coli	2020	Mortality	Rate per 100,000	BHR	Bahrain	Eastern Mediterranean	<5 years	103313	0.100329	0.0353097	0.203679
E. coli pathotypes	STEC	Shiga toxin-producing E. coli	2020	Mortality	Rate per 100,000	BHR	Bahrain	Eastern Mediterranean	≥5 years	1374705	0.0260677	0.0087681	0.0550838
E. coli pathotypes	STEC	Shiga toxin-producing E. coli	2020	Mortality	Rate per 100,000	BHR	Bahrain	Eastern Mediterranean	All ages	1478018	0.0312585	0.0105891	0.0654705
E. coli pathotypes	STEC	Shiga toxin-producing E. coli	2020	Mortality	Rate per 100,000	BHS	Bahamas	Americas	<5 years	22736	0.188562	0.103342	0.330141
E. coli pathotypes	STEC	Shiga toxin-producing E. coli	2020	Mortality	Rate per 100,000	BHS	Bahamas	Americas	≥5 years	372805	0.0347287	0.0184362	0.0657364
E. coli pathotypes	STEC	Shiga toxin-producing E. coli	2020	Mortality	Rate per 100,000	BHS	Bahamas	Americas	All ages	395541	0.0435711	0.0239513	0.0811241
E. coli pathotypes	STEC	Shiga toxin-producing E. coli	2020	Mortality	Rate per 100,000	BIH	Bosnia and Herzegovina	Europe	<5 years	140511	0.0961299	0.0203954	0.319031
E. coli pathotypes	STEC	Shiga toxin-producing E. coli	2020	Mortality	Rate per 100,000	BIH	Bosnia and Herzegovina	Europe	≥5 years	3183511	0.0349981	0.00784906	0.1109
E. coli pathotypes	STEC	Shiga toxin-producing E. coli	2020	Mortality	Rate per 100,000	BIH	Bosnia and Herzegovina	Europe	All ages	3324022	0.0375823	0.0084808	0.121395
E. coli pathotypes	STEC	Shiga toxin-producing E. coli	2020	Mortality	Rate per 100,000	BLR	Belarus	Europe	<5 years	522824	0.355275	0.07502	1.18331
E. coli pathotypes	STEC	Shiga toxin-producing E. coli	2020	Mortality	Rate per 100,000	BLR	Belarus	Europe	≥5 years	8877346	0.0399709	0.0075616	0.13133
E. coli pathotypes	STEC	Shiga toxin-producing E. coli	2020	Mortality	Rate per 100,000	BLR	Belarus	Europe	All ages	9400170	0.0575077	0.0119241	0.177198
E. coli pathotypes	STEC	Shiga toxin-producing E. coli	2020	Mortality	Rate per 100,000	BLZ	Belize	Americas	<5 years	38594	0.182094	0.0446843	0.550645
E. coli pathotypes	STEC	Shiga toxin-producing E. coli	2020	Mortality	Rate per 100,000	BLZ	Belize	Americas	≥5 years	349688	0.0965503	0.0210081	0.270946
E. coli pathotypes	STEC	Shiga toxin-producing E. coli	2020	Mortality	Rate per 100,000	BLZ	Belize	Americas	All ages	388282	0.105053	0.0242112	0.304232
E. coli pathotypes	STEC	Shiga toxin-producing E. coli	2020	Mortality	Rate per 100,000	BOL	Bolivia	Americas	<5 years	1245177	0.720416	0.177124	1.88846
E. coli pathotypes	STEC	Shiga toxin-producing E. coli	2020	Mortality	Rate per 100,000	BOL	Bolivia	Americas	≥5 years	10507516	0.0773952	0.0194715	0.203507
E. coli pathotypes	STEC	Shiga toxin-producing E. coli	2020	Mortality	Rate per 100,000	BOL	Bolivia	Americas	All ages	11752693	0.145522	0.0371638	0.375337
E. coli pathotypes	STEC	Shiga toxin-producing E. coli	2020	Mortality	Rate per 100,000	BRA	Brazil	Americas	<5 years	14191327	0.213603	0.0654474	0.5486
E. coli pathotypes	STEC	Shiga toxin-producing E. coli	2020	Mortality	Rate per 100,000	BRA	Brazil	Americas	≥5 years	193935599	0.0721307	0.0200866	0.187214
E. coli pathotypes	STEC	Shiga toxin-producing E. coli	2020	Mortality	Rate per 100,000	BRA	Brazil	Americas	All ages	208126926	0.0817771	0.0239105	0.20959
E. coli pathotypes	STEC	Shiga toxin-producing E. coli	2020	Mortality	Rate per 100,000	BRB	Barbados	Americas	<5 years	16081	0.175614	0.0981367	0.318688
E. coli pathotypes	STEC	Shiga toxin-producing E. coli	2020	Mortality	Rate per 100,000	BRB	Barbados	Americas	≥5 years	265362	0.0335853	0.0175255	0.0634289
E. coli pathotypes	STEC	Shiga toxin-producing E. coli	2020	Mortality	Rate per 100,000	BRB	Barbados	Americas	All ages	281443	0.0417004	0.0223135	0.0789437
E. coli pathotypes	STEC	Shiga toxin-producing E. coli	2020	Mortality	Rate per 100,000	BRN	Brunei	Western Pacific	<5 years	32532	0.0821268	0.0291706	0.157066
E. coli pathotypes	STEC	Shiga toxin-producing E. coli	2020	Mortality	Rate per 100,000	BRN	Brunei	Western Pacific	≥5 years	412545	0.0214812	0.00714431	0.0443854
E. coli pathotypes	STEC	Shiga toxin-producing E. coli	2020	Mortality	Rate per 100,000	BRN	Brunei	Western Pacific	All ages	445077	0.025914	0.00875471	0.0525146
E. coli pathotypes	STEC	Shiga toxin-producing E. coli	2020	Mortality	Rate per 100,000	BTN	Bhutan	South-East Asia	<5 years	51630	0.597349	0.162414	1.50618
E. coli pathotypes	STEC	Shiga toxin-producing E. coli	2020	Mortality	Rate per 100,000	BTN	Bhutan	South-East Asia	≥5 years	715664	0.381556	0.104267	0.947987
E. coli pathotypes	STEC	Shiga toxin-producing E. coli	2020	Mortality	Rate per 100,000	BTN	Bhutan	South-East Asia	All ages	767294	0.396076	0.110079	0.944564
E. coli pathotypes	STEC	Shiga toxin-producing E. coli	2020	Mortality	Rate per 100,000	BWA	Botswana	Africa	<5 years	275319	1.92421	0.358096	6.47718
E. coli pathotypes	STEC	Shiga toxin-producing E. coli	2020	Mortality	Rate per 100,000	BWA	Botswana	Africa	≥5 years	2073433	0.771393	0.218896	2.02321
E. coli pathotypes	STEC	Shiga toxin-producing E. coli	2020	Mortality	Rate per 100,000	BWA	Botswana	Africa	All ages	2348752	0.906525	0.276842	2.33924
E. coli pathotypes	STEC	Shiga toxin-producing E. coli	2020	Mortality	Rate per 100,000	CAF	Central African Republic	Africa	<5 years	906664	5.79835	2.08857	12.9779
E. coli pathotypes	STEC	Shiga toxin-producing E. coli	2020	Mortality	Rate per 100,000	CAF	Central African Republic	Africa	≥5 years	4053880	1.07099	0.325298	2.52701
E. coli pathotypes	STEC	Shiga toxin-producing E. coli	2020	Mortality	Rate per 100,000	CAF	Central African Republic	Africa	All ages	4960544	1.93504	0.69356	4.29276
E. coli pathotypes	STEC	Shiga toxin-producing E. coli	2020	Mortality	Rate per 100,000	CAN	Canada	Americas	<5 years	1936924	0.192309	0.106814	0.350118
E. coli pathotypes	STEC	Shiga toxin-producing E. coli	2020	Mortality	Rate per 100,000	CAN	Canada	Americas	≥5 years	36081559	0.0330358	0.0171531	0.0619469
E. coli pathotypes	STEC	Shiga toxin-producing E. coli	2020	Mortality	Rate per 100,000	CAN	Canada	Americas	All ages	38018483	0.0411503	0.021853	0.0775325
E. coli pathotypes	STEC	Shiga toxin-producing E. coli	2020	Mortality	Rate per 100,000	CHE	Switzerland	Europe	<5 years	437687	0.212309	0.103459	0.430203
E. coli pathotypes	STEC	Shiga toxin-producing E. coli	2020	Mortality	Rate per 100,000	CHE	Switzerland	Europe	≥5 years	8170740	0.0349824	0.0150596	0.0775443
E. coli pathotypes	STEC	Shiga toxin-producing E. coli	2020	Mortality	Rate per 100,000	CHE	Switzerland	Europe	All ages	8608427	0.0439985	0.0198583	0.094823
E. coli pathotypes	STEC	Shiga toxin-producing E. coli	2020	Mortality	Rate per 100,000	CHL	Chile	Americas	<5 years	1147764	0.184146	0.100762	0.322063
E. coli pathotypes	STEC	Shiga toxin-producing E. coli	2020	Mortality	Rate per 100,000	CHL	Chile	Americas	≥5 years	18183650	0.0349319	0.0185601	0.066174
E. coli pathotypes	STEC	Shiga toxin-producing E. coli	2020	Mortality	Rate per 100,000	CHL	Chile	Americas	All ages	19331414	0.0437912	0.0241104	0.0814076
E. coli pathotypes	STEC	Shiga toxin-producing E. coli	2020	Mortality	Rate per 100,000	CHN	China	Western Pacific	<5 years	83324039	0.0334291	0.0102027	0.0877639
E. coli pathotypes	STEC	Shiga toxin-producing E. coli	2020	Mortality	Rate per 100,000	CHN	China	Western Pacific	≥5 years	1342111805	0.00304665	0.000903197	0.00785139
E. coli pathotypes	STEC	Shiga toxin-producing E. coli	2020	Mortality	Rate per 100,000	CHN	China	Western Pacific	All ages	1425435844	0.00482266	0.00146418	0.0125314
E. coli pathotypes	STEC	Shiga toxin-producing E. coli	2020	Mortality	Rate per 100,000	CIV	Cote d'Ivoire	Africa	<5 years	4541213	3.26249	1.23884	6.68418
E. coli pathotypes	STEC	Shiga toxin-producing E. coli	2020	Mortality	Rate per 100,000	CIV	Cote d'Ivoire	Africa	≥5 years	24016697	0.546072	0.211283	1.24218
E. coli pathotypes	STEC	Shiga toxin-producing E. coli	2020	Mortality	Rate per 100,000	CIV	Cote d'Ivoire	Africa	All ages	28557910	0.978031	0.398285	2.02909
E. coli pathotypes	STEC	Shiga toxin-producing E. coli	2020	Mortality	Rate per 100,000	CMR	Cameroon	Africa	<5 years	4190248	4.09978	1.33407	10.1801
E. coli pathotypes	STEC	Shiga toxin-producing E. coli	2020	Mortality	Rate per 100,000	CMR	Cameroon	Africa	≥5 years	21667061	0.609842	0.177198	1.48035
E. coli pathotypes	STEC	Shiga toxin-producing E. coli	2020	Mortality	Rate per 100,000	CMR	Cameroon	Africa	All ages	25857309	1.1754	0.375607	2.86046
E. coli pathotypes	STEC	Shiga toxin-producing E. coli	2020	Mortality	Rate per 100,000	COD	Democratic Republic of Congo	Africa	<5 years	17396083	3.27618	1.09456	7.35066
E. coli pathotypes	STEC	Shiga toxin-producing E. coli	2020	Mortality	Rate per 100,000	COD	Democratic Republic of Congo	Africa	≥5 years	77016673	0.549874	0.177562	1.34817
E. coli pathotypes	STEC	Shiga toxin-producing E. coli	2020	Mortality	Rate per 100,000	COD	Democratic Republic of Congo	Africa	All ages	94412756	1.05221	0.373082	2.30319
E. coli pathotypes	STEC	Shiga toxin-producing E. coli	2020	Mortality	Rate per 100,000	COG	Congo	Africa	<5 years	856735	1.56286	0.570173	3.33905
E. coli pathotypes	STEC	Shiga toxin-producing E. coli	2020	Mortality	Rate per 100,000	COG	Congo	Africa	≥5 years	4826546	0.527999	0.20317	1.17038
E. coli pathotypes	STEC	Shiga toxin-producing E. coli	2020	Mortality	Rate per 100,000	COG	Congo	Africa	All ages	5683281	0.684001	0.268795	1.43051
E. coli pathotypes	STEC	Shiga toxin-producing E. coli	2020	Mortality	Rate per 100,000	COK	Cook Islands	Western Pacific	<5 years	1202	0.0745885	0.0248169	0.148546
E. coli pathotypes	STEC	Shiga toxin-producing E. coli	2020	Mortality	Rate per 100,000	COK	Cook Islands	Western Pacific	≥5 years	14690	0.0210259	0.00674313	0.0442584
E. coli pathotypes	STEC	Shiga toxin-producing E. coli	2020	Mortality	Rate per 100,000	COK	Cook Islands	Western Pacific	All ages	15892	0.0250771	0.0083049	0.0521463
E. coli pathotypes	STEC	Shiga toxin-producing E. coli	2020	Mortality	Rate per 100,000	COL	Colombia	Americas	<5 years	3484052	0.164453	0.046587	0.414889
E. coli pathotypes	STEC	Shiga toxin-producing E. coli	2020	Mortality	Rate per 100,000	COL	Colombia	Americas	≥5 years	46842879	0.0507536	0.0130214	0.129669
E. coli pathotypes	STEC	Shiga toxin-producing E. coli	2020	Mortality	Rate per 100,000	COL	Colombia	Americas	All ages	50326931	0.0586249	0.0150925	0.150126
E. coli pathotypes	STEC	Shiga toxin-producing E. coli	2020	Mortality	Rate per 100,000	COM	Comoros	Africa	<5 years	110966	2.69671	0.941219	5.94873
E. coli pathotypes	STEC	Shiga toxin-producing E. coli	2020	Mortality	Rate per 100,000	COM	Comoros	Africa	≥5 years	683121	0.698037	0.245684	1.50662
E. coli pathotypes	STEC	Shiga toxin-producing E. coli	2020	Mortality	Rate per 100,000	COM	Comoros	Africa	All ages	794087	0.977333	0.357427	2.0435
E. coli pathotypes	STEC	Shiga toxin-producing E. coli	2020	Mortality	Rate per 100,000	CPV	Cape Verde	Africa	<5 years	47741	0.193381	0.0508803	0.520737
E. coli pathotypes	STEC	Shiga toxin-producing E. coli	2020	Mortality	Rate per 100,000	CPV	Cape Verde	Africa	≥5 years	466755	0.337682	0.0724106	0.865213
E. coli pathotypes	STEC	Shiga toxin-producing E. coli	2020	Mortality	Rate per 100,000	CPV	Cape Verde	Africa	All ages	514496	0.324292	0.0699542	0.826972
E. coli pathotypes	STEC	Shiga toxin-producing E. coli	2020	Mortality	Rate per 100,000	CRI	Costa Rica	Americas	<5 years	336263	0.207906	0.0643025	0.518968
E. coli pathotypes	STEC	Shiga toxin-producing E. coli	2020	Mortality	Rate per 100,000	CRI	Costa Rica	Americas	≥5 years	4682955	0.108552	0.0284518	0.279425
E. coli pathotypes	STEC	Shiga toxin-producing E. coli	2020	Mortality	Rate per 100,000	CRI	Costa Rica	Americas	All ages	5019218	0.115208	0.0315146	0.298407
E. coli pathotypes	STEC	Shiga toxin-producing E. coli	2020	Mortality	Rate per 100,000	CUB	Cuba	Americas	<5 years	567640	0.181871	0.0391367	0.573275
E. coli pathotypes	STEC	Shiga toxin-producing E. coli	2020	Mortality	Rate per 100,000	CUB	Cuba	Americas	≥5 years	10621103	0.111553	0.0239118	0.320226
E. coli pathotypes	STEC	Shiga toxin-producing E. coli	2020	Mortality	Rate per 100,000	CUB	Cuba	Americas	All ages	11188743	0.11512	0.0249671	0.328672
E. coli pathotypes	STEC	Shiga toxin-producing E. coli	2020	Mortality	Rate per 100,000	CYP	Cyprus	Europe	<5 years	71981	0.212681	0.10836	0.413558
E. coli pathotypes	STEC	Shiga toxin-producing E. coli	2020	Mortality	Rate per 100,000	CYP	Cyprus	Europe	≥5 years	1222523	0.0365953	0.0158934	0.0789494
E. coli pathotypes	STEC	Shiga toxin-producing E. coli	2020	Mortality	Rate per 100,000	CYP	Cyprus	Europe	All ages	1294504	0.0463865	0.0211518	0.096846
E. coli pathotypes	STEC	Shiga toxin-producing E. coli	2020	Mortality	Rate per 100,000	CZE	Czechia	Europe	<5 years	563644	0.170577	0.0768236	0.370594
E. coli pathotypes	STEC	Shiga toxin-producing E. coli	2020	Mortality	Rate per 100,000	CZE	Czechia	Europe	≥5 years	9993798	0.0327314	0.013442	0.0736757
E. coli pathotypes	STEC	Shiga toxin-producing E. coli	2020	Mortality	Rate per 100,000	CZE	Czechia	Europe	All ages	10557442	0.0400907	0.017234	0.0895141
E. coli pathotypes	STEC	Shiga toxin-producing E. coli	2020	Mortality	Rate per 100,000	DEU	Germany	Europe	<5 years	3984883	0.185886	0.0818016	0.410006
E. coli pathotypes	STEC	Shiga toxin-producing E. coli	2020	Mortality	Rate per 100,000	DEU	Germany	Europe	≥5 years	79649924	0.0321887	0.0129737	0.0728907
E. coli pathotypes	STEC	Shiga toxin-producing E. coli	2020	Mortality	Rate per 100,000	DEU	Germany	Europe	All ages	83634807	0.0395118	0.016499	0.0889404
E. coli pathotypes	STEC	Shiga toxin-producing E. coli	2020	Mortality	Rate per 100,000	DJI	Djibouti	Eastern Mediterranean	<5 years	114365	2.97123	0.861517	8.08218
E. coli pathotypes	STEC	Shiga toxin-producing E. coli	2020	Mortality	Rate per 100,000	DJI	Djibouti	Eastern Mediterranean	≥5 years	982693	0.871177	0.25367	2.21818
E. coli pathotypes	STEC	Shiga toxin-producing E. coli	2020	Mortality	Rate per 100,000	DJI	Djibouti	Eastern Mediterranean	All ages	1097058	1.0901	0.33377	2.73095
E. coli pathotypes	STEC	Shiga toxin-producing E. coli	2020	Mortality	Rate per 100,000	DMA	Dominica	Americas	<5 years	3940	0.088213	0.0196404	0.280611
E. coli pathotypes	STEC	Shiga toxin-producing E. coli	2020	Mortality	Rate per 100,000	DMA	Dominica	Americas	≥5 years	63787	0.101326	0.0222427	0.28781
E. coli pathotypes	STEC	Shiga toxin-producing E. coli	2020	Mortality	Rate per 100,000	DMA	Dominica	Americas	All ages	67727	0.100563	0.0225455	0.282486
E. coli pathotypes	STEC	Shiga toxin-producing E. coli	2020	Mortality	Rate per 100,000	DNK	Denmark	Europe	<5 years	307873	0.176379	0.0806345	0.37835
E. coli pathotypes	STEC	Shiga toxin-producing E. coli	2020	Mortality	Rate per 100,000	DNK	Denmark	Europe	≥5 years	5515071	0.0330174	0.0137693	0.0739354
E. coli pathotypes	STEC	Shiga toxin-producing E. coli	2020	Mortality	Rate per 100,000	DNK	Denmark	Europe	All ages	5822944	0.0405973	0.0178309	0.0901475
E. coli pathotypes	STEC	Shiga toxin-producing E. coli	2020	Mortality	Rate per 100,000	DOM	Dominican Republic	Americas	<5 years	1026642	0.691094	0.227911	1.63923
E. coli pathotypes	STEC	Shiga toxin-producing E. coli	2020	Mortality	Rate per 100,000	DOM	Dominican Republic	Americas	≥5 years	9921931	0.103606	0.030567	0.249154
E. coli pathotypes	STEC	Shiga toxin-producing E. coli	2020	Mortality	Rate per 100,000	DOM	Dominican Republic	Americas	All ages	10948573	0.158695	0.0520894	0.376994
E. coli pathotypes	STEC	Shiga toxin-producing E. coli	2020	Mortality	Rate per 100,000	DZA	Algeria	Africa	<5 years	5034961	0.497212	0.180281	1.09378
E. coli pathotypes	STEC	Shiga toxin-producing E. coli	2020	Mortality	Rate per 100,000	DZA	Algeria	Africa	≥5 years	38650459	0.0653848	0.0216508	0.153448
E. coli pathotypes	STEC	Shiga toxin-producing E. coli	2020	Mortality	Rate per 100,000	DZA	Algeria	Africa	All ages	43685420	0.115155	0.0449036	0.241538
E. coli pathotypes	STEC	Shiga toxin-producing E. coli	2020	Mortality	Rate per 100,000	ECU	Ecuador	Americas	<5 years	1470853	0.139781	0.0466535	0.333626
E. coli pathotypes	STEC	Shiga toxin-producing E. coli	2020	Mortality	Rate per 100,000	ECU	Ecuador	Americas	≥5 years	16002152	0.0463623	0.012759	0.122417
E. coli pathotypes	STEC	Shiga toxin-producing E. coli	2020	Mortality	Rate per 100,000	ECU	Ecuador	Americas	All ages	17473005	0.0542261	0.0157078	0.142505
E. coli pathotypes	STEC	Shiga toxin-producing E. coli	2020	Mortality	Rate per 100,000	EGY	Egypt	Eastern Mediterranean	<5 years	12854071	0.324513	0.107606	0.719125
E. coli pathotypes	STEC	Shiga toxin-producing E. coli	2020	Mortality	Rate per 100,000	EGY	Egypt	Eastern Mediterranean	≥5 years	95605525	0.073279	0.0217728	0.172619
E. coli pathotypes	STEC	Shiga toxin-producing E. coli	2020	Mortality	Rate per 100,000	EGY	Egypt	Eastern Mediterranean	All ages	108459596	0.103054	0.0334038	0.238996
E. coli pathotypes	STEC	Shiga toxin-producing E. coli	2020	Mortality	Rate per 100,000	EMR	Eastern Mediterranean Region	Eastern Mediterranean	<5 years	92009218	1.69376	0.636607	3.95312
E. coli pathotypes	STEC	Shiga toxin-producing E. coli	2020	Mortality	Rate per 100,000	EMR	Eastern Mediterranean Region	Eastern Mediterranean	≥5 years	662052460	0.247818	0.0821186	0.594076
E. coli pathotypes	STEC	Shiga toxin-producing E. coli	2020	Mortality	Rate per 100,000	EMR	Eastern Mediterranean Region	Eastern Mediterranean	All ages	754061678	0.424249	0.15151	0.977569
E. coli pathotypes	STEC	Shiga toxin-producing E. coli	2020	Mortality	Rate per 100,000	ERI	Eritrea	Africa	<5 years	446012	1.71953	0.489275	4.20986
E. coli pathotypes	STEC	Shiga toxin-producing E. coli	2020	Mortality	Rate per 100,000	ERI	Eritrea	Africa	≥5 years	2816058	1.3833	0.362885	3.64489
E. coli pathotypes	STEC	Shiga toxin-producing E. coli	2020	Mortality	Rate per 100,000	ERI	Eritrea	Africa	All ages	3262070	1.42927	0.388818	3.61936
E. coli pathotypes	STEC	Shiga toxin-producing E. coli	2020	Mortality	Rate per 100,000	ESP	Spain	Europe	<5 years	2003716	0.214279	0.0957372	0.468154
E. coli pathotypes	STEC	Shiga toxin-producing E. coli	2020	Mortality	Rate per 100,000	ESP	Spain	Europe	≥5 years	45633356	0.0322156	0.0131412	0.0726775
E. coli pathotypes	STEC	Shiga toxin-producing E. coli	2020	Mortality	Rate per 100,000	ESP	Spain	Europe	All ages	47637072	0.0398736	0.0169747	0.089299
E. coli pathotypes	STEC	Shiga toxin-producing E. coli	2020	Mortality	Rate per 100,000	EST	Estonia	Europe	<5 years	71235	0.210699	0.105317	0.416566
E. coli pathotypes	STEC	Shiga toxin-producing E. coli	2020	Mortality	Rate per 100,000	EST	Estonia	Europe	≥5 years	1257622	0.0357795	0.0154015	0.0785087
E. coli pathotypes	STEC	Shiga toxin-producing E. coli	2020	Mortality	Rate per 100,000	EST	Estonia	Europe	All ages	1328857	0.0451563	0.0205482	0.0955402
E. coli pathotypes	STEC	Shiga toxin-producing E. coli	2020	Mortality	Rate per 100,000	ETH	Ethiopia	Africa	<5 years	17484023	2.15095	0.773087	4.71054
E. coli pathotypes	STEC	Shiga toxin-producing E. coli	2020	Mortality	Rate per 100,000	ETH	Ethiopia	Africa	≥5 years	99814356	0.789701	0.239261	1.91145
E. coli pathotypes	STEC	Shiga toxin-producing E. coli	2020	Mortality	Rate per 100,000	ETH	Ethiopia	Africa	All ages	117298379	0.992603	0.317063	2.273
E. coli pathotypes	STEC	Shiga toxin-producing E. coli	2020	Mortality	Rate per 100,000	EUR	European Region	Europe	<5 years	55671585	0.274738	0.123918	0.652347
E. coli pathotypes	STEC	Shiga toxin-producing E. coli	2020	Mortality	Rate per 100,000	EUR	European Region	Europe	≥5 years	880484885	0.0424589	0.0190176	0.0938781
E. coli pathotypes	STEC	Shiga toxin-producing E. coli	2020	Mortality	Rate per 100,000	EUR	European Region	Europe	All ages	936156470	0.0562721	0.0256149	0.123084
E. coli pathotypes	STEC	Shiga toxin-producing E. coli	2020	Mortality	Rate per 100,000	FIN	Finland	Europe	<5 years	255928	0.206733	0.0950411	0.438083
E. coli pathotypes	STEC	Shiga toxin-producing E. coli	2020	Mortality	Rate per 100,000	FIN	Finland	Europe	≥5 years	5269417	0.0331353	0.0139868	0.0738478
E. coli pathotypes	STEC	Shiga toxin-producing E. coli	2020	Mortality	Rate per 100,000	FIN	Finland	Europe	All ages	5525345	0.0411762	0.0182939	0.09099
E. coli pathotypes	STEC	Shiga toxin-producing E. coli	2020	Mortality	Rate per 100,000	FJI	Fiji	Western Pacific	<5 years	87663	0.326756	0.0640617	1.0348
E. coli pathotypes	STEC	Shiga toxin-producing E. coli	2020	Mortality	Rate per 100,000	FJI	Fiji	Western Pacific	≥5 years	825938	0.138909	0.0247799	0.53205
E. coli pathotypes	STEC	Shiga toxin-producing E. coli	2020	Mortality	Rate per 100,000	FJI	Fiji	Western Pacific	All ages	913601	0.156933	0.0299215	0.585564
E. coli pathotypes	STEC	Shiga toxin-producing E. coli	2020	Mortality	Rate per 100,000	FRA	France	Europe	<5 years	3545135	0.16559	0.0733766	0.36384
E. coli pathotypes	STEC	Shiga toxin-producing E. coli	2020	Mortality	Rate per 100,000	FRA	France	Europe	≥5 years	62271657	0.0324871	0.0131577	0.0734554
E. coli pathotypes	STEC	Shiga toxin-producing E. coli	2020	Mortality	Rate per 100,000	FRA	France	Europe	All ages	65816792	0.0396565	0.0166909	0.0890838
E. coli pathotypes	STEC	Shiga toxin-producing E. coli	2020	Mortality	Rate per 100,000	FSM	Micronesia	Western Pacific	<5 years	12138	0.303489	0.0559823	0.937026
E. coli pathotypes	STEC	Shiga toxin-producing E. coli	2020	Mortality	Rate per 100,000	FSM	Micronesia	Western Pacific	≥5 years	98305	0.117544	0.020095	0.328172
E. coli pathotypes	STEC	Shiga toxin-producing E. coli	2020	Mortality	Rate per 100,000	FSM	Micronesia	Western Pacific	All ages	110443	0.13798	0.0258348	0.378966
E. coli pathotypes	STEC	Shiga toxin-producing E. coli	2020	Mortality	Rate per 100,000	GAB	Gabon	Africa	<5 years	318823	2.2899	0.545411	6.64106
E. coli pathotypes	STEC	Shiga toxin-producing E. coli	2020	Mortality	Rate per 100,000	GAB	Gabon	Africa	≥5 years	1976590	0.495849	0.11157	1.46546
E. coli pathotypes	STEC	Shiga toxin-producing E. coli	2020	Mortality	Rate per 100,000	GAB	Gabon	Africa	All ages	2295413	0.745034	0.172879	2.11217
E. coli pathotypes	STEC	Shiga toxin-producing E. coli	2020	Mortality	Rate per 100,000	GBR	United Kingdom	Europe	<5 years	3847207	0.159264	0.0717288	0.346017
E. coli pathotypes	STEC	Shiga toxin-producing E. coli	2020	Mortality	Rate per 100,000	GBR	United Kingdom	Europe	≥5 years	63434681	0.032863	0.013496	0.073972
E. coli pathotypes	STEC	Shiga toxin-producing E. coli	2020	Mortality	Rate per 100,000	GBR	United Kingdom	Europe	All ages	67281888	0.0400907	0.017234	0.0895141
E. coli pathotypes	STEC	Shiga toxin-producing E. coli	2020	Mortality	Rate per 100,000	GEO	Georgia	Europe	<5 years	279171	0.259665	0.0546325	0.850207
E. coli pathotypes	STEC	Shiga toxin-producing E. coli	2020	Mortality	Rate per 100,000	GEO	Georgia	Europe	≥5 years	3517705	0.0408988	0.00795493	0.139418
E. coli pathotypes	STEC	Shiga toxin-producing E. coli	2020	Mortality	Rate per 100,000	GEO	Georgia	Europe	All ages	3796876	0.0569839	0.0114039	0.184914
E. coli pathotypes	STEC	Shiga toxin-producing E. coli	2020	Mortality	Rate per 100,000	GHA	Ghana	Africa	<5 years	4206313	1.87554	0.556421	5.03335
E. coli pathotypes	STEC	Shiga toxin-producing E. coli	2020	Mortality	Rate per 100,000	GHA	Ghana	Africa	≥5 years	27362908	0.647998	0.178049	1.88024
E. coli pathotypes	STEC	Shiga toxin-producing E. coli	2020	Mortality	Rate per 100,000	GHA	Ghana	Africa	All ages	31569221	0.811557	0.232823	2.30693
E. coli pathotypes	STEC	Shiga toxin-producing E. coli	2020	Mortality	Rate per 100,000	GIN	Guinea	Africa	<5 years	2090472	6.41258	2.315	13.2589
E. coli pathotypes	STEC	Shiga toxin-producing E. coli	2020	Mortality	Rate per 100,000	GIN	Guinea	Africa	≥5 years	11111747	1.02348	0.352747	2.22856
E. coli pathotypes	STEC	Shiga toxin-producing E. coli	2020	Mortality	Rate per 100,000	GIN	Guinea	Africa	All ages	13202219	1.8768	0.694266	3.89997
E. coli pathotypes	STEC	Shiga toxin-producing E. coli	2020	Mortality	Rate per 100,000	GLOBAL	Global	All WHO Member States	<5 years	685239221	1.90576	0.875988	3.8357
E. coli pathotypes	STEC	Shiga toxin-producing E. coli	2020	Mortality	Rate per 100,000	GLOBAL	Global	All WHO Member States	≥5 years	7119540713	0.323804	0.128294	0.70067
E. coli pathotypes	STEC	Shiga toxin-producing E. coli	2020	Mortality	Rate per 100,000	GLOBAL	Global	All WHO Member States	All ages	7804779934	0.462695	0.206254	0.92369
E. coli pathotypes	STEC	Shiga toxin-producing E. coli	2020	Mortality	Rate per 100,000	GMB	Gambia	Africa	<5 years	375449	1.99346	0.522534	5.40773
E. coli pathotypes	STEC	Shiga toxin-producing E. coli	2020	Mortality	Rate per 100,000	GMB	Gambia	Africa	≥5 years	2110153	0.530591	0.121142	1.60215
E. coli pathotypes	STEC	Shiga toxin-producing E. coli	2020	Mortality	Rate per 100,000	GMB	Gambia	Africa	All ages	2485602	0.751557	0.192274	2.17959
E. coli pathotypes	STEC	Shiga toxin-producing E. coli	2020	Mortality	Rate per 100,000	GNB	Guinea-Bissau	Africa	<5 years	290465	3.53238	0.805446	9.89344
E. coli pathotypes	STEC	Shiga toxin-producing E. coli	2020	Mortality	Rate per 100,000	GNB	Guinea-Bissau	Africa	≥5 years	1700130	0.740329	0.153732	2.32844
E. coli pathotypes	STEC	Shiga toxin-producing E. coli	2020	Mortality	Rate per 100,000	GNB	Guinea-Bissau	Africa	All ages	1990595	1.14774	0.260836	3.23085
E. coli pathotypes	STEC	Shiga toxin-producing E. coli	2020	Mortality	Rate per 100,000	GNQ	Equatorial Guinea	Africa	<5 years	242108	3.97546	1.04651	10.591
E. coli pathotypes	STEC	Shiga toxin-producing E. coli	2020	Mortality	Rate per 100,000	GNQ	Equatorial Guinea	Africa	≥5 years	1454866	0.431649	0.114155	1.11271
E. coli pathotypes	STEC	Shiga toxin-producing E. coli	2020	Mortality	Rate per 100,000	GNQ	Equatorial Guinea	Africa	All ages	1696974	0.937246	0.254643	2.36562
E. coli pathotypes	STEC	Shiga toxin-producing E. coli	2020	Mortality	Rate per 100,000	GRC	Greece	Europe	<5 years	461956	0.227187	0.104929	0.475456
E. coli pathotypes	STEC	Shiga toxin-producing E. coli	2020	Mortality	Rate per 100,000	GRC	Greece	Europe	≥5 years	10253324	0.033325	0.0141285	0.0741224
E. coli pathotypes	STEC	Shiga toxin-producing E. coli	2020	Mortality	Rate per 100,000	GRC	Greece	Europe	All ages	10715280	0.0416828	0.0186119	0.0919399
E. coli pathotypes	STEC	Shiga toxin-producing E. coli	2020	Mortality	Rate per 100,000	GRD	Grenada	Americas	<5 years	7184	0.129013	0.0286016	0.408033
E. coli pathotypes	STEC	Shiga toxin-producing E. coli	2020	Mortality	Rate per 100,000	GRD	Grenada	Americas	≥5 years	108942	0.198914	0.0430188	0.555032
E. coli pathotypes	STEC	Shiga toxin-producing E. coli	2020	Mortality	Rate per 100,000	GRD	Grenada	Americas	All ages	116126	0.19459	0.0421881	0.546999
E. coli pathotypes	STEC	Shiga toxin-producing E. coli	2020	Mortality	Rate per 100,000	GTM	Guatemala	Americas	<5 years	2004350	0.737702	0.20806	2.02438
E. coli pathotypes	STEC	Shiga toxin-producing E. coli	2020	Mortality	Rate per 100,000	GTM	Guatemala	Americas	≥5 years	15224271	0.231715	0.0609317	0.671639
E. coli pathotypes	STEC	Shiga toxin-producing E. coli	2020	Mortality	Rate per 100,000	GTM	Guatemala	Americas	All ages	17228621	0.290581	0.0820324	0.809709
E. coli pathotypes	STEC	Shiga toxin-producing E. coli	2020	Mortality	Rate per 100,000	GUY	Guyana	Americas	<5 years	83092	0.124441	0.0658942	0.218138
E. coli pathotypes	STEC	Shiga toxin-producing E. coli	2020	Mortality	Rate per 100,000	GUY	Guyana	Americas	≥5 years	720107	0.0395172	0.0213006	0.0749441
E. coli pathotypes	STEC	Shiga toxin-producing E. coli	2020	Mortality	Rate per 100,000	GUY	Guyana	Americas	All ages	803199	0.0483027	0.0264217	0.0888957
E. coli pathotypes	STEC	Shiga toxin-producing E. coli	2020	Mortality	Rate per 100,000	HND	Honduras	Americas	<5 years	1109741	0.324943	0.0905928	0.845341
E. coli pathotypes	STEC	Shiga toxin-producing E. coli	2020	Mortality	Rate per 100,000	HND	Honduras	Americas	≥5 years	8923221	0.173959	0.0442751	0.485197
E. coli pathotypes	STEC	Shiga toxin-producing E. coli	2020	Mortality	Rate per 100,000	HND	Honduras	Americas	All ages	10032962	0.190659	0.0495299	0.530588
E. coli pathotypes	STEC	Shiga toxin-producing E. coli	2020	Mortality	Rate per 100,000	HRV	Croatia	Europe	<5 years	172155	0.211452	0.0957302	0.457709
E. coli pathotypes	STEC	Shiga toxin-producing E. coli	2020	Mortality	Rate per 100,000	HRV	Croatia	Europe	≥5 years	3797883	0.0324743	0.0133958	0.0729884
E. coli pathotypes	STEC	Shiga toxin-producing E. coli	2020	Mortality	Rate per 100,000	HRV	Croatia	Europe	All ages	3970038	0.0402355	0.0174069	0.0896575
E. coli pathotypes	STEC	Shiga toxin-producing E. coli	2020	Mortality	Rate per 100,000	HTI	Haiti	Americas	<5 years	1250950	2.56953	0.642596	7.12405
E. coli pathotypes	STEC	Shiga toxin-producing E. coli	2020	Mortality	Rate per 100,000	HTI	Haiti	Americas	≥5 years	9925184	0.193589	0.0420408	0.520041
E. coli pathotypes	STEC	Shiga toxin-producing E. coli	2020	Mortality	Rate per 100,000	HTI	Haiti	Americas	All ages	11176134	0.459529	0.11749	1.24919
E. coli pathotypes	STEC	Shiga toxin-producing E. coli	2020	Mortality	Rate per 100,000	HUN	Hungary	Europe	<5 years	468237	0.1926	0.0876419	0.415383
E. coli pathotypes	STEC	Shiga toxin-producing E. coli	2020	Mortality	Rate per 100,000	HUN	Hungary	Europe	≥5 years	9300383	0.0327165	0.0135552	0.073424
E. coli pathotypes	STEC	Shiga toxin-producing E. coli	2020	Mortality	Rate per 100,000	HUN	Hungary	Europe	All ages	9768620	0.0403802	0.017578	0.0898316
E. coli pathotypes	STEC	Shiga toxin-producing E. coli	2020	Mortality	Rate per 100,000	IDN	Indonesia	South-East Asia	<5 years	23048959	1.00328	0.169231	3.87753
E. coli pathotypes	STEC	Shiga toxin-producing E. coli	2020	Mortality	Rate per 100,000	IDN	Indonesia	South-East Asia	≥5 years	250699234	0.455056	0.0728758	1.62115
E. coli pathotypes	STEC	Shiga toxin-producing E. coli	2020	Mortality	Rate per 100,000	IDN	Indonesia	South-East Asia	All ages	273748193	0.501215	0.0823614	1.82453
E. coli pathotypes	STEC	Shiga toxin-producing E. coli	2020	Mortality	Rate per 100,000	IND	India	South-East Asia	<5 years	119265199	0.970823	0.265764	2.43129
E. coli pathotypes	STEC	Shiga toxin-producing E. coli	2020	Mortality	Rate per 100,000	IND	India	South-East Asia	≥5 years	1276705877	0.82617	0.22523	2.23182
E. coli pathotypes	STEC	Shiga toxin-producing E. coli	2020	Mortality	Rate per 100,000	IND	India	South-East Asia	All ages	1395971076	0.838529	0.231712	2.21098
E. coli pathotypes	STEC	Shiga toxin-producing E. coli	2020	Mortality	Rate per 100,000	IRL	Ireland	Europe	<5 years	311179	0.16866	0.0816408	0.342015
E. coli pathotypes	STEC	Shiga toxin-producing E. coli	2020	Mortality	Rate per 100,000	IRL	Ireland	Europe	≥5 years	4651379	0.0351181	0.0151097	0.0779188
E. coli pathotypes	STEC	Shiga toxin-producing E. coli	2020	Mortality	Rate per 100,000	IRL	Ireland	Europe	All ages	4962558	0.0434919	0.0195857	0.0946398
E. coli pathotypes	STEC	Shiga toxin-producing E. coli	2020	Mortality	Rate per 100,000	IRN	Iran	Eastern Mediterranean	<5 years	7320289	0.176245	0.0504901	0.463663
E. coli pathotypes	STEC	Shiga toxin-producing E. coli	2020	Mortality	Rate per 100,000	IRN	Iran	Eastern Mediterranean	≥5 years	80161478	0.104591	0.0275781	0.280392
E. coli pathotypes	STEC	Shiga toxin-producing E. coli	2020	Mortality	Rate per 100,000	IRN	Iran	Eastern Mediterranean	All ages	87481767	0.110587	0.0300017	0.29896
E. coli pathotypes	STEC	Shiga toxin-producing E. coli	2020	Mortality	Rate per 100,000	IRQ	Iraq	Eastern Mediterranean	<5 years	5528493	0.53809	0.18718	1.26261
E. coli pathotypes	STEC	Shiga toxin-producing E. coli	2020	Mortality	Rate per 100,000	IRQ	Iraq	Eastern Mediterranean	≥5 years	36113202	0.0809928	0.023305	0.221801
E. coli pathotypes	STEC	Shiga toxin-producing E. coli	2020	Mortality	Rate per 100,000	IRQ	Iraq	Eastern Mediterranean	All ages	41641695	0.141679	0.0465847	0.35098
E. coli pathotypes	STEC	Shiga toxin-producing E. coli	2020	Mortality	Rate per 100,000	ISL	Iceland	Europe	<5 years	21381	0.163144	0.0750021	0.345716
E. coli pathotypes	STEC	Shiga toxin-producing E. coli	2020	Mortality	Rate per 100,000	ISL	Iceland	Europe	≥5 years	342896	0.033571	0.0141707	0.0748187
E. coli pathotypes	STEC	Shiga toxin-producing E. coli	2020	Mortality	Rate per 100,000	ISL	Iceland	Europe	All ages	364277	0.0411762	0.0182939	0.09099
E. coli pathotypes	STEC	Shiga toxin-producing E. coli	2020	Mortality	Rate per 100,000	ISR	Israel	Europe	<5 years	874964	0.0989766	0.0461566	0.205674
E. coli pathotypes	STEC	Shiga toxin-producing E. coli	2020	Mortality	Rate per 100,000	ISR	Israel	Europe	≥5 years	7855430	0.0356229	0.0151398	0.0792014
E. coli pathotypes	STEC	Shiga toxin-producing E. coli	2020	Mortality	Rate per 100,000	ISR	Israel	Europe	All ages	8730394	0.0419722	0.0187677	0.0925132
E. coli pathotypes	STEC	Shiga toxin-producing E. coli	2020	Mortality	Rate per 100,000	ITA	Italy	Europe	<5 years	2282908	0.253487	0.116692	0.535543
E. coli pathotypes	STEC	Shiga toxin-producing E. coli	2020	Mortality	Rate per 100,000	ITA	Italy	Europe	≥5 years	57758394	0.032935	0.0139198	0.0733379
E. coli pathotypes	STEC	Shiga toxin-producing E. coli	2020	Mortality	Rate per 100,000	ITA	Italy	Europe	All ages	60041302	0.0413209	0.0184005	0.0912234
E. coli pathotypes	STEC	Shiga toxin-producing E. coli	2020	Mortality	Rate per 100,000	JAM	Jamaica	Americas	<5 years	173140	0.163807	0.037874	0.509717
E. coli pathotypes	STEC	Shiga toxin-producing E. coli	2020	Mortality	Rate per 100,000	JAM	Jamaica	Americas	≥5 years	2651513	0.118831	0.0264427	0.342422
E. coli pathotypes	STEC	Shiga toxin-producing E. coli	2020	Mortality	Rate per 100,000	JAM	Jamaica	Americas	All ages	2824653	0.121588	0.0271679	0.341726
E. coli pathotypes	STEC	Shiga toxin-producing E. coli	2020	Mortality	Rate per 100,000	JOR	Jordan	Eastern Mediterranean	<5 years	1173260	0.13919	0.0480155	0.342088
E. coli pathotypes	STEC	Shiga toxin-producing E. coli	2020	Mortality	Rate per 100,000	JOR	Jordan	Eastern Mediterranean	≥5 years	9589526	0.0368004	0.010225	0.100405
E. coli pathotypes	STEC	Shiga toxin-producing E. coli	2020	Mortality	Rate per 100,000	JOR	Jordan	Eastern Mediterranean	All ages	10762786	0.0479619	0.0147316	0.126735
E. coli pathotypes	STEC	Shiga toxin-producing E. coli	2020	Mortality	Rate per 100,000	JPN	Japan	Western Pacific	<5 years	4716085	0.151413	0.0503779	0.301546
E. coli pathotypes	STEC	Shiga toxin-producing E. coli	2020	Mortality	Rate per 100,000	JPN	Japan	Western Pacific	≥5 years	121858767	0.0201878	0.00647434	0.0424942
E. coli pathotypes	STEC	Shiga toxin-producing E. coli	2020	Mortality	Rate per 100,000	JPN	Japan	Western Pacific	All ages	126574852	0.0250771	0.0083049	0.0521463
E. coli pathotypes	STEC	Shiga toxin-producing E. coli	2020	Mortality	Rate per 100,000	KAZ	Kazakhstan	Europe	<5 years	2042491	0.206518	0.0443955	0.670166
E. coli pathotypes	STEC	Shiga toxin-producing E. coli	2020	Mortality	Rate per 100,000	KAZ	Kazakhstan	Europe	≥5 years	17307755	0.0358114	0.00652169	0.115962
E. coli pathotypes	STEC	Shiga toxin-producing E. coli	2020	Mortality	Rate per 100,000	KAZ	Kazakhstan	Europe	All ages	19350246	0.0538301	0.0110344	0.165815
E. coli pathotypes	STEC	Shiga toxin-producing E. coli	2020	Mortality	Rate per 100,000	KEN	Kenya	Africa	<5 years	6934766	1.8849	0.654648	4.43832
E. coli pathotypes	STEC	Shiga toxin-producing E. coli	2020	Mortality	Rate per 100,000	KEN	Kenya	Africa	≥5 years	44772980	0.736441	0.214803	1.79486
E. coli pathotypes	STEC	Shiga toxin-producing E. coli	2020	Mortality	Rate per 100,000	KEN	Kenya	Africa	All ages	51707746	0.890466	0.275953	2.06601
E. coli pathotypes	STEC	Shiga toxin-producing E. coli	2020	Mortality	Rate per 100,000	KGZ	Kyrgyzstan	Europe	<5 years	791255	0.411142	0.0960934	1.3036
E. coli pathotypes	STEC	Shiga toxin-producing E. coli	2020	Mortality	Rate per 100,000	KGZ	Kyrgyzstan	Europe	≥5 years	5791206	0.0305461	0.00538581	0.103806
E. coli pathotypes	STEC	Shiga toxin-producing E. coli	2020	Mortality	Rate per 100,000	KGZ	Kyrgyzstan	Europe	All ages	6582461	0.0762963	0.0170141	0.235982
E. coli pathotypes	STEC	Shiga toxin-producing E. coli	2020	Mortality	Rate per 100,000	KHM	Cambodia	Western Pacific	<5 years	1808151	0.554567	0.0875701	1.66508
E. coli pathotypes	STEC	Shiga toxin-producing E. coli	2020	Mortality	Rate per 100,000	KHM	Cambodia	Western Pacific	≥5 years	14782954	0.100548	0.0164196	0.281509
E. coli pathotypes	STEC	Shiga toxin-producing E. coli	2020	Mortality	Rate per 100,000	KHM	Cambodia	Western Pacific	All ages	16591105	0.150029	0.0262359	0.421272
E. coli pathotypes	STEC	Shiga toxin-producing E. coli	2020	Mortality	Rate per 100,000	KIR	Kiribati	Western Pacific	<5 years	15870	1.50201	0.214527	4.37708
E. coli pathotypes	STEC	Shiga toxin-producing E. coli	2020	Mortality	Rate per 100,000	KIR	Kiribati	Western Pacific	≥5 years	108977	0.451475	0.0666224	1.33753
E. coli pathotypes	STEC	Shiga toxin-producing E. coli	2020	Mortality	Rate per 100,000	KIR	Kiribati	Western Pacific	All ages	124847	0.585014	0.0881324	1.64394
E. coli pathotypes	STEC	Shiga toxin-producing E. coli	2020	Mortality	Rate per 100,000	KNA	Saint Kitts and Nevis	Americas	<5 years	3009	0.16901	0.0926265	0.295909
E. coli pathotypes	STEC	Shiga toxin-producing E. coli	2020	Mortality	Rate per 100,000	KNA	Saint Kitts and Nevis	Americas	≥5 years	43911	0.0349754	0.0185672	0.0662034
E. coli pathotypes	STEC	Shiga toxin-producing E. coli	2020	Mortality	Rate per 100,000	KNA	Saint Kitts and Nevis	Americas	All ages	46920	0.0435711	0.0239513	0.0811241
E. coli pathotypes	STEC	Shiga toxin-producing E. coli	2020	Mortality	Rate per 100,000	KOR	South Korea	Western Pacific	<5 years	1829899	0.159778	0.053161	0.318205
E. coli pathotypes	STEC	Shiga toxin-producing E. coli	2020	Mortality	Rate per 100,000	KOR	South Korea	Western Pacific	≥5 years	49995900	0.020147	0.00646125	0.0424083
E. coli pathotypes	STEC	Shiga toxin-producing E. coli	2020	Mortality	Rate per 100,000	KOR	South Korea	Western Pacific	All ages	51825799	0.0250771	0.0083049	0.0521463
E. coli pathotypes	STEC	Shiga toxin-producing E. coli	2020	Mortality	Rate per 100,000	KWT	Kuwait	Eastern Mediterranean	<5 years	287560	0.117239	0.0461875	0.233573
E. coli pathotypes	STEC	Shiga toxin-producing E. coli	2020	Mortality	Rate per 100,000	KWT	Kuwait	Eastern Mediterranean	≥5 years	4176846	0.026663	0.00899352	0.0559574
E. coli pathotypes	STEC	Shiga toxin-producing E. coli	2020	Mortality	Rate per 100,000	KWT	Kuwait	Eastern Mediterranean	All ages	4464406	0.0324972	0.0112843	0.0673758
E. coli pathotypes	STEC	Shiga toxin-producing E. coli	2020	Mortality	Rate per 100,000	LAO	Laos	Western Pacific	<5 years	806852	1.11702	0.199125	3.09446
E. coli pathotypes	STEC	Shiga toxin-producing E. coli	2020	Mortality	Rate per 100,000	LAO	Laos	Western Pacific	≥5 years	6485530	0.106329	0.0175093	0.311764
E. coli pathotypes	STEC	Shiga toxin-producing E. coli	2020	Mortality	Rate per 100,000	LAO	Laos	Western Pacific	All ages	7292382	0.218155	0.0414052	0.593684
E. coli pathotypes	STEC	Shiga toxin-producing E. coli	2020	Mortality	Rate per 100,000	LBN	Lebanon	Eastern Mediterranean	<5 years	491396	0.146521	0.0404634	0.395023
E. coli pathotypes	STEC	Shiga toxin-producing E. coli	2020	Mortality	Rate per 100,000	LBN	Lebanon	Eastern Mediterranean	≥5 years	5204939	0.102294	0.0256665	0.285685
E. coli pathotypes	STEC	Shiga toxin-producing E. coli	2020	Mortality	Rate per 100,000	LBN	Lebanon	Eastern Mediterranean	All ages	5696335	0.106109	0.0267315	0.296134
E. coli pathotypes	STEC	Shiga toxin-producing E. coli	2020	Mortality	Rate per 100,000	LBR	Liberia	Africa	<5 years	748804	2.30815	0.814613	5.02535
E. coli pathotypes	STEC	Shiga toxin-producing E. coli	2020	Mortality	Rate per 100,000	LBR	Liberia	Africa	≥5 years	4345395	0.708448	0.206105	1.71809
E. coli pathotypes	STEC	Shiga toxin-producing E. coli	2020	Mortality	Rate per 100,000	LBR	Liberia	Africa	All ages	5094199	0.943591	0.305798	2.11831
E. coli pathotypes	STEC	Shiga toxin-producing E. coli	2020	Mortality	Rate per 100,000	LBY	Libya	Eastern Mediterranean	<5 years	684194	0.203355	0.0690047	0.50378
E. coli pathotypes	STEC	Shiga toxin-producing E. coli	2020	Mortality	Rate per 100,000	LBY	Libya	Eastern Mediterranean	≥5 years	6315085	0.0732764	0.0197858	0.199625
E. coli pathotypes	STEC	Shiga toxin-producing E. coli	2020	Mortality	Rate per 100,000	LBY	Libya	Eastern Mediterranean	All ages	6999279	0.0859918	0.0255736	0.228784
E. coli pathotypes	STEC	Shiga toxin-producing E. coli	2020	Mortality	Rate per 100,000	LCA	Saint Lucia	Americas	<5 years	10490	0.133214	0.0319262	0.422762
E. coli pathotypes	STEC	Shiga toxin-producing E. coli	2020	Mortality	Rate per 100,000	LCA	Saint Lucia	Americas	≥5 years	167483	0.132013	0.0281947	0.3834
E. coli pathotypes	STEC	Shiga toxin-producing E. coli	2020	Mortality	Rate per 100,000	LCA	Saint Lucia	Americas	All ages	177973	0.132084	0.0283959	0.384448
E. coli pathotypes	STEC	Shiga toxin-producing E. coli	2020	Mortality	Rate per 100,000	LKA	Sri Lanka	South-East Asia	<5 years	1684786	0.194487	0.0524239	0.505992
E. coli pathotypes	STEC	Shiga toxin-producing E. coli	2020	Mortality	Rate per 100,000	LKA	Sri Lanka	South-East Asia	≥5 years	20803217	0.106796	0.0294456	0.269363
E. coli pathotypes	STEC	Shiga toxin-producing E. coli	2020	Mortality	Rate per 100,000	LKA	Sri Lanka	South-East Asia	All ages	22488003	0.113366	0.0318406	0.28111
E. coli pathotypes	STEC	Shiga toxin-producing E. coli	2020	Mortality	Rate per 100,000	LSO	Lesotho	Africa	<5 years	280476	3.23912	1.17572	6.95428
E. coli pathotypes	STEC	Shiga toxin-producing E. coli	2020	Mortality	Rate per 100,000	LSO	Lesotho	Africa	≥5 years	1941618	1.85055	0.677208	4.19779
E. coli pathotypes	STEC	Shiga toxin-producing E. coli	2020	Mortality	Rate per 100,000	LSO	Lesotho	Africa	All ages	2222094	2.02581	0.754105	4.42676
E. coli pathotypes	STEC	Shiga toxin-producing E. coli	2020	Mortality	Rate per 100,000	LTU	Lithuania	Europe	<5 years	145604	0.205414	0.0996947	0.416232
E. coli pathotypes	STEC	Shiga toxin-producing E. coli	2020	Mortality	Rate per 100,000	LTU	Lithuania	Europe	≥5 years	2649404	0.0348985	0.0150236	0.0774021
E. coli pathotypes	STEC	Shiga toxin-producing E. coli	2020	Mortality	Rate per 100,000	LTU	Lithuania	Europe	All ages	2795008	0.0437814	0.0197415	0.0947445
E. coli pathotypes	STEC	Shiga toxin-producing E. coli	2020	Mortality	Rate per 100,000	LUX	Luxembourg	Europe	<5 years	32982	0.194291	0.0930696	0.397651
E. coli pathotypes	STEC	Shiga toxin-producing E. coli	2020	Mortality	Rate per 100,000	LUX	Luxembourg	Europe	≥5 years	593297	0.0342685	0.0146519	0.0761147
E. coli pathotypes	STEC	Shiga toxin-producing E. coli	2020	Mortality	Rate per 100,000	LUX	Luxembourg	Europe	All ages	626279	0.0426959	0.0191572	0.0936487
E. coli pathotypes	STEC	Shiga toxin-producing E. coli	2020	Mortality	Rate per 100,000	LVA	Latvia	Europe	<5 years	103060	0.209695	0.104968	0.413849
E. coli pathotypes	STEC	Shiga toxin-producing E. coli	2020	Mortality	Rate per 100,000	LVA	Latvia	Europe	≥5 years	1805040	0.0358383	0.0154267	0.0785585
E. coli pathotypes	STEC	Shiga toxin-producing E. coli	2020	Mortality	Rate per 100,000	LVA	Latvia	Europe	All ages	1908100	0.0452287	0.0205837	0.0956084
E. coli pathotypes	STEC	Shiga toxin-producing E. coli	2020	Mortality	Rate per 100,000	MAR	Morocco	Eastern Mediterranean	<5 years	3266522	0.296411	0.0920967	0.791994
E. coli pathotypes	STEC	Shiga toxin-producing E. coli	2020	Mortality	Rate per 100,000	MAR	Morocco	Eastern Mediterranean	≥5 years	33127411	0.0570625	0.0140488	0.166277
E. coli pathotypes	STEC	Shiga toxin-producing E. coli	2020	Mortality	Rate per 100,000	MAR	Morocco	Eastern Mediterranean	All ages	36393933	0.0785451	0.0217963	0.215608
E. coli pathotypes	STEC	Shiga toxin-producing E. coli	2020	Mortality	Rate per 100,000	MCO	Monaco	Europe	<5 years	1838	0.201293	0.0929697	0.421265
E. coli pathotypes	STEC	Shiga toxin-producing E. coli	2020	Mortality	Rate per 100,000	MCO	Monaco	Europe	≥5 years	35936	0.0335193	0.0142109	0.0745545
E. coli pathotypes	STEC	Shiga toxin-producing E. coli	2020	Mortality	Rate per 100,000	MCO	Monaco	Europe	All ages	37774	0.0416828	0.0186119	0.0919399
E. coli pathotypes	STEC	Shiga toxin-producing E. coli	2020	Mortality	Rate per 100,000	MDA	Moldova	Europe	<5 years	211723	0.310698	0.06526	0.98242
E. coli pathotypes	STEC	Shiga toxin-producing E. coli	2020	Mortality	Rate per 100,000	MDA	Moldova	Europe	≥5 years	2878227	0.0364425	0.00791829	0.120345
E. coli pathotypes	STEC	Shiga toxin-producing E. coli	2020	Mortality	Rate per 100,000	MDA	Moldova	Europe	All ages	3089950	0.0552345	0.0120669	0.17136
E. coli pathotypes	STEC	Shiga toxin-producing E. coli	2020	Mortality	Rate per 100,000	MDG	Madagascar	Africa	<5 years	4272512	3.83695	1.43694	8.01478
E. coli pathotypes	STEC	Shiga toxin-producing E. coli	2020	Mortality	Rate per 100,000	MDG	Madagascar	Africa	≥5 years	24313481	1.03002	0.319551	2.41201
E. coli pathotypes	STEC	Shiga toxin-producing E. coli	2020	Mortality	Rate per 100,000	MDG	Madagascar	Africa	All ages	28585993	1.44955	0.506205	3.20705
E. coli pathotypes	STEC	Shiga toxin-producing E. coli	2020	Mortality	Rate per 100,000	MDV	Maldives	South-East Asia	<5 years	34089	0.228781	0.0489903	0.615784
E. coli pathotypes	STEC	Shiga toxin-producing E. coli	2020	Mortality	Rate per 100,000	MDV	Maldives	South-East Asia	≥5 years	460910	0.117873	0.0221239	0.32839
E. coli pathotypes	STEC	Shiga toxin-producing E. coli	2020	Mortality	Rate per 100,000	MDV	Maldives	South-East Asia	All ages	494999	0.125511	0.0239193	0.35517
E. coli pathotypes	STEC	Shiga toxin-producing E. coli	2020	Mortality	Rate per 100,000	MEX	Mexico	Americas	<5 years	10564943	0.272465	0.0627235	1.02032
E. coli pathotypes	STEC	Shiga toxin-producing E. coli	2020	Mortality	Rate per 100,000	MEX	Mexico	Americas	≥5 years	115791987	0.0758284	0.0157728	0.271853
E. coli pathotypes	STEC	Shiga toxin-producing E. coli	2020	Mortality	Rate per 100,000	MEX	Mexico	Americas	All ages	126356930	0.0922696	0.0199021	0.317926
E. coli pathotypes	STEC	Shiga toxin-producing E. coli	2020	Mortality	Rate per 100,000	MHL	Marshall Islands	Western Pacific	<5 years	4672	0.228264	0.0393669	0.854187
E. coli pathotypes	STEC	Shiga toxin-producing E. coli	2020	Mortality	Rate per 100,000	MHL	Marshall Islands	Western Pacific	≥5 years	38689	0.0735779	0.0151689	0.254655
E. coli pathotypes	STEC	Shiga toxin-producing E. coli	2020	Mortality	Rate per 100,000	MHL	Marshall Islands	Western Pacific	All ages	43361	0.0902448	0.0193093	0.286811
E. coli pathotypes	STEC	Shiga toxin-producing E. coli	2020	Mortality	Rate per 100,000	MKD	North Macedonia	Europe	<5 years	106051	0.185934	0.040414	0.610981
E. coli pathotypes	STEC	Shiga toxin-producing E. coli	2020	Mortality	Rate per 100,000	MKD	North Macedonia	Europe	≥5 years	1780140	0.00801052	0.00139899	0.0284443
E. coli pathotypes	STEC	Shiga toxin-producing E. coli	2020	Mortality	Rate per 100,000	MKD	North Macedonia	Europe	All ages	1886191	0.0180143	0.00380758	0.0579728
E. coli pathotypes	STEC	Shiga toxin-producing E. coli	2020	Mortality	Rate per 100,000	MLI	Mali	Africa	<5 years	3900411	4.66204	1.29897	11.9267
E. coli pathotypes	STEC	Shiga toxin-producing E. coli	2020	Mortality	Rate per 100,000	MLI	Mali	Africa	≥5 years	17479370	0.891043	0.219605	2.42862
E. coli pathotypes	STEC	Shiga toxin-producing E. coli	2020	Mortality	Rate per 100,000	MLI	Mali	Africa	All ages	21379781	1.579	0.457289	4.10706
E. coli pathotypes	STEC	Shiga toxin-producing E. coli	2020	Mortality	Rate per 100,000	MLT	Malta	Europe	<5 years	23924	0.20863	0.0961699	0.439007
E. coli pathotypes	STEC	Shiga toxin-producing E. coli	2020	Mortality	Rate per 100,000	MLT	Malta	Europe	≥5 years	490602	0.033314	0.0140976	0.0741205
E. coli pathotypes	STEC	Shiga toxin-producing E. coli	2020	Mortality	Rate per 100,000	MLT	Malta	Europe	All ages	514526	0.0414657	0.0184951	0.09151
E. coli pathotypes	STEC	Shiga toxin-producing E. coli	2020	Mortality	Rate per 100,000	MMR	Myanmar	South-East Asia	<5 years	4522116	1.55796	0.482212	3.62387
E. coli pathotypes	STEC	Shiga toxin-producing E. coli	2020	Mortality	Rate per 100,000	MMR	Myanmar	South-East Asia	≥5 years	48303184	0.136081	0.0399243	0.325683
E. coli pathotypes	STEC	Shiga toxin-producing E. coli	2020	Mortality	Rate per 100,000	MMR	Myanmar	South-East Asia	All ages	52825300	0.257801	0.0785264	0.59922
E. coli pathotypes	STEC	Shiga toxin-producing E. coli	2020	Mortality	Rate per 100,000	MNE	Montenegro	Europe	<5 years	36443	0.101236	0.0207751	0.325943
E. coli pathotypes	STEC	Shiga toxin-producing E. coli	2020	Mortality	Rate per 100,000	MNE	Montenegro	Europe	≥5 years	573352	0.00661935	0.00133807	0.0215129
E. coli pathotypes	STEC	Shiga toxin-producing E. coli	2020	Mortality	Rate per 100,000	MNE	Montenegro	Europe	All ages	609795	0.0122739	0.00265433	0.0391667
E. coli pathotypes	STEC	Shiga toxin-producing E. coli	2020	Mortality	Rate per 100,000	MNG	Mongolia	Western Pacific	<5 years	394668	0.0997422	0.0185447	0.281811
E. coli pathotypes	STEC	Shiga toxin-producing E. coli	2020	Mortality	Rate per 100,000	MNG	Mongolia	Western Pacific	≥5 years	2869990	0.00199587	0.000273111	0.00643389
E. coli pathotypes	STEC	Shiga toxin-producing E. coli	2020	Mortality	Rate per 100,000	MNG	Mongolia	Western Pacific	All ages	3264658	0.0138125	0.00258092	0.0383037
E. coli pathotypes	STEC	Shiga toxin-producing E. coli	2020	Mortality	Rate per 100,000	MOZ	Mozambique	Africa	<5 years	5236310	2.4898	0.711821	6.504
E. coli pathotypes	STEC	Shiga toxin-producing E. coli	2020	Mortality	Rate per 100,000	MOZ	Mozambique	Africa	≥5 years	25087332	0.857833	0.200885	2.26164
E. coli pathotypes	STEC	Shiga toxin-producing E. coli	2020	Mortality	Rate per 100,000	MOZ	Mozambique	Africa	All ages	30323642	1.13964	0.31832	3.00428
E. coli pathotypes	STEC	Shiga toxin-producing E. coli	2020	Mortality	Rate per 100,000	MRT	Mauritania	Africa	<5 years	748092	2.08151	0.789155	4.42979
E. coli pathotypes	STEC	Shiga toxin-producing E. coli	2020	Mortality	Rate per 100,000	MRT	Mauritania	Africa	≥5 years	3785334	0.574496	0.204047	1.38572
E. coli pathotypes	STEC	Shiga toxin-producing E. coli	2020	Mortality	Rate per 100,000	MRT	Mauritania	Africa	All ages	4533426	0.823179	0.310281	1.81259
E. coli pathotypes	STEC	Shiga toxin-producing E. coli	2020	Mortality	Rate per 100,000	MUS	Mauritius	Africa	<5 years	61914	0.259886	0.0690893	0.664711
E. coli pathotypes	STEC	Shiga toxin-producing E. coli	2020	Mortality	Rate per 100,000	MUS	Mauritius	Africa	≥5 years	1222885	0.0574671	0.0148749	0.159647
E. coli pathotypes	STEC	Shiga toxin-producing E. coli	2020	Mortality	Rate per 100,000	MUS	Mauritius	Africa	All ages	1284799	0.0672216	0.0183233	0.180021
E. coli pathotypes	STEC	Shiga toxin-producing E. coli	2020	Mortality	Rate per 100,000	MWI	Malawi	Africa	<5 years	2923804	1.3562	0.325986	3.43848
E. coli pathotypes	STEC	Shiga toxin-producing E. coli	2020	Mortality	Rate per 100,000	MWI	Malawi	Africa	≥5 years	16354078	0.804699	0.1903	1.94383
E. coli pathotypes	STEC	Shiga toxin-producing E. coli	2020	Mortality	Rate per 100,000	MWI	Malawi	Africa	All ages	19277882	0.888343	0.218124	2.13063
E. coli pathotypes	STEC	Shiga toxin-producing E. coli	2020	Mortality	Rate per 100,000	MYS	Malaysia	Western Pacific	<5 years	2656511	0.0838931	0.0173693	0.269955
E. coli pathotypes	STEC	Shiga toxin-producing E. coli	2020	Mortality	Rate per 100,000	MYS	Malaysia	Western Pacific	≥5 years	31040441	0.0557702	0.0109901	0.185729
E. coli pathotypes	STEC	Shiga toxin-producing E. coli	2020	Mortality	Rate per 100,000	MYS	Malaysia	Western Pacific	All ages	33696952	0.0579873	0.0118774	0.191949
E. coli pathotypes	STEC	Shiga toxin-producing E. coli	2020	Mortality	Rate per 100,000	NAM	Namibia	Africa	<5 years	378857	1.58937	0.501484	4.00561
E. coli pathotypes	STEC	Shiga toxin-producing E. coli	2020	Mortality	Rate per 100,000	NAM	Namibia	Africa	≥5 years	2308859	0.838166	0.251303	2.26002
E. coli pathotypes	STEC	Shiga toxin-producing E. coli	2020	Mortality	Rate per 100,000	NAM	Namibia	Africa	All ages	2687716	0.944055	0.291784	2.4227
E. coli pathotypes	STEC	Shiga toxin-producing E. coli	2020	Mortality	Rate per 100,000	NER	Niger	Africa	<5 years	4365438	7.37614	2.3986	16.5986
E. coli pathotypes	STEC	Shiga toxin-producing E. coli	2020	Mortality	Rate per 100,000	NER	Niger	Africa	≥5 years	18962160	1.21932	0.340656	3.03781
E. coli pathotypes	STEC	Shiga toxin-producing E. coli	2020	Mortality	Rate per 100,000	NER	Niger	Africa	All ages	23327598	2.37148	0.75216	5.52481
E. coli pathotypes	STEC	Shiga toxin-producing E. coli	2020	Mortality	Rate per 100,000	NGA	Nigeria	Africa	<5 years	33358651	15.6331	3.61934	45.5113
E. coli pathotypes	STEC	Shiga toxin-producing E. coli	2020	Mortality	Rate per 100,000	NGA	Nigeria	Africa	≥5 years	178382180	1.04692	0.291442	3.14984
E. coli pathotypes	STEC	Shiga toxin-producing E. coli	2020	Mortality	Rate per 100,000	NGA	Nigeria	Africa	All ages	211740831	3.34489	0.831552	9.83974
E. coli pathotypes	STEC	Shiga toxin-producing E. coli	2020	Mortality	Rate per 100,000	NIC	Nicaragua	Americas	<5 years	667725	0.300224	0.0644103	0.90447
E. coli pathotypes	STEC	Shiga toxin-producing E. coli	2020	Mortality	Rate per 100,000	NIC	Nicaragua	Americas	≥5 years	5857478	0.0439932	0.00863112	0.145376
E. coli pathotypes	STEC	Shiga toxin-producing E. coli	2020	Mortality	Rate per 100,000	NIC	Nicaragua	Americas	All ages	6525203	0.0702134	0.0141186	0.226924
E. coli pathotypes	STEC	Shiga toxin-producing E. coli	2020	Mortality	Rate per 100,000	NIU	Niue	Western Pacific	<5 years	126	0.08028	0.0267106	0.159881
E. coli pathotypes	STEC	Shiga toxin-producing E. coli	2020	Mortality	Rate per 100,000	NIU	Niue	Western Pacific	≥5 years	1667	0.0209046	0.00670424	0.0440032
E. coli pathotypes	STEC	Shiga toxin-producing E. coli	2020	Mortality	Rate per 100,000	NIU	Niue	Western Pacific	All ages	1793	0.0250771	0.0083049	0.0521463
E. coli pathotypes	STEC	Shiga toxin-producing E. coli	2020	Mortality	Rate per 100,000	NLD	Netherlands	Europe	<5 years	875809	0.179884	0.0799321	0.394497
E. coli pathotypes	STEC	Shiga toxin-producing E. coli	2020	Mortality	Rate per 100,000	NLD	Netherlands	Europe	≥5 years	16725873	0.03239	0.01315	0.0731807
E. coli pathotypes	STEC	Shiga toxin-producing E. coli	2020	Mortality	Rate per 100,000	NLD	Netherlands	Europe	All ages	17601682	0.0397289	0.0167869	0.0891555
E. coli pathotypes	STEC	Shiga toxin-producing E. coli	2020	Mortality	Rate per 100,000	NOR	Norway	Europe	<5 years	290051	0.169101	0.0763583	0.366708
E. coli pathotypes	STEC	Shiga toxin-producing E. coli	2020	Mortality	Rate per 100,000	NOR	Norway	Europe	≥5 years	5077363	0.0327974	0.0134991	0.0737693
E. coli pathotypes	STEC	Shiga toxin-producing E. coli	2020	Mortality	Rate per 100,000	NOR	Norway	Europe	All ages	5367414	0.0401631	0.0173204	0.0895858
E. coli pathotypes	STEC	Shiga toxin-producing E. coli	2020	Mortality	Rate per 100,000	NPL	Nepal	South-East Asia	<5 years	2860901	0.575858	0.129477	1.48313
E. coli pathotypes	STEC	Shiga toxin-producing E. coli	2020	Mortality	Rate per 100,000	NPL	Nepal	South-East Asia	≥5 years	25837821	0.223063	0.04618	0.5964
E. coli pathotypes	STEC	Shiga toxin-producing E. coli	2020	Mortality	Rate per 100,000	NPL	Nepal	South-East Asia	All ages	28698722	0.258232	0.0557906	0.695494
E. coli pathotypes	STEC	Shiga toxin-producing E. coli	2020	Mortality	Rate per 100,000	NRU	Nauru	Western Pacific	<5 years	1512	0.0433787	0.0144329	0.0863905
E. coli pathotypes	STEC	Shiga toxin-producing E. coli	2020	Mortality	Rate per 100,000	NRU	Nauru	Western Pacific	≥5 years	10114	0.0223411	0.00716494	0.0470269
E. coli pathotypes	STEC	Shiga toxin-producing E. coli	2020	Mortality	Rate per 100,000	NRU	Nauru	Western Pacific	All ages	11626	0.0250771	0.0083049	0.0521463
E. coli pathotypes	STEC	Shiga toxin-producing E. coli	2020	Mortality	Rate per 100,000	NZL	New Zealand	Western Pacific	<5 years	305735	0.0884429	0.028695	0.183369
E. coli pathotypes	STEC	Shiga toxin-producing E. coli	2020	Mortality	Rate per 100,000	NZL	New Zealand	Western Pacific	≥5 years	4730774	0.0203096	0.00627671	0.0433699
E. coli pathotypes	STEC	Shiga toxin-producing E. coli	2020	Mortality	Rate per 100,000	NZL	New Zealand	Western Pacific	All ages	5036509	0.0244455	0.00775394	0.0518684
E. coli pathotypes	STEC	Shiga toxin-producing E. coli	2020	Mortality	Rate per 100,000	OMN	Oman	Eastern Mediterranean	<5 years	442759	0.0786393	0.0310982	0.157548
E. coli pathotypes	STEC	Shiga toxin-producing E. coli	2020	Mortality	Rate per 100,000	OMN	Oman	Eastern Mediterranean	≥5 years	4128444	0.0277149	0.0093769	0.0581181
E. coli pathotypes	STEC	Shiga toxin-producing E. coli	2020	Mortality	Rate per 100,000	OMN	Oman	Eastern Mediterranean	All ages	4571203	0.0326473	0.0114069	0.0681258
E. coli pathotypes	STEC	Shiga toxin-producing E. coli	2020	Mortality	Rate per 100,000	PAK	Pakistan	Eastern Mediterranean	<5 years	30883973	2.51221	0.700509	6.54185
E. coli pathotypes	STEC	Shiga toxin-producing E. coli	2020	Mortality	Rate per 100,000	PAK	Pakistan	Eastern Mediterranean	≥5 years	201891851	0.504837	0.117454	1.39872
E. coli pathotypes	STEC	Shiga toxin-producing E. coli	2020	Mortality	Rate per 100,000	PAK	Pakistan	Eastern Mediterranean	All ages	232775824	0.771169	0.195278	1.98735
E. coli pathotypes	STEC	Shiga toxin-producing E. coli	2020	Mortality	Rate per 100,000	PAN	Panama	Americas	<5 years	383182	0.1265	0.0686668	0.222275
E. coli pathotypes	STEC	Shiga toxin-producing E. coli	2020	Mortality	Rate per 100,000	PAN	Panama	Americas	≥5 years	3884046	0.0367196	0.0195707	0.0691429
E. coli pathotypes	STEC	Shiga toxin-producing E. coli	2020	Mortality	Rate per 100,000	PAN	Panama	Americas	All ages	4267228	0.0447815	0.0247023	0.0827594
E. coli pathotypes	STEC	Shiga toxin-producing E. coli	2020	Mortality	Rate per 100,000	PER	Peru	Americas	<5 years	2705888	0.20067	0.0558694	0.519948
E. coli pathotypes	STEC	Shiga toxin-producing E. coli	2020	Mortality	Rate per 100,000	PER	Peru	Americas	≥5 years	29954039	0.051324	0.0104919	0.133721
E. coli pathotypes	STEC	Shiga toxin-producing E. coli	2020	Mortality	Rate per 100,000	PER	Peru	Americas	All ages	32659927	0.0636974	0.0146165	0.169252
E. coli pathotypes	STEC	Shiga toxin-producing E. coli	2020	Mortality	Rate per 100,000	PHL	Philippines	Western Pacific	<5 years	11371188	0.703228	0.125122	2.04591
E. coli pathotypes	STEC	Shiga toxin-producing E. coli	2020	Mortality	Rate per 100,000	PHL	Philippines	Western Pacific	≥5 years	100106766	0.0586725	0.00877727	0.172599
E. coli pathotypes	STEC	Shiga toxin-producing E. coli	2020	Mortality	Rate per 100,000	PHL	Philippines	Western Pacific	All ages	111477954	0.12442	0.0221774	0.35631
E. coli pathotypes	STEC	Shiga toxin-producing E. coli	2020	Mortality	Rate per 100,000	PLW	Palau	Western Pacific	<5 years	1047	0.23134	0.0433177	0.768783
E. coli pathotypes	STEC	Shiga toxin-producing E. coli	2020	Mortality	Rate per 100,000	PLW	Palau	Western Pacific	≥5 years	16741	0.150496	0.0278471	0.520384
E. coli pathotypes	STEC	Shiga toxin-producing E. coli	2020	Mortality	Rate per 100,000	PLW	Palau	Western Pacific	All ages	17788	0.155254	0.0298958	0.535977
E. coli pathotypes	STEC	Shiga toxin-producing E. coli	2020	Mortality	Rate per 100,000	PNG	Papua New Guinea	Western Pacific	<5 years	1199775	1.12416	0.199429	3.34467
E. coli pathotypes	STEC	Shiga toxin-producing E. coli	2020	Mortality	Rate per 100,000	PNG	Papua New Guinea	Western Pacific	≥5 years	8516054	0.174407	0.0273908	0.500707
E. coli pathotypes	STEC	Shiga toxin-producing E. coli	2020	Mortality	Rate per 100,000	PNG	Papua New Guinea	Western Pacific	All ages	9715829	0.291689	0.0498942	0.789195
E. coli pathotypes	STEC	Shiga toxin-producing E. coli	2020	Mortality	Rate per 100,000	POL	Poland	Europe	<5 years	1907075	0.196913	0.0910056	0.41136
E. coli pathotypes	STEC	Shiga toxin-producing E. coli	2020	Mortality	Rate per 100,000	POL	Poland	Europe	≥5 years	36311875	0.0336063	0.0142566	0.0747406
E. coli pathotypes	STEC	Shiga toxin-producing E. coli	2020	Mortality	Rate per 100,000	POL	Poland	Europe	All ages	38218950	0.0417551	0.0186509	0.0920832
E. coli pathotypes	STEC	Shiga toxin-producing E. coli	2020	Mortality	Rate per 100,000	PRK	North Korea	South-East Asia	<5 years	1704576	0.415056	0.118554	1.05226
E. coli pathotypes	STEC	Shiga toxin-producing E. coli	2020	Mortality	Rate per 100,000	PRK	North Korea	South-East Asia	≥5 years	24384577	0.0874978	0.0209244	0.232285
E. coli pathotypes	STEC	Shiga toxin-producing E. coli	2020	Mortality	Rate per 100,000	PRK	North Korea	South-East Asia	All ages	26089153	0.108899	0.028649	0.271872
E. coli pathotypes	STEC	Shiga toxin-producing E. coli	2020	Mortality	Rate per 100,000	PRT	Portugal	Europe	<5 years	433871	0.22049	0.100334	0.475535
E. coli pathotypes	STEC	Shiga toxin-producing E. coli	2020	Mortality	Rate per 100,000	PRT	Portugal	Europe	≥5 years	9928576	0.0325095	0.0134694	0.0729593
E. coli pathotypes	STEC	Shiga toxin-producing E. coli	2020	Mortality	Rate per 100,000	PRT	Portugal	Europe	All ages	10362447	0.0403802	0.017578	0.0898316
E. coli pathotypes	STEC	Shiga toxin-producing E. coli	2020	Mortality	Rate per 100,000	PRY	Paraguay	Americas	<5 years	683364	0.301898	0.0903835	0.773663
E. coli pathotypes	STEC	Shiga toxin-producing E. coli	2020	Mortality	Rate per 100,000	PRY	Paraguay	Americas	≥5 years	5875153	0.0485155	0.0134819	0.116064
E. coli pathotypes	STEC	Shiga toxin-producing E. coli	2020	Mortality	Rate per 100,000	PRY	Paraguay	Americas	All ages	6558517	0.0749167	0.0229583	0.176381
E. coli pathotypes	STEC	Shiga toxin-producing E. coli	2020	Mortality	Rate per 100,000	QAT	Qatar	Eastern Mediterranean	<5 years	154198	0.125389	0.0439061	0.256443
E. coli pathotypes	STEC	Shiga toxin-producing E. coli	2020	Mortality	Rate per 100,000	QAT	Qatar	Eastern Mediterranean	≥5 years	2661786	0.0254481	0.00857986	0.0538783
E. coli pathotypes	STEC	Shiga toxin-producing E. coli	2020	Mortality	Rate per 100,000	QAT	Qatar	Eastern Mediterranean	All ages	2815984	0.0309207	0.0104445	0.0649694
E. coli pathotypes	STEC	Shiga toxin-producing E. coli	2020	Mortality	Rate per 100,000	ROU	Romania	Europe	<5 years	1015745	0.189973	0.0885917	0.394764
E. coli pathotypes	STEC	Shiga toxin-producing E. coli	2020	Mortality	Rate per 100,000	ROU	Romania	Europe	≥5 years	18437297	0.0338186	0.014373	0.0751899
E. coli pathotypes	STEC	Shiga toxin-producing E. coli	2020	Mortality	Rate per 100,000	ROU	Romania	Europe	All ages	19453042	0.0419722	0.0187677	0.0925132
E. coli pathotypes	STEC	Shiga toxin-producing E. coli	2020	Mortality	Rate per 100,000	RUS	Russia	Europe	<5 years	8646797	0.268502	0.0561277	0.880066
E. coli pathotypes	STEC	Shiga toxin-producing E. coli	2020	Mortality	Rate per 100,000	RUS	Russia	Europe	≥5 years	137907828	0.0482621	0.00924595	0.154869
E. coli pathotypes	STEC	Shiga toxin-producing E. coli	2020	Mortality	Rate per 100,000	RUS	Russia	Europe	All ages	146554625	0.0612563	0.0122035	0.184833
E. coli pathotypes	STEC	Shiga toxin-producing E. coli	2020	Mortality	Rate per 100,000	RWA	Rwanda	Africa	<5 years	1822934	1.65608	0.529397	3.89376
E. coli pathotypes	STEC	Shiga toxin-producing E. coli	2020	Mortality	Rate per 100,000	RWA	Rwanda	Africa	≥5 years	11097684	0.530231	0.132556	1.33114
E. coli pathotypes	STEC	Shiga toxin-producing E. coli	2020	Mortality	Rate per 100,000	RWA	Rwanda	Africa	All ages	12920618	0.689074	0.192383	1.58647
E. coli pathotypes	STEC	Shiga toxin-producing E. coli	2020	Mortality	Rate per 100,000	SAU	Saudi Arabia	Eastern Mediterranean	<5 years	2793606	0.0858019	0.0343477	0.17237
E. coli pathotypes	STEC	Shiga toxin-producing E. coli	2020	Mortality	Rate per 100,000	SAU	Saudi Arabia	Eastern Mediterranean	≥5 years	28015419	0.0277597	0.00950672	0.058029
E. coli pathotypes	STEC	Shiga toxin-producing E. coli	2020	Mortality	Rate per 100,000	SAU	Saudi Arabia	Eastern Mediterranean	All ages	30809025	0.0330227	0.0118544	0.0691305
E. coli pathotypes	STEC	Shiga toxin-producing E. coli	2020	Mortality	Rate per 100,000	SDN	Sudan	Eastern Mediterranean	<5 years	7188369	2.53408	0.696451	6.92789
E. coli pathotypes	STEC	Shiga toxin-producing E. coli	2020	Mortality	Rate per 100,000	SDN	Sudan	Eastern Mediterranean	≥5 years	38985928	0.152686	0.0355673	0.483961
E. coli pathotypes	STEC	Shiga toxin-producing E. coli	2020	Mortality	Rate per 100,000	SDN	Sudan	Eastern Mediterranean	All ages	46174297	0.523419	0.146861	1.39575
E. coli pathotypes	STEC	Shiga toxin-producing E. coli	2020	Mortality	Rate per 100,000	SEAR	South-East Asian Region	South-East Asia	<5 years	172623980	0.956688	0.330896	2.28457
E. coli pathotypes	STEC	Shiga toxin-producing E. coli	2020	Mortality	Rate per 100,000	SEAR	South-East Asian Region	South-East Asia	≥5 years	1866977255	0.670072	0.194049	1.73459
E. coli pathotypes	STEC	Shiga toxin-producing E. coli	2020	Mortality	Rate per 100,000	SEAR	South-East Asian Region	South-East Asia	All ages	2039601235	0.69433	0.209536	1.76048
E. coli pathotypes	STEC	Shiga toxin-producing E. coli	2020	Mortality	Rate per 100,000	SEN	Senegal	Africa	<5 years	2400034	1.54985	0.297194	4.20752
E. coli pathotypes	STEC	Shiga toxin-producing E. coli	2020	Mortality	Rate per 100,000	SEN	Senegal	Africa	≥5 years	14171805	0.558728	0.0994918	1.48681
E. coli pathotypes	STEC	Shiga toxin-producing E. coli	2020	Mortality	Rate per 100,000	SEN	Senegal	Africa	All ages	16571839	0.702268	0.13655	1.80871
E. coli pathotypes	STEC	Shiga toxin-producing E. coli	2020	Mortality	Rate per 100,000	SGP	Singapore	Western Pacific	<5 years	233300	0.142541	0.0487557	0.276838
E. coli pathotypes	STEC	Shiga toxin-producing E. coli	2020	Mortality	Rate per 100,000	SGP	Singapore	Western Pacific	≥5 years	5448472	0.0205579	0.00675103	0.0428031
E. coli pathotypes	STEC	Shiga toxin-producing E. coli	2020	Mortality	Rate per 100,000	SGP	Singapore	Western Pacific	All ages	5681772	0.0255666	0.00854708	0.0523617
E. coli pathotypes	STEC	Shiga toxin-producing E. coli	2020	Mortality	Rate per 100,000	SLB	Solomon Islands	Western Pacific	<5 years	102416	0.215897	0.0404708	0.625393
E. coli pathotypes	STEC	Shiga toxin-producing E. coli	2020	Mortality	Rate per 100,000	SLB	Solomon Islands	Western Pacific	≥5 years	633057	0.170938	0.0287807	0.485196
E. coli pathotypes	STEC	Shiga toxin-producing E. coli	2020	Mortality	Rate per 100,000	SLB	Solomon Islands	Western Pacific	All ages	735473	0.177199	0.0309281	0.496957
E. coli pathotypes	STEC	Shiga toxin-producing E. coli	2020	Mortality	Rate per 100,000	SLE	Sierra Leone	Africa	<5 years	1121203	4.15344	1.28298	9.81951
E. coli pathotypes	STEC	Shiga toxin-producing E. coli	2020	Mortality	Rate per 100,000	SLE	Sierra Leone	Africa	≥5 years	6700203	0.918191	0.261313	2.31625
E. coli pathotypes	STEC	Shiga toxin-producing E. coli	2020	Mortality	Rate per 100,000	SLE	Sierra Leone	Africa	All ages	7821406	1.38197	0.401073	3.31802
E. coli pathotypes	STEC	Shiga toxin-producing E. coli	2020	Mortality	Rate per 100,000	SLV	El Salvador	Americas	<5 years	520946	0.151813	0.0490136	0.37927
E. coli pathotypes	STEC	Shiga toxin-producing E. coli	2020	Mortality	Rate per 100,000	SLV	El Salvador	Americas	≥5 years	5702213	0.0873351	0.0252155	0.211668
E. coli pathotypes	STEC	Shiga toxin-producing E. coli	2020	Mortality	Rate per 100,000	SLV	El Salvador	Americas	All ages	6223159	0.0927326	0.0281466	0.221421
E. coli pathotypes	STEC	Shiga toxin-producing E. coli	2020	Mortality	Rate per 100,000	SMR	San Marino	Europe	<5 years	1284	0.264801	0.122302	0.554176
E. coli pathotypes	STEC	Shiga toxin-producing E. coli	2020	Mortality	Rate per 100,000	SMR	San Marino	Europe	≥5 years	33430	0.0331131	0.0140387	0.0736511
E. coli pathotypes	STEC	Shiga toxin-producing E. coli	2020	Mortality	Rate per 100,000	SMR	San Marino	Europe	All ages	34714	0.0416828	0.0186119	0.0919399
E. coli pathotypes	STEC	Shiga toxin-producing E. coli	2020	Mortality	Rate per 100,000	SOM	Somalia	Eastern Mediterranean	<5 years	3117597	7.77807	1.74577	23.8568
E. coli pathotypes	STEC	Shiga toxin-producing E. coli	2020	Mortality	Rate per 100,000	SOM	Somalia	Eastern Mediterranean	≥5 years	13214311	1.88794	0.503661	5.46878
E. coli pathotypes	STEC	Shiga toxin-producing E. coli	2020	Mortality	Rate per 100,000	SOM	Somalia	Eastern Mediterranean	All ages	16331908	3.01231	0.787946	8.46701
E. coli pathotypes	STEC	Shiga toxin-producing E. coli	2020	Mortality	Rate per 100,000	SRB	Serbia	Europe	<5 years	324374	0.120889	0.0254923	0.385108
E. coli pathotypes	STEC	Shiga toxin-producing E. coli	2020	Mortality	Rate per 100,000	SRB	Serbia	Europe	≥5 years	6614749	0.0406478	0.00842342	0.131714
E. coli pathotypes	STEC	Shiga toxin-producing E. coli	2020	Mortality	Rate per 100,000	SRB	Serbia	Europe	All ages	6939123	0.0443987	0.00950178	0.139563
E. coli pathotypes	STEC	Shiga toxin-producing E. coli	2020	Mortality	Rate per 100,000	SSD	South Sudan	Africa	<5 years	1416648	4.99273	1.33167	13.6759
E. coli pathotypes	STEC	Shiga toxin-producing E. coli	2020	Mortality	Rate per 100,000	SSD	South Sudan	Africa	≥5 years	9144186	1.69019	0.519536	4.07153
E. coli pathotypes	STEC	Shiga toxin-producing E. coli	2020	Mortality	Rate per 100,000	SSD	South Sudan	Africa	All ages	10560834	2.1332	0.709418	4.9912
E. coli pathotypes	STEC	Shiga toxin-producing E. coli	2020	Mortality	Rate per 100,000	STP	Sao Tome and Principe	Africa	<5 years	29515	0.451605	0.156236	0.992688
E. coli pathotypes	STEC	Shiga toxin-producing E. coli	2020	Mortality	Rate per 100,000	STP	Sao Tome and Principe	Africa	≥5 years	185484	0.253524	0.0904224	0.608829
E. coli pathotypes	STEC	Shiga toxin-producing E. coli	2020	Mortality	Rate per 100,000	STP	Sao Tome and Principe	Africa	All ages	214999	0.280717	0.102796	0.65478
E. coli pathotypes	STEC	Shiga toxin-producing E. coli	2020	Mortality	Rate per 100,000	SUR	Suriname	Americas	<5 years	54041	0.176805	0.0393223	0.510644
E. coli pathotypes	STEC	Shiga toxin-producing E. coli	2020	Mortality	Rate per 100,000	SUR	Suriname	Americas	≥5 years	555100	0.14148	0.0322158	0.410268
E. coli pathotypes	STEC	Shiga toxin-producing E. coli	2020	Mortality	Rate per 100,000	SUR	Suriname	Americas	All ages	609141	0.144614	0.0326223	0.41131
E. coli pathotypes	STEC	Shiga toxin-producing E. coli	2020	Mortality	Rate per 100,000	SVK	Slovakia	Europe	<5 years	294134	0.203653	0.10026	0.409983
E. coli pathotypes	STEC	Shiga toxin-producing E. coli	2020	Mortality	Rate per 100,000	SVK	Slovakia	Europe	≥5 years	5160252	0.0353571	0.0152204	0.0781474
E. coli pathotypes	STEC	Shiga toxin-producing E. coli	2020	Mortality	Rate per 100,000	SVK	Slovakia	Europe	All ages	5454386	0.0444327	0.0200773	0.0949801
E. coli pathotypes	STEC	Shiga toxin-producing E. coli	2020	Mortality	Rate per 100,000	SVN	Slovenia	Europe	<5 years	100784	0.202535	0.093483	0.424631
E. coli pathotypes	STEC	Shiga toxin-producing E. coli	2020	Mortality	Rate per 100,000	SVN	Slovenia	Europe	≥5 years	1989955	0.0334601	0.014177	0.0744305
E. coli pathotypes	STEC	Shiga toxin-producing E. coli	2020	Mortality	Rate per 100,000	SVN	Slovenia	Europe	All ages	2090739	0.0416104	0.018573	0.0917966
E. coli pathotypes	STEC	Shiga toxin-producing E. coli	2020	Mortality	Rate per 100,000	SWE	Sweden	Europe	<5 years	601722	0.157917	0.0716774	0.341203
E. coli pathotypes	STEC	Shiga toxin-producing E. coli	2020	Mortality	Rate per 100,000	SWE	Sweden	Europe	≥5 years	9726154	0.0330317	0.0136558	0.0741862
E. coli pathotypes	STEC	Shiga toxin-producing E. coli	2020	Mortality	Rate per 100,000	SWE	Sweden	Europe	All ages	10327876	0.0403078	0.0174933	0.0897292
E. coli pathotypes	STEC	Shiga toxin-producing E. coli	2020	Mortality	Rate per 100,000	SWZ	Eswatini	Africa	<5 years	142425	2.43476	0.86277	5.13997
E. coli pathotypes	STEC	Shiga toxin-producing E. coli	2020	Mortality	Rate per 100,000	SWZ	Eswatini	Africa	≥5 years	1042974	0.983147	0.360753	2.19307
E. coli pathotypes	STEC	Shiga toxin-producing E. coli	2020	Mortality	Rate per 100,000	SWZ	Eswatini	Africa	All ages	1185399	1.15756	0.44047	2.54384
E. coli pathotypes	STEC	Shiga toxin-producing E. coli	2020	Mortality	Rate per 100,000	SYC	Seychelles	Africa	<5 years	8586	0.290938	0.0814834	0.710096
E. coli pathotypes	STEC	Shiga toxin-producing E. coli	2020	Mortality	Rate per 100,000	SYC	Seychelles	Africa	≥5 years	110372	0.122648	0.0328236	0.348725
E. coli pathotypes	STEC	Shiga toxin-producing E. coli	2020	Mortality	Rate per 100,000	SYC	Seychelles	Africa	All ages	118958	0.134794	0.0373667	0.37022
E. coli pathotypes	STEC	Shiga toxin-producing E. coli	2020	Mortality	Rate per 100,000	SYR	Syria	Eastern Mediterranean	<5 years	1918069	0.322596	0.0895039	0.849477
E. coli pathotypes	STEC	Shiga toxin-producing E. coli	2020	Mortality	Rate per 100,000	SYR	Syria	Eastern Mediterranean	≥5 years	18832837	0.0758542	0.0176483	0.212268
E. coli pathotypes	STEC	Shiga toxin-producing E. coli	2020	Mortality	Rate per 100,000	SYR	Syria	Eastern Mediterranean	All ages	20750906	0.0986613	0.0260568	0.257613
E. coli pathotypes	STEC	Shiga toxin-producing E. coli	2020	Mortality	Rate per 100,000	TCD	Chad	Africa	<5 years	3215330	7.65811	2.8396	17.2637
E. coli pathotypes	STEC	Shiga toxin-producing E. coli	2020	Mortality	Rate per 100,000	TCD	Chad	Africa	≥5 years	13720428	1.2635	0.38999	3.0052
E. coli pathotypes	STEC	Shiga toxin-producing E. coli	2020	Mortality	Rate per 100,000	TCD	Chad	Africa	All ages	16935758	2.47755	0.861603	5.56222
E. coli pathotypes	STEC	Shiga toxin-producing E. coli	2020	Mortality	Rate per 100,000	TGO	Togo	Africa	<5 years	1287378	2.98014	1.08969	6.73593
E. coli pathotypes	STEC	Shiga toxin-producing E. coli	2020	Mortality	Rate per 100,000	TGO	Togo	Africa	≥5 years	7278500	0.820103	0.235101	1.96347
E. coli pathotypes	STEC	Shiga toxin-producing E. coli	2020	Mortality	Rate per 100,000	TGO	Togo	Africa	All ages	8565878	1.14474	0.35542	2.63727
E. coli pathotypes	STEC	Shiga toxin-producing E. coli	2020	Mortality	Rate per 100,000	THA	Thailand	South-East Asia	<5 years	3455585	0.120366	0.0188831	0.355509
E. coli pathotypes	STEC	Shiga toxin-producing E. coli	2020	Mortality	Rate per 100,000	THA	Thailand	South-East Asia	≥5 years	68127714	0.142651	0.0219159	0.428047
E. coli pathotypes	STEC	Shiga toxin-producing E. coli	2020	Mortality	Rate per 100,000	THA	Thailand	South-East Asia	All ages	71583299	0.141575	0.02234	0.419855
E. coli pathotypes	STEC	Shiga toxin-producing E. coli	2020	Mortality	Rate per 100,000	TJK	Tajikistan	Europe	<5 years	1330493	1.45579	0.279701	4.84166
E. coli pathotypes	STEC	Shiga toxin-producing E. coli	2020	Mortality	Rate per 100,000	TJK	Tajikistan	Europe	≥5 years	8310864	0.101933	0.0168968	0.347262
E. coli pathotypes	STEC	Shiga toxin-producing E. coli	2020	Mortality	Rate per 100,000	TJK	Tajikistan	Europe	All ages	9641357	0.288763	0.0555765	0.965605
E. coli pathotypes	STEC	Shiga toxin-producing E. coli	2020	Mortality	Rate per 100,000	TKM	Turkmenistan	Europe	<5 years	824052	1.42599	0.275712	4.54784
E. coli pathotypes	STEC	Shiga toxin-producing E. coli	2020	Mortality	Rate per 100,000	TKM	Turkmenistan	Europe	≥5 years	6053898	0.03524	0.00617399	0.119764
E. coli pathotypes	STEC	Shiga toxin-producing E. coli	2020	Mortality	Rate per 100,000	TKM	Turkmenistan	Europe	All ages	6877950	0.201867	0.0409817	0.648861
E. coli pathotypes	STEC	Shiga toxin-producing E. coli	2020	Mortality	Rate per 100,000	TLS	Timor-Leste	South-East Asia	<5 years	164703	2.08353	0.601558	4.97599
E. coli pathotypes	STEC	Shiga toxin-producing E. coli	2020	Mortality	Rate per 100,000	TLS	Timor-Leste	South-East Asia	≥5 years	1148871	0.189444	0.050978	0.449257
E. coli pathotypes	STEC	Shiga toxin-producing E. coli	2020	Mortality	Rate per 100,000	TLS	Timor-Leste	South-East Asia	All ages	1313574	0.426935	0.12043	1.00288
E. coli pathotypes	STEC	Shiga toxin-producing E. coli	2020	Mortality	Rate per 100,000	TON	Tonga	Western Pacific	<5 years	12403	0.0838126	0.0157442	0.293812
E. coli pathotypes	STEC	Shiga toxin-producing E. coli	2020	Mortality	Rate per 100,000	TON	Tonga	Western Pacific	≥5 years	93293	0.0684057	0.0135764	0.229819
E. coli pathotypes	STEC	Shiga toxin-producing E. coli	2020	Mortality	Rate per 100,000	TON	Tonga	Western Pacific	All ages	105696	0.0702136	0.0142073	0.238498
E. coli pathotypes	STEC	Shiga toxin-producing E. coli	2020	Mortality	Rate per 100,000	TTO	Trinidad and Tobago	Americas	<5 years	89725	0.18404	0.100067	0.32119
E. coli pathotypes	STEC	Shiga toxin-producing E. coli	2020	Mortality	Rate per 100,000	TTO	Trinidad and Tobago	Americas	≥5 years	1388620	0.0353148	0.0187986	0.0666745
E. coli pathotypes	STEC	Shiga toxin-producing E. coli	2020	Mortality	Rate per 100,000	TTO	Trinidad and Tobago	Americas	All ages	1478345	0.0443414	0.0244392	0.0821163
E. coli pathotypes	STEC	Shiga toxin-producing E. coli	2020	Mortality	Rate per 100,000	TUN	Tunisia	Eastern Mediterranean	<5 years	1037423	0.165136	0.0533737	0.376576
E. coli pathotypes	STEC	Shiga toxin-producing E. coli	2020	Mortality	Rate per 100,000	TUN	Tunisia	Eastern Mediterranean	≥5 years	10891511	0.0669949	0.0192959	0.165983
E. coli pathotypes	STEC	Shiga toxin-producing E. coli	2020	Mortality	Rate per 100,000	TUN	Tunisia	Eastern Mediterranean	All ages	11928934	0.0755299	0.0228341	0.178788
E. coli pathotypes	STEC	Shiga toxin-producing E. coli	2020	Mortality	Rate per 100,000	TUR	Turkey	Europe	<5 years	6714999	0.263834	0.0528868	0.85965
E. coli pathotypes	STEC	Shiga toxin-producing E. coli	2020	Mortality	Rate per 100,000	TUR	Turkey	Europe	≥5 years	79043496	0.106306	0.0189218	0.33314
E. coli pathotypes	STEC	Shiga toxin-producing E. coli	2020	Mortality	Rate per 100,000	TUR	Turkey	Europe	All ages	85758495	0.118641	0.0217344	0.358985
E. coli pathotypes	STEC	Shiga toxin-producing E. coli	2020	Mortality	Rate per 100,000	TUV	Tuvalu	Western Pacific	<5 years	1167	1.13853	0.206936	4.01793
E. coli pathotypes	STEC	Shiga toxin-producing E. coli	2020	Mortality	Rate per 100,000	TUV	Tuvalu	Western Pacific	≥5 years	9325	0.450463	0.087507	1.50235
E. coli pathotypes	STEC	Shiga toxin-producing E. coli	2020	Mortality	Rate per 100,000	TUV	Tuvalu	Western Pacific	All ages	10492	0.526995	0.10785	1.7405
E. coli pathotypes	STEC	Shiga toxin-producing E. coli	2020	Mortality	Rate per 100,000	TZA	Tanzania	Africa	<5 years	9978859	2.15137	0.689228	5.29499
E. coli pathotypes	STEC	Shiga toxin-producing E. coli	2020	Mortality	Rate per 100,000	TZA	Tanzania	Africa	≥5 years	50072550	0.877717	0.276602	2.32768
E. coli pathotypes	STEC	Shiga toxin-producing E. coli	2020	Mortality	Rate per 100,000	TZA	Tanzania	Africa	All ages	60051409	1.08936	0.33256	2.67112
E. coli pathotypes	STEC	Shiga toxin-producing E. coli	2020	Mortality	Rate per 100,000	UGA	Uganda	Africa	<5 years	7341990	1.03516	0.313398	2.38274
E. coli pathotypes	STEC	Shiga toxin-producing E. coli	2020	Mortality	Rate per 100,000	UGA	Uganda	Africa	≥5 years	36394784	0.565104	0.155923	1.388
E. coli pathotypes	STEC	Shiga toxin-producing E. coli	2020	Mortality	Rate per 100,000	UGA	Uganda	Africa	All ages	43736774	0.644011	0.182443	1.551
E. coli pathotypes	STEC	Shiga toxin-producing E. coli	2020	Mortality	Rate per 100,000	UKR	Ukraine	Europe	<5 years	1985318	0.222161	0.0427304	0.73633
E. coli pathotypes	STEC	Shiga toxin-producing E. coli	2020	Mortality	Rate per 100,000	UKR	Ukraine	Europe	≥5 years	42850552	0.039747	0.00712486	0.141172
E. coli pathotypes	STEC	Shiga toxin-producing E. coli	2020	Mortality	Rate per 100,000	UKR	Ukraine	Europe	All ages	44835870	0.0478242	0.00913694	0.161505
E. coli pathotypes	STEC	Shiga toxin-producing E. coli	2020	Mortality	Rate per 100,000	URY	Uruguay	Americas	<5 years	212076	0.153176	0.0841823	0.28087
E. coli pathotypes	STEC	Shiga toxin-producing E. coli	2020	Mortality	Rate per 100,000	URY	Uruguay	Americas	≥5 years	3185615	0.0331055	0.0170636	0.0621838
E. coli pathotypes	STEC	Shiga toxin-producing E. coli	2020	Mortality	Rate per 100,000	URY	Uruguay	Americas	All ages	3397691	0.0406001	0.0215188	0.0760695
E. coli pathotypes	STEC	Shiga toxin-producing E. coli	2020	Mortality	Rate per 100,000	USA	United States	Americas	<5 years	19623773	0.187316	0.102659	0.32796
E. coli pathotypes	STEC	Shiga toxin-producing E. coli	2020	Mortality	Rate per 100,000	USA	United States	Americas	≥5 years	319518655	0.0347427	0.0184437	0.065763
E. coli pathotypes	STEC	Shiga toxin-producing E. coli	2020	Mortality	Rate per 100,000	USA	United States	Americas	All ages	339142428	0.0435711	0.0239513	0.0811241
E. coli pathotypes	STEC	Shiga toxin-producing E. coli	2020	Mortality	Rate per 100,000	UZB	Uzbekistan	Europe	<5 years	3742039	0.23353	0.0457649	0.743212
E. coli pathotypes	STEC	Shiga toxin-producing E. coli	2020	Mortality	Rate per 100,000	UZB	Uzbekistan	Europe	≥5 years	29527065	0.0156786	0.00252456	0.0517666
E. coli pathotypes	STEC	Shiga toxin-producing E. coli	2020	Mortality	Rate per 100,000	UZB	Uzbekistan	Europe	All ages	33269104	0.040182	0.00792834	0.128221
E. coli pathotypes	STEC	Shiga toxin-producing E. coli	2020	Mortality	Rate per 100,000	VCT	Saint Vincent and the Grenadines	Americas	<5 years	7359	0.279449	0.0456682	1.06546
E. coli pathotypes	STEC	Shiga toxin-producing E. coli	2020	Mortality	Rate per 100,000	VCT	Saint Vincent and the Grenadines	Americas	≥5 years	96424	0.0748932	0.0152125	0.224947
E. coli pathotypes	STEC	Shiga toxin-producing E. coli	2020	Mortality	Rate per 100,000	VCT	Saint Vincent and the Grenadines	Americas	All ages	103783	0.0893978	0.0207524	0.256726
E. coli pathotypes	STEC	Shiga toxin-producing E. coli	2020	Mortality	Rate per 100,000	VEN	Venezuela	Americas	<5 years	2452451	0.514495	0.0766478	1.62926
E. coli pathotypes	STEC	Shiga toxin-producing E. coli	2020	Mortality	Rate per 100,000	VEN	Venezuela	Americas	≥5 years	26135302	0.14127	0.0208488	0.429037
E. coli pathotypes	STEC	Shiga toxin-producing E. coli	2020	Mortality	Rate per 100,000	VEN	Venezuela	Americas	All ages	28587753	0.173288	0.0258614	0.529968
E. coli pathotypes	STEC	Shiga toxin-producing E. coli	2020	Mortality	Rate per 100,000	VNM	Vietnam	Western Pacific	<5 years	7820261	0.378307	0.0651686	1.12308
E. coli pathotypes	STEC	Shiga toxin-producing E. coli	2020	Mortality	Rate per 100,000	VNM	Vietnam	Western Pacific	≥5 years	89800143	0.0618943	0.00872212	0.201102
E. coli pathotypes	STEC	Shiga toxin-producing E. coli	2020	Mortality	Rate per 100,000	VNM	Vietnam	Western Pacific	All ages	97620404	0.0872418	0.0137383	0.256875
E. coli pathotypes	STEC	Shiga toxin-producing E. coli	2020	Mortality	Rate per 100,000	VUT	Vanuatu	Western Pacific	<5 years	43296	0.336476	0.0557343	1.02076
E. coli pathotypes	STEC	Shiga toxin-producing E. coli	2020	Mortality	Rate per 100,000	VUT	Vanuatu	Western Pacific	≥5 years	252045	0.203425	0.0308524	0.550353
E. coli pathotypes	STEC	Shiga toxin-producing E. coli	2020	Mortality	Rate per 100,000	VUT	Vanuatu	Western Pacific	All ages	295341	0.22293	0.0365218	0.594557
E. coli pathotypes	STEC	Shiga toxin-producing E. coli	2020	Mortality	Rate per 100,000	WPR	Western Pacific Region	Western Pacific	<5 years	118366256	0.156848	0.0404026	0.389956
E. coli pathotypes	STEC	Shiga toxin-producing E. coli	2020	Mortality	Rate per 100,000	WPR	Western Pacific Region	Western Pacific	≥5 years	1804546015	0.0141094	0.00462403	0.0352208
E. coli pathotypes	STEC	Shiga toxin-producing E. coli	2020	Mortality	Rate per 100,000	WPR	Western Pacific Region	Western Pacific	All ages	1922912271	0.0228958	0.0069635	0.0547073
E. coli pathotypes	STEC	Shiga toxin-producing E. coli	2020	Mortality	Rate per 100,000	WSM	Samoa	Western Pacific	<5 years	29359	0.234628	0.0391806	0.624828
E. coli pathotypes	STEC	Shiga toxin-producing E. coli	2020	Mortality	Rate per 100,000	WSM	Samoa	Western Pacific	≥5 years	181508	0.099989	0.0145149	0.294713
E. coli pathotypes	STEC	Shiga toxin-producing E. coli	2020	Mortality	Rate per 100,000	WSM	Samoa	Western Pacific	All ages	210867	0.118735	0.0193358	0.331338
E. coli pathotypes	STEC	Shiga toxin-producing E. coli	2020	Mortality	Rate per 100,000	YEM	Yemen	Eastern Mediterranean	<5 years	5716689	2.35015	0.697711	6.2507
E. coli pathotypes	STEC	Shiga toxin-producing E. coli	2020	Mortality	Rate per 100,000	YEM	Yemen	Eastern Mediterranean	≥5 years	29923991	0.106503	0.0260153	0.319152
E. coli pathotypes	STEC	Shiga toxin-producing E. coli	2020	Mortality	Rate per 100,000	YEM	Yemen	Eastern Mediterranean	All ages	35640680	0.466379	0.139375	1.27322
E. coli pathotypes	STEC	Shiga toxin-producing E. coli	2020	Mortality	Rate per 100,000	ZAF	South Africa	Africa	<5 years	5528921	1.88707	0.500951	4.99977
E. coli pathotypes	STEC	Shiga toxin-producing E. coli	2020	Mortality	Rate per 100,000	ZAF	South Africa	Africa	≥5 years	54550572	0.834796	0.180507	2.37148
E. coli pathotypes	STEC	Shiga toxin-producing E. coli	2020	Mortality	Rate per 100,000	ZAF	South Africa	Africa	All ages	60079493	0.931633	0.207384	2.63008
E. coli pathotypes	STEC	Shiga toxin-producing E. coli	2020	Mortality	Rate per 100,000	ZMB	Zambia	Africa	<5 years	2983514	2.13129	0.505418	5.98297
E. coli pathotypes	STEC	Shiga toxin-producing E. coli	2020	Mortality	Rate per 100,000	ZMB	Zambia	Africa	≥5 years	15803555	0.539124	0.113692	1.54436
E. coli pathotypes	STEC	Shiga toxin-producing E. coli	2020	Mortality	Rate per 100,000	ZMB	Zambia	Africa	All ages	18787069	0.791971	0.185721	2.27925
E. coli pathotypes	STEC	Shiga toxin-producing E. coli	2020	Mortality	Rate per 100,000	ZWE	Zimbabwe	Africa	<5 years	2246804	1.7922	0.530653	4.10893
E. coli pathotypes	STEC	Shiga toxin-producing E. coli	2020	Mortality	Rate per 100,000	ZWE	Zimbabwe	Africa	≥5 years	13147405	0.884873	0.245743	2.18938
E. coli pathotypes	STEC	Shiga toxin-producing E. coli	2020	Mortality	Rate per 100,000	ZWE	Zimbabwe	Africa	All ages	15394209	1.0173	0.280198	2.43363
E. coli pathotypes	STEC	Shiga toxin-producing E. coli	2021	Incidence	Number	AFG	Afghanistan	Eastern Mediterranean	<5 years	6552330	82053.5	24365.4	199533
E. coli pathotypes	STEC	Shiga toxin-producing E. coli	2021	Incidence	Number	AFG	Afghanistan	Eastern Mediterranean	≥5 years	33155678	208864	55800.3	581962
E. coli pathotypes	STEC	Shiga toxin-producing E. coli	2021	Incidence	Number	AFG	Afghanistan	Eastern Mediterranean	All ages	39708008	290917	86118.6	779453
E. coli pathotypes	STEC	Shiga toxin-producing E. coli	2021	Incidence	Number	AFR	African Region	Africa	<5 years	177282041	3.81509e+06	1.59655e+06	8.29853e+06
E. coli pathotypes	STEC	Shiga toxin-producing E. coli	2021	Incidence	Number	AFR	African Region	Africa	≥5 years	986825414	3.02882e+07	1.11272e+07	6.83436e+07
E. coli pathotypes	STEC	Shiga toxin-producing E. coli	2021	Incidence	Number	AFR	African Region	Africa	All ages	1164107455	3.41033e+07	1.30369e+07	7.63036e+07
E. coli pathotypes	STEC	Shiga toxin-producing E. coli	2021	Incidence	Number	AGO	Angola	Africa	<5 years	5883932	124167	48050.6	254772
E. coli pathotypes	STEC	Shiga toxin-producing E. coli	2021	Incidence	Number	AGO	Angola	Africa	≥5 years	28097824	882732	336543	1.8798e+06
E. coli pathotypes	STEC	Shiga toxin-producing E. coli	2021	Incidence	Number	AGO	Angola	Africa	All ages	33981756	1.0069e+06	387095	2.14299e+06
E. coli pathotypes	STEC	Shiga toxin-producing E. coli	2021	Incidence	Number	ALB	Albania	Europe	<5 years	155572	545.245	108.548	1920.42
E. coli pathotypes	STEC	Shiga toxin-producing E. coli	2021	Incidence	Number	ALB	Albania	Europe	≥5 years	2710132	850.045	164.287	2947.42
E. coli pathotypes	STEC	Shiga toxin-producing E. coli	2021	Incidence	Number	ALB	Albania	Europe	All ages	2865704	1395.29	284.57	4676.24
E. coli pathotypes	STEC	Shiga toxin-producing E. coli	2021	Incidence	Number	AMR	Region of the Americas	Americas	<5 years	70289682	377445	179438	753216
E. coli pathotypes	STEC	Shiga toxin-producing E. coli	2021	Incidence	Number	AMR	Region of the Americas	Americas	≥5 years	951558105	2.44025e+06	940432	5.47487e+06
E. coli pathotypes	STEC	Shiga toxin-producing E. coli	2021	Incidence	Number	AMR	Region of the Americas	Americas	All ages	1021847787	2.81769e+06	1.14134e+06	6.13439e+06
E. coli pathotypes	STEC	Shiga toxin-producing E. coli	2021	Incidence	Number	AND	Andorra	Europe	<5 years	2541	11.497	5.32389	21.6363
E. coli pathotypes	STEC	Shiga toxin-producing E. coli	2021	Incidence	Number	AND	Andorra	Europe	≥5 years	75070	44.3137	20.5202	83.3941
E. coli pathotypes	STEC	Shiga toxin-producing E. coli	2021	Incidence	Number	AND	Andorra	Europe	All ages	77611	55.8107	25.8441	105.03
E. coli pathotypes	STEC	Shiga toxin-producing E. coli	2021	Incidence	Number	ARE	United Arab Emirates	Eastern Mediterranean	<5 years	535127	1300.36	377.822	3762.86
E. coli pathotypes	STEC	Shiga toxin-producing E. coli	2021	Incidence	Number	ARE	United Arab Emirates	Eastern Mediterranean	≥5 years	9003827	5012.06	1456.27	14503.4
E. coli pathotypes	STEC	Shiga toxin-producing E. coli	2021	Incidence	Number	ARE	United Arab Emirates	Eastern Mediterranean	All ages	9538954	6312.42	1834.09	18266.3
E. coli pathotypes	STEC	Shiga toxin-producing E. coli	2021	Incidence	Number	ARG	Argentina	Americas	<5 years	3260479	14149.7	2433.71	54410.9
E. coli pathotypes	STEC	Shiga toxin-producing E. coli	2021	Incidence	Number	ARG	Argentina	Americas	≥5 years	42007300	90264.4	14322	305596
E. coli pathotypes	STEC	Shiga toxin-producing E. coli	2021	Incidence	Number	ARG	Argentina	Americas	All ages	45267779	104414	17359.8	366861
E. coli pathotypes	STEC	Shiga toxin-producing E. coli	2021	Incidence	Number	ARM	Armenia	Europe	<5 years	183346	1003.98	200.666	3443.57
E. coli pathotypes	STEC	Shiga toxin-producing E. coli	2021	Incidence	Number	ARM	Armenia	Europe	≥5 years	2697950	4477.36	903.541	15352.6
E. coli pathotypes	STEC	Shiga toxin-producing E. coli	2021	Incidence	Number	ARM	Armenia	Europe	All ages	2881296	5481.34	1106.61	18634.2
E. coli pathotypes	STEC	Shiga toxin-producing E. coli	2021	Incidence	Number	ATG	Antigua and Barbuda	Americas	<5 years	5220	20.9244	9.26395	35.8374
E. coli pathotypes	STEC	Shiga toxin-producing E. coli	2021	Incidence	Number	ATG	Antigua and Barbuda	Americas	≥5 years	86880	80.6503	35.7067	138.13
E. coli pathotypes	STEC	Shiga toxin-producing E. coli	2021	Incidence	Number	ATG	Antigua and Barbuda	Americas	All ages	92100	101.575	44.9706	173.968
E. coli pathotypes	STEC	Shiga toxin-producing E. coli	2021	Incidence	Number	AUS	Australia	Western Pacific	<5 years	1532151	1270.77	552.321	2770.17
E. coli pathotypes	STEC	Shiga toxin-producing E. coli	2021	Incidence	Number	AUS	Australia	Western Pacific	≥5 years	24299517	4898.04	2128.85	10677.3
E. coli pathotypes	STEC	Shiga toxin-producing E. coli	2021	Incidence	Number	AUS	Australia	Western Pacific	All ages	25831668	6168.81	2681.17	13447.4
E. coli pathotypes	STEC	Shiga toxin-producing E. coli	2021	Incidence	Number	AUT	Austria	Europe	<5 years	434253	1324.47	613.317	2492.52
E. coli pathotypes	STEC	Shiga toxin-producing E. coli	2021	Incidence	Number	AUT	Austria	Europe	≥5 years	8506609	5104.98	2363.95	9607.08
E. coli pathotypes	STEC	Shiga toxin-producing E. coli	2021	Incidence	Number	AUT	Austria	Europe	All ages	8940862	6429.44	2977.27	12099.6
E. coli pathotypes	STEC	Shiga toxin-producing E. coli	2021	Incidence	Number	AZE	Azerbaijan	Europe	<5 years	718210	6264.12	1487.25	19691.7
E. coli pathotypes	STEC	Shiga toxin-producing E. coli	2021	Incidence	Number	AZE	Azerbaijan	Europe	≥5 years	9491548	29118.4	6313.53	87608.3
E. coli pathotypes	STEC	Shiga toxin-producing E. coli	2021	Incidence	Number	AZE	Azerbaijan	Europe	All ages	10209758	35382.6	7894.37	104598
E. coli pathotypes	STEC	Shiga toxin-producing E. coli	2021	Incidence	Number	BDI	Burundi	Africa	<5 years	2131960	39628.1	11624.4	98509.5
E. coli pathotypes	STEC	Shiga toxin-producing E. coli	2021	Incidence	Number	BDI	Burundi	Africa	≥5 years	10660806	310272	72940.2	834681
E. coli pathotypes	STEC	Shiga toxin-producing E. coli	2021	Incidence	Number	BDI	Burundi	Africa	All ages	12792766	349900	85449.7	917272
E. coli pathotypes	STEC	Shiga toxin-producing E. coli	2021	Incidence	Number	BEL	Belgium	Europe	<5 years	600244	1711.88	792.719	3221.6
E. coli pathotypes	STEC	Shiga toxin-producing E. coli	2021	Incidence	Number	BEL	Belgium	Europe	≥5 years	10955907	6598.23	3055.43	12417.2
E. coli pathotypes	STEC	Shiga toxin-producing E. coli	2021	Incidence	Number	BEL	Belgium	Europe	All ages	11556151	8310.12	3848.15	15638.9
E. coli pathotypes	STEC	Shiga toxin-producing E. coli	2021	Incidence	Number	BEN	Benin	Africa	<5 years	2126674	26760.5	10710.5	53522
E. coli pathotypes	STEC	Shiga toxin-producing E. coli	2021	Incidence	Number	BEN	Benin	Africa	≥5 years	11115325	322394	125814	676884
E. coli pathotypes	STEC	Shiga toxin-producing E. coli	2021	Incidence	Number	BEN	Benin	Africa	All ages	13241999	349154	137077	742120
E. coli pathotypes	STEC	Shiga toxin-producing E. coli	2021	Incidence	Number	BFA	Burkina Faso	Africa	<5 years	3398244	40183.5	6055.96	110793
E. coli pathotypes	STEC	Shiga toxin-producing E. coli	2021	Incidence	Number	BFA	Burkina Faso	Africa	≥5 years	18339801	391817	58884.5	1.05439e+06
E. coli pathotypes	STEC	Shiga toxin-producing E. coli	2021	Incidence	Number	BFA	Burkina Faso	Africa	All ages	21738045	432000	64951	1.15372e+06
E. coli pathotypes	STEC	Shiga toxin-producing E. coli	2021	Incidence	Number	BGD	Bangladesh	South-East Asia	<5 years	15995937	48882.1	14319.5	125301
E. coli pathotypes	STEC	Shiga toxin-producing E. coli	2021	Incidence	Number	BGD	Bangladesh	South-East Asia	≥5 years	150978489	1.76148e+06	478436	4.7614e+06
E. coli pathotypes	STEC	Shiga toxin-producing E. coli	2021	Incidence	Number	BGD	Bangladesh	South-East Asia	All ages	166974426	1.81036e+06	492332	4.88208e+06
E. coli pathotypes	STEC	Shiga toxin-producing E. coli	2021	Incidence	Number	BGR	Bulgaria	Europe	<5 years	314372	911.077	159.755	3227.18
E. coli pathotypes	STEC	Shiga toxin-producing E. coli	2021	Incidence	Number	BGR	Bulgaria	Europe	≥5 years	6601735	1301.53	217.76	4841.5
E. coli pathotypes	STEC	Shiga toxin-producing E. coli	2021	Incidence	Number	BGR	Bulgaria	Europe	All ages	6916107	2212.61	388.506	8090.38
E. coli pathotypes	STEC	Shiga toxin-producing E. coli	2021	Incidence	Number	BHR	Bahrain	Eastern Mediterranean	<5 years	98814	202.864	58.9426	587.029
E. coli pathotypes	STEC	Shiga toxin-producing E. coli	2021	Incidence	Number	BHR	Bahrain	Eastern Mediterranean	≥5 years	1389322	781.912	227.187	2262.63
E. coli pathotypes	STEC	Shiga toxin-producing E. coli	2021	Incidence	Number	BHR	Bahrain	Eastern Mediterranean	All ages	1488136	984.776	286.129	2849.66
E. coli pathotypes	STEC	Shiga toxin-producing E. coli	2021	Incidence	Number	BHS	Bahamas	Americas	<5 years	22219	90.0098	39.8505	154.161
E. coli pathotypes	STEC	Shiga toxin-producing E. coli	2021	Incidence	Number	BHS	Bahamas	Americas	≥5 years	373965	346.931	153.598	594.192
E. coli pathotypes	STEC	Shiga toxin-producing E. coli	2021	Incidence	Number	BHS	Bahamas	Americas	All ages	396184	436.941	193.449	748.353
E. coli pathotypes	STEC	Shiga toxin-producing E. coli	2021	Incidence	Number	BIH	Bosnia and Herzegovina	Europe	<5 years	138380	740.623	175.355	2322.34
E. coli pathotypes	STEC	Shiga toxin-producing E. coli	2021	Incidence	Number	BIH	Bosnia and Herzegovina	Europe	≥5 years	3136297	1497.71	319.658	4478.39
E. coli pathotypes	STEC	Shiga toxin-producing E. coli	2021	Incidence	Number	BIH	Bosnia and Herzegovina	Europe	All ages	3274677	2238.34	494.458	6795.82
E. coli pathotypes	STEC	Shiga toxin-producing E. coli	2021	Incidence	Number	BLR	Belarus	Europe	<5 years	483772	6565.68	1545.49	21032.5
E. coli pathotypes	STEC	Shiga toxin-producing E. coli	2021	Incidence	Number	BLR	Belarus	Europe	≥5 years	8817946	24724.8	5359.02	75025.1
E. coli pathotypes	STEC	Shiga toxin-producing E. coli	2021	Incidence	Number	BLR	Belarus	Europe	All ages	9301718	31290.4	6828.7	95302.2
E. coli pathotypes	STEC	Shiga toxin-producing E. coli	2021	Incidence	Number	BLZ	Belize	Americas	<5 years	37999	184.65	43.588	566.797
E. coli pathotypes	STEC	Shiga toxin-producing E. coli	2021	Incidence	Number	BLZ	Belize	Americas	≥5 years	355342	2279.08	477.227	6862.83
E. coli pathotypes	STEC	Shiga toxin-producing E. coli	2021	Incidence	Number	BLZ	Belize	Americas	All ages	393341	2463.73	521.974	7362.39
E. coli pathotypes	STEC	Shiga toxin-producing E. coli	2021	Incidence	Number	BOL	Bolivia	Americas	<5 years	1246090	5559.64	1472.26	14914.8
E. coli pathotypes	STEC	Shiga toxin-producing E. coli	2021	Incidence	Number	BOL	Bolivia	Americas	≥5 years	10633816	28842.6	7074.86	79122.6
E. coli pathotypes	STEC	Shiga toxin-producing E. coli	2021	Incidence	Number	BOL	Bolivia	Americas	All ages	11879906	34402.2	8873.76	91598
E. coli pathotypes	STEC	Shiga toxin-producing E. coli	2021	Incidence	Number	BRA	Brazil	Americas	<5 years	13953647	93106.2	29195.7	242151
E. coli pathotypes	STEC	Shiga toxin-producing E. coli	2021	Incidence	Number	BRA	Brazil	Americas	≥5 years	195241112	662867	179965	1.81288e+06
E. coli pathotypes	STEC	Shiga toxin-producing E. coli	2021	Incidence	Number	BRA	Brazil	Americas	All ages	209194759	755973	211841	2.03274e+06
E. coli pathotypes	STEC	Shiga toxin-producing E. coli	2021	Incidence	Number	BRB	Barbados	Americas	<5 years	15991	64.0575	28.3605	109.712
E. coli pathotypes	STEC	Shiga toxin-producing E. coli	2021	Incidence	Number	BRB	Barbados	Americas	≥5 years	265962	246.901	109.312	422.87
E. coli pathotypes	STEC	Shiga toxin-producing E. coli	2021	Incidence	Number	BRB	Barbados	Americas	All ages	281953	310.959	137.672	532.581
E. coli pathotypes	STEC	Shiga toxin-producing E. coli	2021	Incidence	Number	BRN	Brunei	Western Pacific	<5 years	32084	22.1242	9.61593	48.2288
E. coli pathotypes	STEC	Shiga toxin-producing E. coli	2021	Incidence	Number	BRN	Brunei	Western Pacific	≥5 years	417646	85.2749	37.0633	185.892
E. coli pathotypes	STEC	Shiga toxin-producing E. coli	2021	Incidence	Number	BRN	Brunei	Western Pacific	All ages	449730	107.399	46.6793	234.12
E. coli pathotypes	STEC	Shiga toxin-producing E. coli	2021	Incidence	Number	BTN	Bhutan	South-East Asia	<5 years	50098	227.479	71.3477	570.355
E. coli pathotypes	STEC	Shiga toxin-producing E. coli	2021	Incidence	Number	BTN	Bhutan	South-East Asia	≥5 years	722620	7238.5	2058.28	17528
E. coli pathotypes	STEC	Shiga toxin-producing E. coli	2021	Incidence	Number	BTN	Bhutan	South-East Asia	All ages	772718	7465.98	2141.14	17993.3
E. coli pathotypes	STEC	Shiga toxin-producing E. coli	2021	Incidence	Number	BWA	Botswana	Africa	<5 years	278050	5281.71	1563.15	13304
E. coli pathotypes	STEC	Shiga toxin-producing E. coli	2021	Incidence	Number	BWA	Botswana	Africa	≥5 years	2104985	69453.5	20448.8	178305
E. coli pathotypes	STEC	Shiga toxin-producing E. coli	2021	Incidence	Number	BWA	Botswana	Africa	All ages	2383035	74735.2	22671.6	191227
E. coli pathotypes	STEC	Shiga toxin-producing E. coli	2021	Incidence	Number	CAF	Central African Republic	Africa	<5 years	934108	22097.7	7361.2	49569
E. coli pathotypes	STEC	Shiga toxin-producing E. coli	2021	Incidence	Number	CAF	Central African Republic	Africa	≥5 years	4158605	99942.4	27648.8	244495
E. coli pathotypes	STEC	Shiga toxin-producing E. coli	2021	Incidence	Number	CAF	Central African Republic	Africa	All ages	5092713	122040	35737.9	304373
E. coli pathotypes	STEC	Shiga toxin-producing E. coli	2021	Incidence	Number	CAN	Canada	Americas	<5 years	1913041	8707.21	3854.98	14912.9
E. coli pathotypes	STEC	Shiga toxin-producing E. coli	2021	Incidence	Number	CAN	Canada	Americas	≥5 years	36412280	33560.8	14858.5	57479.9
E. coli pathotypes	STEC	Shiga toxin-producing E. coli	2021	Incidence	Number	CAN	Canada	Americas	All ages	38325321	42268	18713.5	72392.8
E. coli pathotypes	STEC	Shiga toxin-producing E. coli	2021	Incidence	Number	CHE	Switzerland	Europe	<5 years	437111	1284.75	594.925	2417.77
E. coli pathotypes	STEC	Shiga toxin-producing E. coli	2021	Incidence	Number	CHE	Switzerland	Europe	≥5 years	8235625	4951.89	2293.06	9318.98
E. coli pathotypes	STEC	Shiga toxin-producing E. coli	2021	Incidence	Number	CHE	Switzerland	Europe	All ages	8672736	6236.63	2887.98	11736.7
E. coli pathotypes	STEC	Shiga toxin-producing E. coli	2021	Incidence	Number	CHL	Chile	Americas	<5 years	1099165	4409.76	1952.35	7552.63
E. coli pathotypes	STEC	Shiga toxin-producing E. coli	2021	Incidence	Number	CHL	Chile	Americas	≥5 years	18310669	16996.8	7525.09	29110.6
E. coli pathotypes	STEC	Shiga toxin-producing E. coli	2021	Incidence	Number	CHL	Chile	Americas	All ages	19409834	21406.6	9477.44	36663.3
E. coli pathotypes	STEC	Shiga toxin-producing E. coli	2021	Incidence	Number	CHN	China	Western Pacific	<5 years	77746828	46608.5	14507.7	129178
E. coli pathotypes	STEC	Shiga toxin-producing E. coli	2021	Incidence	Number	CHN	China	Western Pacific	≥5 years	1349029514	333603	105970	855784
E. coli pathotypes	STEC	Shiga toxin-producing E. coli	2021	Incidence	Number	CHN	China	Western Pacific	All ages	1426776342	380212	120471	977375
E. coli pathotypes	STEC	Shiga toxin-producing E. coli	2021	Incidence	Number	CIV	Cote d'Ivoire	Africa	<5 years	4544560	62222	24374.2	124399
E. coli pathotypes	STEC	Shiga toxin-producing E. coli	2021	Incidence	Number	CIV	Cote d'Ivoire	Africa	≥5 years	24728429	664983	251289	1.37232e+06
E. coli pathotypes	STEC	Shiga toxin-producing E. coli	2021	Incidence	Number	CIV	Cote d'Ivoire	Africa	All ages	29272989	727205	285569	1.48571e+06
E. coli pathotypes	STEC	Shiga toxin-producing E. coli	2021	Incidence	Number	CMR	Cameroon	Africa	<5 years	4264185	76262.4	23058.3	184782
E. coli pathotypes	STEC	Shiga toxin-producing E. coli	2021	Incidence	Number	CMR	Cameroon	Africa	≥5 years	22299622	591333	183389	1.45193e+06
E. coli pathotypes	STEC	Shiga toxin-producing E. coli	2021	Incidence	Number	CMR	Cameroon	Africa	All ages	26563807	667595	207831	1.649e+06
E. coli pathotypes	STEC	Shiga toxin-producing E. coli	2021	Incidence	Number	COD	Democratic Republic of Congo	Africa	<5 years	17939317	307283	111909	666441
E. coli pathotypes	STEC	Shiga toxin-producing E. coli	2021	Incidence	Number	COD	Democratic Republic of Congo	Africa	≥5 years	79627923	1.67936e+06	500834	4.06227e+06
E. coli pathotypes	STEC	Shiga toxin-producing E. coli	2021	Incidence	Number	COD	Democratic Republic of Congo	Africa	All ages	97567240	1.98664e+06	623140	4.72747e+06
E. coli pathotypes	STEC	Shiga toxin-producing E. coli	2021	Incidence	Number	COG	Congo	Africa	<5 years	862894	17287.3	6576.54	35552.6
E. coli pathotypes	STEC	Shiga toxin-producing E. coli	2021	Incidence	Number	COG	Congo	Africa	≥5 years	4959406	157375	60124.4	347265
E. coli pathotypes	STEC	Shiga toxin-producing E. coli	2021	Incidence	Number	COG	Congo	Africa	All ages	5822300	174663	66378.2	380946
E. coli pathotypes	STEC	Shiga toxin-producing E. coli	2021	Incidence	Number	COK	Cook Islands	Western Pacific	<5 years	1158	0.757349	0.329169	1.65095
E. coli pathotypes	STEC	Shiga toxin-producing E. coli	2021	Incidence	Number	COK	Cook Islands	Western Pacific	≥5 years	14237	2.9191	1.26874	6.36337
E. coli pathotypes	STEC	Shiga toxin-producing E. coli	2021	Incidence	Number	COK	Cook Islands	Western Pacific	All ages	15395	3.67645	1.59791	8.01433
E. coli pathotypes	STEC	Shiga toxin-producing E. coli	2021	Incidence	Number	COL	Colombia	Americas	<5 years	3504178	21555.5	6252.3	54932.6
E. coli pathotypes	STEC	Shiga toxin-producing E. coli	2021	Incidence	Number	COL	Colombia	Americas	≥5 years	47428886	146055	35895.9	392622
E. coli pathotypes	STEC	Shiga toxin-producing E. coli	2021	Incidence	Number	COL	Colombia	Americas	All ages	50933064	167611	42470.7	445134
E. coli pathotypes	STEC	Shiga toxin-producing E. coli	2021	Incidence	Number	COM	Comoros	Africa	<5 years	112075	2089.55	752.851	4595.61
E. coli pathotypes	STEC	Shiga toxin-producing E. coli	2021	Incidence	Number	COM	Comoros	Africa	≥5 years	698165	22580.7	8113.89	51142.4
E. coli pathotypes	STEC	Shiga toxin-producing E. coli	2021	Incidence	Number	COM	Comoros	Africa	All ages	810240	24670.2	8967.51	55345
E. coli pathotypes	STEC	Shiga toxin-producing E. coli	2021	Incidence	Number	CPV	Cape Verde	Africa	<5 years	47867	280.671	67.1439	703.95
E. coli pathotypes	STEC	Shiga toxin-producing E. coli	2021	Incidence	Number	CPV	Cape Verde	Africa	≥5 years	466996	9553.08	2130.97	24559.1
E. coli pathotypes	STEC	Shiga toxin-producing E. coli	2021	Incidence	Number	CPV	Cape Verde	Africa	All ages	514863	9833.75	2188.97	25239.5
E. coli pathotypes	STEC	Shiga toxin-producing E. coli	2021	Incidence	Number	CRI	Costa Rica	Americas	<5 years	322758	2719.58	867.779	6706.43
E. coli pathotypes	STEC	Shiga toxin-producing E. coli	2021	Incidence	Number	CRI	Costa Rica	Americas	≥5 years	4726664	33816.5	9365.48	89856.8
E. coli pathotypes	STEC	Shiga toxin-producing E. coli	2021	Incidence	Number	CRI	Costa Rica	Americas	All ages	5049422	36536	10400.1	96675
E. coli pathotypes	STEC	Shiga toxin-producing E. coli	2021	Incidence	Number	CUB	Cuba	Americas	<5 years	548654	3729.2	844.015	11172.3
E. coli pathotypes	STEC	Shiga toxin-producing E. coli	2021	Incidence	Number	CUB	Cuba	Americas	≥5 years	10615311	74562.9	15904.6	224827
E. coli pathotypes	STEC	Shiga toxin-producing E. coli	2021	Incidence	Number	CUB	Cuba	Americas	All ages	11163965	78292.1	16899.8	235942
E. coli pathotypes	STEC	Shiga toxin-producing E. coli	2021	Incidence	Number	CYP	Cyprus	Europe	<5 years	72714	194.057	89.8616	365.197
E. coli pathotypes	STEC	Shiga toxin-producing E. coli	2021	Incidence	Number	CYP	Cyprus	Europe	≥5 years	1237277	747.968	346.36	1407.6
E. coli pathotypes	STEC	Shiga toxin-producing E. coli	2021	Incidence	Number	CYP	Cyprus	Europe	All ages	1309991	942.025	436.221	1772.8
E. coli pathotypes	STEC	Shiga toxin-producing E. coli	2021	Incidence	Number	CZE	Czechia	Europe	<5 years	561541	1561.77	723.207	2939.11
E. coli pathotypes	STEC	Shiga toxin-producing E. coli	2021	Incidence	Number	CZE	Czechia	Europe	≥5 years	9981276	6019.65	2787.51	11328.4
E. coli pathotypes	STEC	Shiga toxin-producing E. coli	2021	Incidence	Number	CZE	Czechia	Europe	All ages	10542817	7581.42	3510.71	14267.5
E. coli pathotypes	STEC	Shiga toxin-producing E. coli	2021	Incidence	Number	DEU	Germany	Europe	<5 years	3991150	12387.5	5736.27	23312.2
E. coli pathotypes	STEC	Shiga toxin-producing E. coli	2021	Incidence	Number	DEU	Germany	Europe	≥5 years	79631460	47746.1	22109.7	89853.7
E. coli pathotypes	STEC	Shiga toxin-producing E. coli	2021	Incidence	Number	DEU	Germany	Europe	All ages	83622610	60133.7	27846	113166
E. coli pathotypes	STEC	Shiga toxin-producing E. coli	2021	Incidence	Number	DJI	Djibouti	Eastern Mediterranean	<5 years	114307	1447.53	503.932	3511.22
E. coli pathotypes	STEC	Shiga toxin-producing E. coli	2021	Incidence	Number	DJI	Djibouti	Eastern Mediterranean	≥5 years	999012	32299.5	10736.7	81413.8
E. coli pathotypes	STEC	Shiga toxin-producing E. coli	2021	Incidence	Number	DJI	Djibouti	Eastern Mediterranean	All ages	1113319	33747	11261	84376.9
E. coli pathotypes	STEC	Shiga toxin-producing E. coli	2021	Incidence	Number	DMA	Dominica	Americas	<5 years	3848	15.3652	3.56055	45.8858
E. coli pathotypes	STEC	Shiga toxin-producing E. coli	2021	Incidence	Number	DMA	Dominica	Americas	≥5 years	63571	324.996	70.2769	984.856
E. coli pathotypes	STEC	Shiga toxin-producing E. coli	2021	Incidence	Number	DMA	Dominica	Americas	All ages	67419	340.361	73.4094	1027.65
E. coli pathotypes	STEC	Shiga toxin-producing E. coli	2021	Incidence	Number	DNK	Denmark	Europe	<5 years	309837	865.133	400.615	1628.1
E. coli pathotypes	STEC	Shiga toxin-producing E. coli	2021	Incidence	Number	DNK	Denmark	Europe	≥5 years	5530279	3334.54	1544.12	6275.29
E. coli pathotypes	STEC	Shiga toxin-producing E. coli	2021	Incidence	Number	DNK	Denmark	Europe	All ages	5840116	4199.67	1944.73	7903.38
E. coli pathotypes	STEC	Shiga toxin-producing E. coli	2021	Incidence	Number	DOM	Dominican Republic	Americas	<5 years	1022529	4595.11	1499.72	11525.9
E. coli pathotypes	STEC	Shiga toxin-producing E. coli	2021	Incidence	Number	DOM	Dominican Republic	Americas	≥5 years	10045498	45397.6	12337.3	118696
E. coli pathotypes	STEC	Shiga toxin-producing E. coli	2021	Incidence	Number	DOM	Dominican Republic	Americas	All ages	11068027	49992.7	14202	130320
E. coli pathotypes	STEC	Shiga toxin-producing E. coli	2021	Incidence	Number	DZA	Algeria	Africa	<5 years	4993262	45362.8	17037.7	102193
E. coli pathotypes	STEC	Shiga toxin-producing E. coli	2021	Incidence	Number	DZA	Algeria	Africa	≥5 years	39405500	310999	108827	703501
E. coli pathotypes	STEC	Shiga toxin-producing E. coli	2021	Incidence	Number	DZA	Algeria	Africa	All ages	44398762	356362	124538	797321
E. coli pathotypes	STEC	Shiga toxin-producing E. coli	2021	Incidence	Number	ECU	Ecuador	Americas	<5 years	1457247	5134.24	1655.71	13105
E. coli pathotypes	STEC	Shiga toxin-producing E. coli	2021	Incidence	Number	ECU	Ecuador	Americas	≥5 years	16161877	49077.6	14110.2	131479
E. coli pathotypes	STEC	Shiga toxin-producing E. coli	2021	Incidence	Number	ECU	Ecuador	Americas	All ages	17619124	54211.9	16112.4	143996
E. coli pathotypes	STEC	Shiga toxin-producing E. coli	2021	Incidence	Number	EGY	Egypt	Eastern Mediterranean	<5 years	12473264	274503	89063.6	631554
E. coli pathotypes	STEC	Shiga toxin-producing E. coli	2021	Incidence	Number	EGY	Egypt	Eastern Mediterranean	≥5 years	97697387	892846	273802	2.15612e+06
E. coli pathotypes	STEC	Shiga toxin-producing E. coli	2021	Incidence	Number	EGY	Egypt	Eastern Mediterranean	All ages	110170651	1.16735e+06	372055	2.79447e+06
E. coli pathotypes	STEC	Shiga toxin-producing E. coli	2021	Incidence	Number	EMR	Eastern Mediterranean Region	Eastern Mediterranean	<5 years	91906683	1.5602e+06	624492	3.54762e+06
E. coli pathotypes	STEC	Shiga toxin-producing E. coli	2021	Incidence	Number	EMR	Eastern Mediterranean Region	Eastern Mediterranean	≥5 years	675583461	8.73165e+06	3.06666e+06	2.05058e+07
E. coli pathotypes	STEC	Shiga toxin-producing E. coli	2021	Incidence	Number	EMR	Eastern Mediterranean Region	Eastern Mediterranean	All ages	767490144	1.02919e+07	3.8107e+06	2.34249e+07
E. coli pathotypes	STEC	Shiga toxin-producing E. coli	2021	Incidence	Number	ERI	Eritrea	Africa	<5 years	448271	7189.25	2050.34	17552.5
E. coli pathotypes	STEC	Shiga toxin-producing E. coli	2021	Incidence	Number	ERI	Eritrea	Africa	≥5 years	2872200	114434	28251.8	307955
E. coli pathotypes	STEC	Shiga toxin-producing E. coli	2021	Incidence	Number	ERI	Eritrea	Africa	All ages	3320471	121623	30173	324594
E. coli pathotypes	STEC	Shiga toxin-producing E. coli	2021	Incidence	Number	ESP	Spain	Europe	<5 years	1920154	7069.34	3273.59	13303.8
E. coli pathotypes	STEC	Shiga toxin-producing E. coli	2021	Incidence	Number	ESP	Spain	Europe	≥5 years	45801752	27247.9	12617.6	51277.9
E. coli pathotypes	STEC	Shiga toxin-producing E. coli	2021	Incidence	Number	ESP	Spain	Europe	All ages	47721906	34317.2	15891.2	64581.7
E. coli pathotypes	STEC	Shiga toxin-producing E. coli	2021	Incidence	Number	EST	Estonia	Europe	<5 years	70331	197.093	91.2672	370.909
E. coli pathotypes	STEC	Shiga toxin-producing E. coli	2021	Incidence	Number	EST	Estonia	Europe	≥5 years	1260151	759.667	351.778	1429.62
E. coli pathotypes	STEC	Shiga toxin-producing E. coli	2021	Incidence	Number	EST	Estonia	Europe	All ages	1330482	956.76	443.045	1800.53
E. coli pathotypes	STEC	Shiga toxin-producing E. coli	2021	Incidence	Number	ETH	Ethiopia	Africa	<5 years	17992610	334131	111775	718840
E. coli pathotypes	STEC	Shiga toxin-producing E. coli	2021	Incidence	Number	ETH	Ethiopia	Africa	≥5 years	102544354	2.78917e+06	805372	6.88595e+06
E. coli pathotypes	STEC	Shiga toxin-producing E. coli	2021	Incidence	Number	ETH	Ethiopia	Africa	All ages	120536964	3.1233e+06	927717	7.42229e+06
E. coli pathotypes	STEC	Shiga toxin-producing E. coli	2021	Incidence	Number	EUR	European Region	Europe	<5 years	54503610	300599	126987	712353
E. coli pathotypes	STEC	Shiga toxin-producing E. coli	2021	Incidence	Number	EUR	European Region	Europe	≥5 years	883117401	1.80928e+06	618720	4.37256e+06
E. coli pathotypes	STEC	Shiga toxin-producing E. coli	2021	Incidence	Number	EUR	European Region	Europe	All ages	937621011	2.10988e+06	748211	5.04664e+06
E. coli pathotypes	STEC	Shiga toxin-producing E. coli	2021	Incidence	Number	FIN	Finland	Europe	<5 years	246995	819.768	379.608	1542.72
E. coli pathotypes	STEC	Shiga toxin-producing E. coli	2021	Incidence	Number	FIN	Finland	Europe	≥5 years	5286884	3159.69	1463.15	5946.23
E. coli pathotypes	STEC	Shiga toxin-producing E. coli	2021	Incidence	Number	FIN	Finland	Europe	All ages	5533879	3979.46	1842.76	7488.96
E. coli pathotypes	STEC	Shiga toxin-producing E. coli	2021	Incidence	Number	FJI	Fiji	Western Pacific	<5 years	86015	622.205	121.371	2163.41
E. coli pathotypes	STEC	Shiga toxin-producing E. coli	2021	Incidence	Number	FJI	Fiji	Western Pacific	≥5 years	830310	3582.33	635.32	12602
E. coli pathotypes	STEC	Shiga toxin-producing E. coli	2021	Incidence	Number	FJI	Fiji	Western Pacific	All ages	916325	4204.53	762.501	14453.8
E. coli pathotypes	STEC	Shiga toxin-producing E. coli	2021	Incidence	Number	FRA	France	Europe	<5 years	3503254	9776.06	4526.98	18397.6
E. coli pathotypes	STEC	Shiga toxin-producing E. coli	2021	Incidence	Number	FRA	France	Europe	≥5 years	62490509	37680.6	17448.7	70911.2
E. coli pathotypes	STEC	Shiga toxin-producing E. coli	2021	Incidence	Number	FRA	France	Europe	All ages	65993763	47456.6	21975.6	89308.9
E. coli pathotypes	STEC	Shiga toxin-producing E. coli	2021	Incidence	Number	FSM	Micronesia	Western Pacific	<5 years	12140	57.9821	10.8963	169.163
E. coli pathotypes	STEC	Shiga toxin-producing E. coli	2021	Incidence	Number	FSM	Micronesia	Western Pacific	≥5 years	99250	436.186	71.5875	1238.91
E. coli pathotypes	STEC	Shiga toxin-producing E. coli	2021	Incidence	Number	FSM	Micronesia	Western Pacific	All ages	111390	494.168	83.8059	1379.44
E. coli pathotypes	STEC	Shiga toxin-producing E. coli	2021	Incidence	Number	GAB	Gabon	Africa	<5 years	323986	5684.72	1332.1	17901.6
E. coli pathotypes	STEC	Shiga toxin-producing E. coli	2021	Incidence	Number	GAB	Gabon	Africa	≥5 years	2025679	68259.1	16086.2	211047
E. coli pathotypes	STEC	Shiga toxin-producing E. coli	2021	Incidence	Number	GAB	Gabon	Africa	All ages	2349665	73943.8	17527.2	228875
E. coli pathotypes	STEC	Shiga toxin-producing E. coli	2021	Incidence	Number	GBR	United Kingdom	Europe	<5 years	3797151	9987.61	4624.94	18795.7
E. coli pathotypes	STEC	Shiga toxin-producing E. coli	2021	Incidence	Number	GBR	United Kingdom	Europe	≥5 years	63624684	38495.9	17826.2	72445.7
E. coli pathotypes	STEC	Shiga toxin-producing E. coli	2021	Incidence	Number	GBR	United Kingdom	Europe	All ages	67421835	48483.6	22451.2	91241.5
E. coli pathotypes	STEC	Shiga toxin-producing E. coli	2021	Incidence	Number	GEO	Georgia	Europe	<5 years	268508	1864.51	392.886	6315.27
E. coli pathotypes	STEC	Shiga toxin-producing E. coli	2021	Incidence	Number	GEO	Georgia	Europe	≥5 years	3525972	7909.63	1754.65	27159.6
E. coli pathotypes	STEC	Shiga toxin-producing E. coli	2021	Incidence	Number	GEO	Georgia	Europe	All ages	3794480	9774.14	2203.17	33250.3
E. coli pathotypes	STEC	Shiga toxin-producing E. coli	2021	Incidence	Number	GHA	Ghana	Africa	<5 years	4195806	47963.7	13197.5	135137
E. coli pathotypes	STEC	Shiga toxin-producing E. coli	2021	Incidence	Number	GHA	Ghana	Africa	≥5 years	28010591	799056	215595	2.2149e+06
E. coli pathotypes	STEC	Shiga toxin-producing E. coli	2021	Incidence	Number	GHA	Ghana	Africa	All ages	32206397	847020	231093	2.36812e+06
E. coli pathotypes	STEC	Shiga toxin-producing E. coli	2021	Incidence	Number	GIN	Guinea	Africa	<5 years	2122520	25664.5	9387.95	56289.5
E. coli pathotypes	STEC	Shiga toxin-producing E. coli	2021	Incidence	Number	GIN	Guinea	Africa	≥5 years	11417627	361611	132998	836098
E. coli pathotypes	STEC	Shiga toxin-producing E. coli	2021	Incidence	Number	GIN	Guinea	Africa	All ages	13540147	387275	141945	883263
E. coli pathotypes	STEC	Shiga toxin-producing E. coli	2021	Incidence	Number	GLOBAL	Global	All WHO Member States	<5 years	676563239	8.74858e+06	4.17764e+06	1.73777e+07
E. coli pathotypes	STEC	Shiga toxin-producing E. coli	2021	Incidence	Number	GLOBAL	Global	All WHO Member States	≥5 years	7199276322	8.36047e+07	3.17856e+07	1.88264e+08
E. coli pathotypes	STEC	Shiga toxin-producing E. coli	2021	Incidence	Number	GLOBAL	Global	All WHO Member States	All ages	7875839561	9.23533e+07	3.64655e+07	2.04872e+08
E. coli pathotypes	STEC	Shiga toxin-producing E. coli	2021	Incidence	Number	GMB	Gambia	Africa	<5 years	375966	2836.28	712.077	8282.21
E. coli pathotypes	STEC	Shiga toxin-producing E. coli	2021	Incidence	Number	GMB	Gambia	Africa	≥5 years	2169899	50321.9	11786.2	169968
E. coli pathotypes	STEC	Shiga toxin-producing E. coli	2021	Incidence	Number	GMB	Gambia	Africa	All ages	2545865	53158.2	12436	179336
E. coli pathotypes	STEC	Shiga toxin-producing E. coli	2021	Incidence	Number	GNB	Guinea-Bissau	Africa	<5 years	291509	2922.52	680.422	9038.06
E. coli pathotypes	STEC	Shiga toxin-producing E. coli	2021	Incidence	Number	GNB	Guinea-Bissau	Africa	≥5 years	1744406	47891.1	9836.29	143945
E. coli pathotypes	STEC	Shiga toxin-producing E. coli	2021	Incidence	Number	GNB	Guinea-Bissau	Africa	All ages	2035915	50813.6	10563.9	151847
E. coli pathotypes	STEC	Shiga toxin-producing E. coli	2021	Incidence	Number	GNQ	Equatorial Guinea	Africa	<5 years	245369	2808.67	811.865	7479.41
E. coli pathotypes	STEC	Shiga toxin-producing E. coli	2021	Incidence	Number	GNQ	Equatorial Guinea	Africa	≥5 years	1490594	41671.4	11630.8	118181
E. coli pathotypes	STEC	Shiga toxin-producing E. coli	2021	Incidence	Number	GNQ	Equatorial Guinea	Africa	All ages	1735963	44480.1	12751.2	125190
E. coli pathotypes	STEC	Shiga toxin-producing E. coli	2021	Incidence	Number	GRC	Greece	Europe	<5 years	449879	1582.61	732.855	2978.32
E. coli pathotypes	STEC	Shiga toxin-producing E. coli	2021	Incidence	Number	GRC	Greece	Europe	≥5 years	10233579	6099.95	2824.69	11479.5
E. coli pathotypes	STEC	Shiga toxin-producing E. coli	2021	Incidence	Number	GRC	Greece	Europe	All ages	10683458	7682.56	3557.55	14457.8
E. coli pathotypes	STEC	Shiga toxin-producing E. coli	2021	Incidence	Number	GRD	Grenada	Americas	<5 years	7040	40.9278	9.65513	123.154
E. coli pathotypes	STEC	Shiga toxin-producing E. coli	2021	Incidence	Number	GRD	Grenada	Americas	≥5 years	109516	1245.74	260.489	3721.08
E. coli pathotypes	STEC	Shiga toxin-producing E. coli	2021	Incidence	Number	GRD	Grenada	Americas	All ages	116556	1286.67	270.858	3837.06
E. coli pathotypes	STEC	Shiga toxin-producing E. coli	2021	Incidence	Number	GTM	Guatemala	Americas	<5 years	1971905	14547.5	3863.39	43919.3
E. coli pathotypes	STEC	Shiga toxin-producing E. coli	2021	Incidence	Number	GTM	Guatemala	Americas	≥5 years	15514125	105897	24795.5	352697
E. coli pathotypes	STEC	Shiga toxin-producing E. coli	2021	Incidence	Number	GTM	Guatemala	Americas	All ages	17486030	120445	28652	399077
E. coli pathotypes	STEC	Shiga toxin-producing E. coli	2021	Incidence	Number	GUY	Guyana	Americas	<5 years	83257	184.426	81.6519	315.869
E. coli pathotypes	STEC	Shiga toxin-producing E. coli	2021	Incidence	Number	GUY	Guyana	Americas	≥5 years	728507	710.847	314.717	1217.47
E. coli pathotypes	STEC	Shiga toxin-producing E. coli	2021	Incidence	Number	GUY	Guyana	Americas	All ages	811764	895.273	396.368	1533.34
E. coli pathotypes	STEC	Shiga toxin-producing E. coli	2021	Incidence	Number	HND	Honduras	Americas	<5 years	1118548	6526.02	1717.48	18427.2
E. coli pathotypes	STEC	Shiga toxin-producing E. coli	2021	Incidence	Number	HND	Honduras	Americas	≥5 years	9087771	57081.5	14610.6	155452
E. coli pathotypes	STEC	Shiga toxin-producing E. coli	2021	Incidence	Number	HND	Honduras	Americas	All ages	10206319	63607.5	16405.2	171325
E. coli pathotypes	STEC	Shiga toxin-producing E. coli	2021	Incidence	Number	HRV	Croatia	Europe	<5 years	169883	583.342	270.127	1097.79
E. coli pathotypes	STEC	Shiga toxin-producing E. coli	2021	Incidence	Number	HRV	Croatia	Europe	≥5 years	3767995	2248.42	1041.17	4231.31
E. coli pathotypes	STEC	Shiga toxin-producing E. coli	2021	Incidence	Number	HRV	Croatia	Europe	All ages	3937878	2831.76	1311.3	5329.1
E. coli pathotypes	STEC	Shiga toxin-producing E. coli	2021	Incidence	Number	HTI	Haiti	Americas	<5 years	1247975	11740.3	3113.12	32559.2
E. coli pathotypes	STEC	Shiga toxin-producing E. coli	2021	Incidence	Number	HTI	Haiti	Americas	≥5 years	10063587	33879.6	7831.39	90836.7
E. coli pathotypes	STEC	Shiga toxin-producing E. coli	2021	Incidence	Number	HTI	Haiti	Americas	All ages	11311562	45619.9	10976	122110
E. coli pathotypes	STEC	Shiga toxin-producing E. coli	2021	Incidence	Number	HUN	Hungary	Europe	<5 years	469901	1441.41	667.47	2712.59
E. coli pathotypes	STEC	Shiga toxin-producing E. coli	2021	Incidence	Number	HUN	Hungary	Europe	≥5 years	9260392	5555.72	2572.68	10455.3
E. coli pathotypes	STEC	Shiga toxin-producing E. coli	2021	Incidence	Number	HUN	Hungary	Europe	All ages	9730293	6997.13	3240.15	13167.9
E. coli pathotypes	STEC	Shiga toxin-producing E. coli	2021	Incidence	Number	IDN	Indonesia	South-East Asia	<5 years	22795857	637241	100092	2.50126e+06
E. coli pathotypes	STEC	Shiga toxin-producing E. coli	2021	Incidence	Number	IDN	Indonesia	South-East Asia	≥5 years	253085681	2.52817e+06	399153	9.06669e+06
E. coli pathotypes	STEC	Shiga toxin-producing E. coli	2021	Incidence	Number	IDN	Indonesia	South-East Asia	All ages	275881538	3.16541e+06	502002	1.1387e+07
E. coli pathotypes	STEC	Shiga toxin-producing E. coli	2021	Incidence	Number	IND	India	South-East Asia	<5 years	117896065	1.51656e+06	405855	4.00693e+06
E. coli pathotypes	STEC	Shiga toxin-producing E. coli	2021	Incidence	Number	IND	India	South-East Asia	≥5 years	1291368250	3.31042e+07	8.37983e+06	9.73844e+07
E. coli pathotypes	STEC	Shiga toxin-producing E. coli	2021	Incidence	Number	IND	India	South-East Asia	All ages	1409264315	3.46207e+07	8.80148e+06	1.00539e+08
E. coli pathotypes	STEC	Shiga toxin-producing E. coli	2021	Incidence	Number	IRL	Ireland	Europe	<5 years	304569	741.074	343.168	1394.63
E. coli pathotypes	STEC	Shiga toxin-producing E. coli	2021	Incidence	Number	IRL	Ireland	Europe	≥5 years	4698086	2856.37	1322.7	5375.42
E. coli pathotypes	STEC	Shiga toxin-producing E. coli	2021	Incidence	Number	IRL	Ireland	Europe	All ages	5002655	3597.45	1665.86	6770.05
E. coli pathotypes	STEC	Shiga toxin-producing E. coli	2021	Incidence	Number	IRN	Iran	Eastern Mediterranean	<5 years	6970781	60630	17413.2	156251
E. coli pathotypes	STEC	Shiga toxin-producing E. coli	2021	Incidence	Number	IRN	Iran	Eastern Mediterranean	≥5 years	80994338	926510	231584	2.50621e+06
E. coli pathotypes	STEC	Shiga toxin-producing E. coli	2021	Incidence	Number	IRN	Iran	Eastern Mediterranean	All ages	87965119	987140	255163	2.62973e+06
E. coli pathotypes	STEC	Shiga toxin-producing E. coli	2021	Incidence	Number	IRQ	Iraq	Eastern Mediterranean	<5 years	5488590	75950.9	29147.9	173908
E. coli pathotypes	STEC	Shiga toxin-producing E. coli	2021	Incidence	Number	IRQ	Iraq	Eastern Mediterranean	≥5 years	37102924	313613	102464	755162
E. coli pathotypes	STEC	Shiga toxin-producing E. coli	2021	Incidence	Number	IRQ	Iraq	Eastern Mediterranean	All ages	42591514	389564	133892	952719
E. coli pathotypes	STEC	Shiga toxin-producing E. coli	2021	Incidence	Number	ISL	Iceland	Europe	<5 years	21846	54.655	25.309	102.856
E. coli pathotypes	STEC	Shiga toxin-producing E. coli	2021	Incidence	Number	ISL	Iceland	Europe	≥5 years	347105	210.661	97.5501	396.443
E. coli pathotypes	STEC	Shiga toxin-producing E. coli	2021	Incidence	Number	ISL	Iceland	Europe	All ages	368951	265.316	122.859	499.299
E. coli pathotypes	STEC	Shiga toxin-producing E. coli	2021	Incidence	Number	ISR	Israel	Europe	<5 years	873544	1314.02	608.481	2472.86
E. coli pathotypes	STEC	Shiga toxin-producing E. coli	2021	Incidence	Number	ISR	Israel	Europe	≥5 years	7996814	5064.72	2345.31	9531.32
E. coli pathotypes	STEC	Shiga toxin-producing E. coli	2021	Incidence	Number	ISR	Israel	Europe	All ages	8870358	6378.74	2953.79	12004.2
E. coli pathotypes	STEC	Shiga toxin-producing E. coli	2021	Incidence	Number	ITA	Italy	Europe	<5 years	2208864	8856.21	4101.03	16666.5
E. coli pathotypes	STEC	Shiga toxin-producing E. coli	2021	Incidence	Number	ITA	Italy	Europe	≥5 years	57575372	34135.1	15806.9	64239
E. coli pathotypes	STEC	Shiga toxin-producing E. coli	2021	Incidence	Number	ITA	Italy	Europe	All ages	59784236	42991.3	19907.9	80905.5
E. coli pathotypes	STEC	Shiga toxin-producing E. coli	2021	Incidence	Number	JAM	Jamaica	Americas	<5 years	170490	704.472	165.717	2133.79
E. coli pathotypes	STEC	Shiga toxin-producing E. coli	2021	Incidence	Number	JAM	Jamaica	Americas	≥5 years	2666335	13171	2836.09	39225.4
E. coli pathotypes	STEC	Shiga toxin-producing E. coli	2021	Incidence	Number	JAM	Jamaica	Americas	All ages	2836825	13875.5	3020.09	40983.6
E. coli pathotypes	STEC	Shiga toxin-producing E. coli	2021	Incidence	Number	JOR	Jordan	Eastern Mediterranean	<5 years	1170872	11711.4	3828.18	30211.9
E. coli pathotypes	STEC	Shiga toxin-producing E. coli	2021	Incidence	Number	JOR	Jordan	Eastern Mediterranean	≥5 years	9796797	56692	15793.1	155605
E. coli pathotypes	STEC	Shiga toxin-producing E. coli	2021	Incidence	Number	JOR	Jordan	Eastern Mediterranean	All ages	10967669	68403.4	19907.5	181060
E. coli pathotypes	STEC	Shiga toxin-producing E. coli	2021	Incidence	Number	JPN	Japan	Western Pacific	<5 years	4542859	6200.19	2694.81	13515.8
E. coli pathotypes	STEC	Shiga toxin-producing E. coli	2021	Incidence	Number	JPN	Japan	Western Pacific	≥5 years	121491375	23897.8	10386.8	52095
E. coli pathotypes	STEC	Shiga toxin-producing E. coli	2021	Incidence	Number	JPN	Japan	Western Pacific	All ages	126034234	30098	13081.6	65610.9
E. coli pathotypes	STEC	Shiga toxin-producing E. coli	2021	Incidence	Number	KAZ	Kazakhstan	Europe	<5 years	2069165	10175.7	2452.6	32176
E. coli pathotypes	STEC	Shiga toxin-producing E. coli	2021	Incidence	Number	KAZ	Kazakhstan	Europe	≥5 years	17544823	43292.2	9034.82	132358
E. coli pathotypes	STEC	Shiga toxin-producing E. coli	2021	Incidence	Number	KAZ	Kazakhstan	Europe	All ages	19613988	53467.9	11695.4	159604
E. coli pathotypes	STEC	Shiga toxin-producing E. coli	2021	Incidence	Number	KEN	Kenya	Africa	<5 years	6941654	162785	51544	389498
E. coli pathotypes	STEC	Shiga toxin-producing E. coli	2021	Incidence	Number	KEN	Kenya	Africa	≥5 years	45785267	1.94141e+06	536753	4.79961e+06
E. coli pathotypes	STEC	Shiga toxin-producing E. coli	2021	Incidence	Number	KEN	Kenya	Africa	All ages	52726921	2.10419e+06	589283	5.19233e+06
E. coli pathotypes	STEC	Shiga toxin-producing E. coli	2021	Incidence	Number	KGZ	Kyrgyzstan	Europe	<5 years	807919	4143	888.584	14064.9
E. coli pathotypes	STEC	Shiga toxin-producing E. coli	2021	Incidence	Number	KGZ	Kyrgyzstan	Europe	≥5 years	5937899	10566.3	2082.08	33973.7
E. coli pathotypes	STEC	Shiga toxin-producing E. coli	2021	Incidence	Number	KGZ	Kyrgyzstan	Europe	All ages	6745818	14709.3	3006.79	47530.7
E. coli pathotypes	STEC	Shiga toxin-producing E. coli	2021	Incidence	Number	KHM	Cambodia	Western Pacific	<5 years	1821958	14596.4	2548.32	43752.2
E. coli pathotypes	STEC	Shiga toxin-producing E. coli	2021	Incidence	Number	KHM	Cambodia	Western Pacific	≥5 years	15037884	70558	11203.7	213784
E. coli pathotypes	STEC	Shiga toxin-producing E. coli	2021	Incidence	Number	KHM	Cambodia	Western Pacific	All ages	16859842	85154.4	13700.2	259151
E. coli pathotypes	STEC	Shiga toxin-producing E. coli	2021	Incidence	Number	KIR	Kiribati	Western Pacific	<5 years	16050	120.15	19.1317	360.358
E. coli pathotypes	STEC	Shiga toxin-producing E. coli	2021	Incidence	Number	KIR	Kiribati	Western Pacific	≥5 years	111301	902.719	142.366	2789.22
E. coli pathotypes	STEC	Shiga toxin-producing E. coli	2021	Incidence	Number	KIR	Kiribati	Western Pacific	All ages	127351	1022.87	164.492	3145.07
E. coli pathotypes	STEC	Shiga toxin-producing E. coli	2021	Incidence	Number	KNA	Saint Kitts and Nevis	Americas	<5 years	2954	10.6371	4.70942	18.2183
E. coli pathotypes	STEC	Shiga toxin-producing E. coli	2021	Incidence	Number	KNA	Saint Kitts and Nevis	Americas	≥5 years	43866	40.9994	18.1519	70.2201
E. coli pathotypes	STEC	Shiga toxin-producing E. coli	2021	Incidence	Number	KNA	Saint Kitts and Nevis	Americas	All ages	46820	51.6366	22.8613	88.4384
E. coli pathotypes	STEC	Shiga toxin-producing E. coli	2021	Incidence	Number	KOR	South Korea	Western Pacific	<5 years	1667222	2552.76	1109.51	5564.78
E. coli pathotypes	STEC	Shiga toxin-producing E. coli	2021	Incidence	Number	KOR	South Korea	Western Pacific	≥5 years	50223942	9839.27	4276.48	21448.7
E. coli pathotypes	STEC	Shiga toxin-producing E. coli	2021	Incidence	Number	KOR	South Korea	Western Pacific	All ages	51891164	12392	5385.99	27013.5
E. coli pathotypes	STEC	Shiga toxin-producing E. coli	2021	Incidence	Number	KWT	Kuwait	Eastern Mediterranean	<5 years	270652	591.071	171.737	1710.39
E. coli pathotypes	STEC	Shiga toxin-producing E. coli	2021	Incidence	Number	KWT	Kuwait	Eastern Mediterranean	≥5 years	4065230	2278.21	661.938	6592.47
E. coli pathotypes	STEC	Shiga toxin-producing E. coli	2021	Incidence	Number	KWT	Kuwait	Eastern Mediterranean	All ages	4335882	2869.28	833.675	8302.86
E. coli pathotypes	STEC	Shiga toxin-producing E. coli	2021	Incidence	Number	LAO	Laos	Western Pacific	<5 years	804759	9024.14	1535.82	26641.1
E. coli pathotypes	STEC	Shiga toxin-producing E. coli	2021	Incidence	Number	LAO	Laos	Western Pacific	≥5 years	6595924	34806	5332.77	103422
E. coli pathotypes	STEC	Shiga toxin-producing E. coli	2021	Incidence	Number	LAO	Laos	Western Pacific	All ages	7400683	43830.1	6969.41	129678
E. coli pathotypes	STEC	Shiga toxin-producing E. coli	2021	Incidence	Number	LBN	Lebanon	Eastern Mediterranean	<5 years	473135	7876.52	2002.97	22043.3
E. coli pathotypes	STEC	Shiga toxin-producing E. coli	2021	Incidence	Number	LBN	Lebanon	Eastern Mediterranean	≥5 years	5235325	62484.2	15377.7	170874
E. coli pathotypes	STEC	Shiga toxin-producing E. coli	2021	Incidence	Number	LBN	Lebanon	Eastern Mediterranean	All ages	5708460	70360.7	17464.3	189804
E. coli pathotypes	STEC	Shiga toxin-producing E. coli	2021	Incidence	Number	LBR	Liberia	Africa	<5 years	754987	12135.1	4125.85	26839.1
E. coli pathotypes	STEC	Shiga toxin-producing E. coli	2021	Incidence	Number	LBR	Liberia	Africa	≥5 years	4449741	169155	48199.6	410066
E. coli pathotypes	STEC	Shiga toxin-producing E. coli	2021	Incidence	Number	LBR	Liberia	Africa	All ages	5204728	181290	52638.1	433782
E. coli pathotypes	STEC	Shiga toxin-producing E. coli	2021	Incidence	Number	LBY	Libya	Eastern Mediterranean	<5 years	673450	5629.63	1899.38	14428
E. coli pathotypes	STEC	Shiga toxin-producing E. coli	2021	Incidence	Number	LBY	Libya	Eastern Mediterranean	≥5 years	6418069	57458.2	17507.3	148443
E. coli pathotypes	STEC	Shiga toxin-producing E. coli	2021	Incidence	Number	LBY	Libya	Eastern Mediterranean	All ages	7091519	63087.8	19769.5	162300
E. coli pathotypes	STEC	Shiga toxin-producing E. coli	2021	Incidence	Number	LCA	Saint Lucia	Americas	<5 years	10426	64.0027	14.8866	197.685
E. coli pathotypes	STEC	Shiga toxin-producing E. coli	2021	Incidence	Number	LCA	Saint Lucia	Americas	≥5 years	168102	1530.61	320.172	4612.54
E. coli pathotypes	STEC	Shiga toxin-producing E. coli	2021	Incidence	Number	LCA	Saint Lucia	Americas	All ages	178528	1594.61	333.99	4797.83
E. coli pathotypes	STEC	Shiga toxin-producing E. coli	2021	Incidence	Number	LKA	Sri Lanka	South-East Asia	<5 years	1668218	19363.1	6245.52	50064.9
E. coli pathotypes	STEC	Shiga toxin-producing E. coli	2021	Incidence	Number	LKA	Sri Lanka	South-East Asia	≥5 years	20967393	168114	49115.9	428488
E. coli pathotypes	STEC	Shiga toxin-producing E. coli	2021	Incidence	Number	LKA	Sri Lanka	South-East Asia	All ages	22635611	187477	55631.1	472451
E. coli pathotypes	STEC	Shiga toxin-producing E. coli	2021	Incidence	Number	LSO	Lesotho	Africa	<5 years	277089	4129.66	1607.52	8568.74
E. coli pathotypes	STEC	Shiga toxin-producing E. coli	2021	Incidence	Number	LSO	Lesotho	Africa	≥5 years	1972270	78229.7	28712.8	169430
E. coli pathotypes	STEC	Shiga toxin-producing E. coli	2021	Incidence	Number	LSO	Lesotho	Africa	All ages	2249359	82359.4	30409.7	177546
E. coli pathotypes	STEC	Shiga toxin-producing E. coli	2021	Incidence	Number	LTU	Lithuania	Europe	<5 years	140164	414.266	191.833	779.609
E. coli pathotypes	STEC	Shiga toxin-producing E. coli	2021	Incidence	Number	LTU	Lithuania	Europe	≥5 years	2656357	1596.73	739.396	3004.9
E. coli pathotypes	STEC	Shiga toxin-producing E. coli	2021	Incidence	Number	LTU	Lithuania	Europe	All ages	2796521	2011	931.23	3784.51
E. coli pathotypes	STEC	Shiga toxin-producing E. coli	2021	Incidence	Number	LUX	Luxembourg	Europe	<5 years	33252	94.0539	43.5533	177
E. coli pathotypes	STEC	Shiga toxin-producing E. coli	2021	Incidence	Number	LUX	Luxembourg	Europe	≥5 years	601663	362.518	167.871	682.225
E. coli pathotypes	STEC	Shiga toxin-producing E. coli	2021	Incidence	Number	LUX	Luxembourg	Europe	All ages	634915	456.572	211.424	859.226
E. coli pathotypes	STEC	Shiga toxin-producing E. coli	2021	Incidence	Number	LVA	Latvia	Europe	<5 years	98273	280.592	129.933	528.047
E. coli pathotypes	STEC	Shiga toxin-producing E. coli	2021	Incidence	Number	LVA	Latvia	Europe	≥5 years	1795874	1081.5	500.81	2035.29
E. coli pathotypes	STEC	Shiga toxin-producing E. coli	2021	Incidence	Number	LVA	Latvia	Europe	All ages	1894147	1362.1	630.743	2563.33
E. coli pathotypes	STEC	Shiga toxin-producing E. coli	2021	Incidence	Number	MAR	Morocco	Eastern Mediterranean	<5 years	3250055	37793.3	11429.5	94907.6
E. coli pathotypes	STEC	Shiga toxin-producing E. coli	2021	Incidence	Number	MAR	Morocco	Eastern Mediterranean	≥5 years	33524428	156974	40943.8	447046
E. coli pathotypes	STEC	Shiga toxin-producing E. coli	2021	Incidence	Number	MAR	Morocco	Eastern Mediterranean	All ages	36774483	194768	52863.7	540910
E. coli pathotypes	STEC	Shiga toxin-producing E. coli	2021	Incidence	Number	MCO	Monaco	Europe	<5 years	1851	5.67762	2.62912	10.6847
E. coli pathotypes	STEC	Shiga toxin-producing E. coli	2021	Incidence	Number	MCO	Monaco	Europe	≥5 years	36476	21.8836	10.1336	41.1829
E. coli pathotypes	STEC	Shiga toxin-producing E. coli	2021	Incidence	Number	MCO	Monaco	Europe	All ages	38327	27.5612	12.7627	51.8676
E. coli pathotypes	STEC	Shiga toxin-producing E. coli	2021	Incidence	Number	MDA	Moldova	Europe	<5 years	199836	2355.28	527.37	7640.31
E. coli pathotypes	STEC	Shiga toxin-producing E. coli	2021	Incidence	Number	MDA	Moldova	Europe	≥5 years	2848476	4842.53	1070.48	16522.1
E. coli pathotypes	STEC	Shiga toxin-producing E. coli	2021	Incidence	Number	MDA	Moldova	Europe	All ages	3048312	7197.8	1689.47	22975.6
E. coli pathotypes	STEC	Shiga toxin-producing E. coli	2021	Incidence	Number	MDG	Madagascar	Africa	<5 years	4372851	90884.9	30711.4	194973
E. coli pathotypes	STEC	Shiga toxin-producing E. coli	2021	Incidence	Number	MDG	Madagascar	Africa	≥5 years	24948269	1.02395e+06	310597	2.47071e+06
E. coli pathotypes	STEC	Shiga toxin-producing E. coli	2021	Incidence	Number	MDG	Madagascar	Africa	All ages	29321120	1.11484e+06	349170	2.67198e+06
E. coli pathotypes	STEC	Shiga toxin-producing E. coli	2021	Incidence	Number	MDV	Maldives	South-East Asia	<5 years	33137	605.458	138.956	1790.26
E. coli pathotypes	STEC	Shiga toxin-producing E. coli	2021	Incidence	Number	MDV	Maldives	South-East Asia	≥5 years	476101	3561.61	694.612	10250.9
E. coli pathotypes	STEC	Shiga toxin-producing E. coli	2021	Incidence	Number	MDV	Maldives	South-East Asia	All ages	509238	4167.06	824.156	12159.2
E. coli pathotypes	STEC	Shiga toxin-producing E. coli	2021	Incidence	Number	MEX	Mexico	Americas	<5 years	10468765	55011	11788.6	215686
E. coli pathotypes	STEC	Shiga toxin-producing E. coli	2021	Incidence	Number	MEX	Mexico	Americas	≥5 years	116772414	299719	56101.4	1.20795e+06
E. coli pathotypes	STEC	Shiga toxin-producing E. coli	2021	Incidence	Number	MEX	Mexico	Americas	All ages	127241179	354730	69871.6	1.3922e+06
E. coli pathotypes	STEC	Shiga toxin-producing E. coli	2021	Incidence	Number	MHL	Marshall Islands	Western Pacific	<5 years	4616	16.4043	3.75055	49.9453
E. coli pathotypes	STEC	Shiga toxin-producing E. coli	2021	Incidence	Number	MHL	Marshall Islands	Western Pacific	≥5 years	37436	125.499	27.5602	427.928
E. coli pathotypes	STEC	Shiga toxin-producing E. coli	2021	Incidence	Number	MHL	Marshall Islands	Western Pacific	All ages	42052	141.903	31.6603	472.463
E. coli pathotypes	STEC	Shiga toxin-producing E. coli	2021	Incidence	Number	MKD	North Macedonia	Europe	<5 years	102540	517.84	111.138	1754.43
E. coli pathotypes	STEC	Shiga toxin-producing E. coli	2021	Incidence	Number	MKD	North Macedonia	Europe	≥5 years	1755300	687.492	148.984	2315.31
E. coli pathotypes	STEC	Shiga toxin-producing E. coli	2021	Incidence	Number	MKD	North Macedonia	Europe	All ages	1857840	1205.33	264.571	3934.5
E. coli pathotypes	STEC	Shiga toxin-producing E. coli	2021	Incidence	Number	MLI	Mali	Africa	<5 years	3968662	44816	11765.7	122224
E. coli pathotypes	STEC	Shiga toxin-producing E. coli	2021	Incidence	Number	MLI	Mali	Africa	≥5 years	18079228	621206	149312	1.76552e+06
E. coli pathotypes	STEC	Shiga toxin-producing E. coli	2021	Incidence	Number	MLI	Mali	Africa	All ages	22047890	666022	163021	1.87135e+06
E. coli pathotypes	STEC	Shiga toxin-producing E. coli	2021	Incidence	Number	MLT	Malta	Europe	<5 years	23215	77.3104	35.7999	145.491
E. coli pathotypes	STEC	Shiga toxin-producing E. coli	2021	Incidence	Number	MLT	Malta	Europe	≥5 years	498672	297.983	137.986	560.775
E. coli pathotypes	STEC	Shiga toxin-producing E. coli	2021	Incidence	Number	MLT	Malta	Europe	All ages	521887	375.293	173.786	706.266
E. coli pathotypes	STEC	Shiga toxin-producing E. coli	2021	Incidence	Number	MMR	Myanmar	South-East Asia	<5 years	4506378	89645.3	29681	201999
E. coli pathotypes	STEC	Shiga toxin-producing E. coli	2021	Incidence	Number	MMR	Myanmar	South-East Asia	≥5 years	48701365	272360	78561.7	705291
E. coli pathotypes	STEC	Shiga toxin-producing E. coli	2021	Incidence	Number	MMR	Myanmar	South-East Asia	All ages	53207743	362006	108433	911344
E. coli pathotypes	STEC	Shiga toxin-producing E. coli	2021	Incidence	Number	MNE	Montenegro	Europe	<5 years	35906	149.321	35.6838	501.791
E. coli pathotypes	STEC	Shiga toxin-producing E. coli	2021	Incidence	Number	MNE	Montenegro	Europe	≥5 years	570169	220.596	47.7378	662.476
E. coli pathotypes	STEC	Shiga toxin-producing E. coli	2021	Incidence	Number	MNE	Montenegro	Europe	All ages	606075	369.917	85.4859	1138.86
E. coli pathotypes	STEC	Shiga toxin-producing E. coli	2021	Incidence	Number	MNG	Mongolia	Western Pacific	<5 years	382491	448.421	79.1875	1328.89
E. coli pathotypes	STEC	Shiga toxin-producing E. coli	2021	Incidence	Number	MNG	Mongolia	Western Pacific	≥5 years	2934422	640.653	97.1951	1934.97
E. coli pathotypes	STEC	Shiga toxin-producing E. coli	2021	Incidence	Number	MNG	Mongolia	Western Pacific	All ages	3316913	1089.07	186.628	3281.99
E. coli pathotypes	STEC	Shiga toxin-producing E. coli	2021	Incidence	Number	MOZ	Mozambique	Africa	<5 years	5359804	43457.2	12174.2	109806
E. coli pathotypes	STEC	Shiga toxin-producing E. coli	2021	Incidence	Number	MOZ	Mozambique	Africa	≥5 years	25883930	614110	139987	1.68137e+06
E. coli pathotypes	STEC	Shiga toxin-producing E. coli	2021	Incidence	Number	MOZ	Mozambique	Africa	All ages	31243734	657567	154146	1.78977e+06
E. coli pathotypes	STEC	Shiga toxin-producing E. coli	2021	Incidence	Number	MRT	Mauritania	Africa	<5 years	763058	13686.9	5363.63	27945.2
E. coli pathotypes	STEC	Shiga toxin-producing E. coli	2021	Incidence	Number	MRT	Mauritania	Africa	≥5 years	3903778	156008	60936.9	329913
E. coli pathotypes	STEC	Shiga toxin-producing E. coli	2021	Incidence	Number	MRT	Mauritania	Africa	All ages	4666836	169694	66498.2	358573
E. coli pathotypes	STEC	Shiga toxin-producing E. coli	2021	Incidence	Number	MUS	Mauritius	Africa	<5 years	61187	1449.5	440.136	3599.56
E. coli pathotypes	STEC	Shiga toxin-producing E. coli	2021	Incidence	Number	MUS	Mauritius	Africa	≥5 years	1220460	9850.6	2751.37	25011.2
E. coli pathotypes	STEC	Shiga toxin-producing E. coli	2021	Incidence	Number	MUS	Mauritius	Africa	All ages	1281647	11300.1	3206.9	28703.3
E. coli pathotypes	STEC	Shiga toxin-producing E. coli	2021	Incidence	Number	MWI	Malawi	Africa	<5 years	2961259	36738.7	9269.53	97321.6
E. coli pathotypes	STEC	Shiga toxin-producing E. coli	2021	Incidence	Number	MWI	Malawi	Africa	≥5 years	16828634	425426	95160	1.07014e+06
E. coli pathotypes	STEC	Shiga toxin-producing E. coli	2021	Incidence	Number	MWI	Malawi	Africa	All ages	19789893	462164	106430	1.16014e+06
E. coli pathotypes	STEC	Shiga toxin-producing E. coli	2021	Incidence	Number	MYS	Malaysia	Western Pacific	<5 years	2538266	19601	4135.1	59460.8
E. coli pathotypes	STEC	Shiga toxin-producing E. coli	2021	Incidence	Number	MYS	Malaysia	Western Pacific	≥5 years	31543899	190691	38277.5	655434
E. coli pathotypes	STEC	Shiga toxin-producing E. coli	2021	Incidence	Number	MYS	Malaysia	Western Pacific	All ages	34082165	210292	43228.3	712666
E. coli pathotypes	STEC	Shiga toxin-producing E. coli	2021	Incidence	Number	NAM	Namibia	Africa	<5 years	392635	5863.24	1810.13	14658.7
E. coli pathotypes	STEC	Shiga toxin-producing E. coli	2021	Incidence	Number	NAM	Namibia	Africa	≥5 years	2377172	101115	29827.7	264024
E. coli pathotypes	STEC	Shiga toxin-producing E. coli	2021	Incidence	Number	NAM	Namibia	Africa	All ages	2769807	106978	32127.3	276738
E. coli pathotypes	STEC	Shiga toxin-producing E. coli	2021	Incidence	Number	NER	Niger	Africa	<5 years	4442880	93865.9	28873.5	222566
E. coli pathotypes	STEC	Shiga toxin-producing E. coli	2021	Incidence	Number	NER	Niger	Africa	≥5 years	19664749	545928	141359	1.37684e+06
E. coli pathotypes	STEC	Shiga toxin-producing E. coli	2021	Incidence	Number	NER	Niger	Africa	All ages	24107629	639794	169779	1.57622e+06
E. coli pathotypes	STEC	Shiga toxin-producing E. coli	2021	Incidence	Number	NGA	Nigeria	Africa	<5 years	33235816	1.53939e+06	406723	4.64763e+06
E. coli pathotypes	STEC	Shiga toxin-producing E. coli	2021	Incidence	Number	NGA	Nigeria	Africa	≥5 years	183015715	7.53821e+06	1.9932e+06	2.32008e+07
E. coli pathotypes	STEC	Shiga toxin-producing E. coli	2021	Incidence	Number	NGA	Nigeria	Africa	All ages	216251531	9.0776e+06	2.46647e+06	2.74035e+07
E. coli pathotypes	STEC	Shiga toxin-producing E. coli	2021	Incidence	Number	NIC	Nicaragua	Americas	<5 years	665094	3726.97	806.489	10728.7
E. coli pathotypes	STEC	Shiga toxin-producing E. coli	2021	Incidence	Number	NIC	Nicaragua	Americas	≥5 years	5940237	23093.1	4339.88	72403.1
E. coli pathotypes	STEC	Shiga toxin-producing E. coli	2021	Incidence	Number	NIC	Nicaragua	Americas	All ages	6605331	26820.1	5271.15	84233.3
E. coli pathotypes	STEC	Shiga toxin-producing E. coli	2021	Incidence	Number	NIU	Niue	Western Pacific	<5 years	123	0.0887468	0.0385723	0.19346
E. coli pathotypes	STEC	Shiga toxin-producing E. coli	2021	Incidence	Number	NIU	Niue	Western Pacific	≥5 years	1681	0.342063	0.148672	0.745666
E. coli pathotypes	STEC	Shiga toxin-producing E. coli	2021	Incidence	Number	NIU	Niue	Western Pacific	All ages	1804	0.43081	0.187244	0.939126
E. coli pathotypes	STEC	Shiga toxin-producing E. coli	2021	Incidence	Number	NLD	Netherlands	Europe	<5 years	872641	2617.83	1212.23	4926.51
E. coli pathotypes	STEC	Shiga toxin-producing E. coli	2021	Incidence	Number	NLD	Netherlands	Europe	≥5 years	16799139	10090.1	4672.39	18988.6
E. coli pathotypes	STEC	Shiga toxin-producing E. coli	2021	Incidence	Number	NLD	Netherlands	Europe	All ages	17671780	12707.9	5884.63	23915.1
E. coli pathotypes	STEC	Shiga toxin-producing E. coli	2021	Incidence	Number	NOR	Norway	Europe	<5 years	282948	798.622	369.816	1502.93
E. coli pathotypes	STEC	Shiga toxin-producing E. coli	2021	Incidence	Number	NOR	Norway	Europe	≥5 years	5108185	3078.18	1425.41	5792.85
E. coli pathotypes	STEC	Shiga toxin-producing E. coli	2021	Incidence	Number	NOR	Norway	Europe	All ages	5391133	3876.81	1795.22	7295.78
E. coli pathotypes	STEC	Shiga toxin-producing E. coli	2021	Incidence	Number	NPL	Nepal	South-East Asia	<5 years	2814405	10894.7	2359.93	28639
E. coli pathotypes	STEC	Shiga toxin-producing E. coli	2021	Incidence	Number	NPL	Nepal	South-East Asia	≥5 years	26420022	186391	43077.6	522176
E. coli pathotypes	STEC	Shiga toxin-producing E. coli	2021	Incidence	Number	NPL	Nepal	South-East Asia	All ages	29234427	197286	46976.5	548362
E. coli pathotypes	STEC	Shiga toxin-producing E. coli	2021	Incidence	Number	NRU	Nauru	Western Pacific	<5 years	1494	0.573607	0.249309	1.25041
E. coli pathotypes	STEC	Shiga toxin-producing E. coli	2021	Incidence	Number	NRU	Nauru	Western Pacific	≥5 years	10166	2.21089	0.960929	4.81955
E. coli pathotypes	STEC	Shiga toxin-producing E. coli	2021	Incidence	Number	NRU	Nauru	Western Pacific	All ages	11660	2.7845	1.21024	6.06996
E. coli pathotypes	STEC	Shiga toxin-producing E. coli	2021	Incidence	Number	NZL	New Zealand	Western Pacific	<5 years	305504	251.053	109.116	547.273
E. coli pathotypes	STEC	Shiga toxin-producing E. coli	2021	Incidence	Number	NZL	New Zealand	Western Pacific	≥5 years	4797777	967.651	420.574	2109.39
E. coli pathotypes	STEC	Shiga toxin-producing E. coli	2021	Incidence	Number	NZL	New Zealand	Western Pacific	All ages	5103281	1218.7	529.69	2656.66
E. coli pathotypes	STEC	Shiga toxin-producing E. coli	2021	Incidence	Number	OMN	Oman	Eastern Mediterranean	<5 years	436947	609.871	177.199	1764.79
E. coli pathotypes	STEC	Shiga toxin-producing E. coli	2021	Incidence	Number	OMN	Oman	Eastern Mediterranean	≥5 years	4036843	2350.67	682.992	6802.15
E. coli pathotypes	STEC	Shiga toxin-producing E. coli	2021	Incidence	Number	OMN	Oman	Eastern Mediterranean	All ages	4473790	2960.54	860.191	8566.94
E. coli pathotypes	STEC	Shiga toxin-producing E. coli	2021	Incidence	Number	PAK	Pakistan	Eastern Mediterranean	<5 years	31071794	631239	164486	1.66652e+06
E. coli pathotypes	STEC	Shiga toxin-producing E. coli	2021	Incidence	Number	PAK	Pakistan	Eastern Mediterranean	≥5 years	206155874	4.52242e+06	1.05333e+06	1.21536e+07
E. coli pathotypes	STEC	Shiga toxin-producing E. coli	2021	Incidence	Number	PAK	Pakistan	Eastern Mediterranean	All ages	237227668	5.15366e+06	1.22477e+06	1.37123e+07
E. coli pathotypes	STEC	Shiga toxin-producing E. coli	2021	Incidence	Number	PAN	Panama	Americas	<5 years	376506	981.309	434.459	1680.7
E. coli pathotypes	STEC	Shiga toxin-producing E. coli	2021	Incidence	Number	PAN	Panama	Americas	≥5 years	3942788	3782.33	1674.57	6478.02
E. coli pathotypes	STEC	Shiga toxin-producing E. coli	2021	Incidence	Number	PAN	Panama	Americas	All ages	4319294	4763.64	2109.03	8158.72
E. coli pathotypes	STEC	Shiga toxin-producing E. coli	2021	Incidence	Number	PER	Peru	Americas	<5 years	2702384	12613.9	3214.84	31980.1
E. coli pathotypes	STEC	Shiga toxin-producing E. coli	2021	Incidence	Number	PER	Peru	Americas	≥5 years	30314848	110267	23126.8	305510
E. coli pathotypes	STEC	Shiga toxin-producing E. coli	2021	Incidence	Number	PER	Peru	Americas	All ages	33017232	122881	26812.9	336485
E. coli pathotypes	STEC	Shiga toxin-producing E. coli	2021	Incidence	Number	PHL	Philippines	Western Pacific	<5 years	10921688	120243	20673.2	350405
E. coli pathotypes	STEC	Shiga toxin-producing E. coli	2021	Incidence	Number	PHL	Philippines	Western Pacific	≥5 years	101762886	405888	61804.4	1.2224e+06
E. coli pathotypes	STEC	Shiga toxin-producing E. coli	2021	Incidence	Number	PHL	Philippines	Western Pacific	All ages	112684574	526132	84171.7	1.58961e+06
E. coli pathotypes	STEC	Shiga toxin-producing E. coli	2021	Incidence	Number	PLW	Palau	Western Pacific	<5 years	1026	4.65294	0.965956	15.5861
E. coli pathotypes	STEC	Shiga toxin-producing E. coli	2021	Incidence	Number	PLW	Palau	Western Pacific	≥5 years	16770	57.6125	10.7783	192.854
E. coli pathotypes	STEC	Shiga toxin-producing E. coli	2021	Incidence	Number	PLW	Palau	Western Pacific	All ages	17796	62.2655	11.9333	208.989
E. coli pathotypes	STEC	Shiga toxin-producing E. coli	2021	Incidence	Number	PNG	Papua New Guinea	Western Pacific	<5 years	1209803	19317	3330.48	58379.3
E. coli pathotypes	STEC	Shiga toxin-producing E. coli	2021	Incidence	Number	PNG	Papua New Guinea	Western Pacific	≥5 years	8705859	64266	9852.49	196349
E. coli pathotypes	STEC	Shiga toxin-producing E. coli	2021	Incidence	Number	PNG	Papua New Guinea	Western Pacific	All ages	9915662	83582.9	13726.8	257119
E. coli pathotypes	STEC	Shiga toxin-producing E. coli	2021	Incidence	Number	POL	Poland	Europe	<5 years	1882112	5647.41	2615.13	10627.9
E. coli pathotypes	STEC	Shiga toxin-producing E. coli	2021	Incidence	Number	POL	Poland	Europe	≥5 years	36240962	21767.2	10079.7	40963.8
E. coli pathotypes	STEC	Shiga toxin-producing E. coli	2021	Incidence	Number	POL	Poland	Europe	All ages	38123074	27414.6	12694.8	51591.7
E. coli pathotypes	STEC	Shiga toxin-producing E. coli	2021	Incidence	Number	PRK	North Korea	South-East Asia	<5 years	1712425	25000.5	8087.01	62018.5
E. coli pathotypes	STEC	Shiga toxin-producing E. coli	2021	Incidence	Number	PRK	North Korea	South-East Asia	≥5 years	24471046	224560	64491.8	562622
E. coli pathotypes	STEC	Shiga toxin-producing E. coli	2021	Incidence	Number	PRK	North Korea	South-East Asia	All ages	26183471	249561	72845.5	623379
E. coli pathotypes	STEC	Shiga toxin-producing E. coli	2021	Incidence	Number	PRT	Portugal	Europe	<5 years	433735	1537.44	711.942	2893.33
E. coli pathotypes	STEC	Shiga toxin-producing E. coli	2021	Incidence	Number	PRT	Portugal	Europe	≥5 years	9944856	5925.88	2744.09	11151.9
E. coli pathotypes	STEC	Shiga toxin-producing E. coli	2021	Incidence	Number	PRT	Portugal	Europe	All ages	10378591	7463.33	3456.03	14045.3
E. coli pathotypes	STEC	Shiga toxin-producing E. coli	2021	Incidence	Number	PRY	Paraguay	Americas	<5 years	683891	2558.74	829.697	6509.66
E. coli pathotypes	STEC	Shiga toxin-producing E. coli	2021	Incidence	Number	PRY	Paraguay	Americas	≥5 years	5965071	11807.4	3328.81	30437.6
E. coli pathotypes	STEC	Shiga toxin-producing E. coli	2021	Incidence	Number	PRY	Paraguay	Americas	All ages	6648962	14366.1	4233.54	36552.8
E. coli pathotypes	STEC	Shiga toxin-producing E. coli	2021	Incidence	Number	QAT	Qatar	Eastern Mediterranean	<5 years	158888	380.439	110.538	1100.88
E. coli pathotypes	STEC	Shiga toxin-producing E. coli	2021	Incidence	Number	QAT	Qatar	Eastern Mediterranean	≥5 years	2631878	1466.35	426.053	4243.2
E. coli pathotypes	STEC	Shiga toxin-producing E. coli	2021	Incidence	Number	QAT	Qatar	Eastern Mediterranean	All ages	2790766	1846.79	536.59	5344.09
E. coli pathotypes	STEC	Shiga toxin-producing E. coli	2021	Incidence	Number	ROU	Romania	Europe	<5 years	1009898	2863.75	1326.11	5389.31
E. coli pathotypes	STEC	Shiga toxin-producing E. coli	2021	Incidence	Number	ROU	Romania	Europe	≥5 years	18321998	11038	5111.33	20772.4
E. coli pathotypes	STEC	Shiga toxin-producing E. coli	2021	Incidence	Number	ROU	Romania	Europe	All ages	19331896	13901.7	6437.44	26161.7
E. coli pathotypes	STEC	Shiga toxin-producing E. coli	2021	Incidence	Number	RUS	Russia	Europe	<5 years	8173299	61192.1	14347.5	197703
E. coli pathotypes	STEC	Shiga toxin-producing E. coli	2021	Incidence	Number	RUS	Russia	Europe	≥5 years	138014673	411895	90119	1.26132e+06
E. coli pathotypes	STEC	Shiga toxin-producing E. coli	2021	Incidence	Number	RUS	Russia	Europe	All ages	146187972	473087	102700	1.43714e+06
E. coli pathotypes	STEC	Shiga toxin-producing E. coli	2021	Incidence	Number	RWA	Rwanda	Africa	<5 years	1841057	17995.2	5280.24	41250.4
E. coli pathotypes	STEC	Shiga toxin-producing E. coli	2021	Incidence	Number	RWA	Rwanda	Africa	≥5 years	11369999	277840	67102.2	727958
E. coli pathotypes	STEC	Shiga toxin-producing E. coli	2021	Incidence	Number	RWA	Rwanda	Africa	All ages	13211056	295835	72396.3	778254
E. coli pathotypes	STEC	Shiga toxin-producing E. coli	2021	Incidence	Number	SAU	Saudi Arabia	Eastern Mediterranean	<5 years	2722108	4249.58	1234.73	12297.1
E. coli pathotypes	STEC	Shiga toxin-producing E. coli	2021	Incidence	Number	SAU	Saudi Arabia	Eastern Mediterranean	≥5 years	28451281	16379.5	4759.09	47397.4
E. coli pathotypes	STEC	Shiga toxin-producing E. coli	2021	Incidence	Number	SAU	Saudi Arabia	Eastern Mediterranean	All ages	31173389	20629	5993.82	59694.5
E. coli pathotypes	STEC	Shiga toxin-producing E. coli	2021	Incidence	Number	SDN	Sudan	Eastern Mediterranean	<5 years	7362872	178032	49564.8	444091
E. coli pathotypes	STEC	Shiga toxin-producing E. coli	2021	Incidence	Number	SDN	Sudan	Eastern Mediterranean	≥5 years	40041293	592119	146631	1.6986e+06
E. coli pathotypes	STEC	Shiga toxin-producing E. coli	2021	Incidence	Number	SDN	Sudan	Eastern Mediterranean	All ages	47404165	770152	201285	2.13085e+06
E. coli pathotypes	STEC	Shiga toxin-producing E. coli	2021	Incidence	Number	SEAR	South-East Asian Region	South-East Asia	<5 years	170977499	2.3752e+06	776547	6.11819e+06
E. coli pathotypes	STEC	Shiga toxin-producing E. coli	2021	Incidence	Number	SEAR	South-East Asian Region	South-East Asia	≥5 years	1886724189	3.86722e+07	1.05061e+07	1.11495e+08
E. coli pathotypes	STEC	Shiga toxin-producing E. coli	2021	Incidence	Number	SEAR	South-East Asian Region	South-East Asia	All ages	2057701688	4.10474e+07	1.14456e+07	1.17646e+08
E. coli pathotypes	STEC	Shiga toxin-producing E. coli	2021	Incidence	Number	SEN	Senegal	Africa	<5 years	2408327	34671.2	6500.28	96076.8
E. coli pathotypes	STEC	Shiga toxin-producing E. coli	2021	Incidence	Number	SEN	Senegal	Africa	≥5 years	14598273	420288	78505	1.11399e+06
E. coli pathotypes	STEC	Shiga toxin-producing E. coli	2021	Incidence	Number	SEN	Senegal	Africa	All ages	17006600	454959	85997.6	1.21808e+06
E. coli pathotypes	STEC	Shiga toxin-producing E. coli	2021	Incidence	Number	SGP	Singapore	Western Pacific	<5 years	227200	273.449	118.85	596.094
E. coli pathotypes	STEC	Shiga toxin-producing E. coli	2021	Incidence	Number	SGP	Singapore	Western Pacific	≥5 years	5331329	1053.97	458.092	2297.56
E. coli pathotypes	STEC	Shiga toxin-producing E. coli	2021	Incidence	Number	SGP	Singapore	Western Pacific	All ages	5558529	1327.42	576.942	2893.66
E. coli pathotypes	STEC	Shiga toxin-producing E. coli	2021	Incidence	Number	SLB	Solomon Islands	Western Pacific	<5 years	102544	513.319	91.8481	1472.96
E. coli pathotypes	STEC	Shiga toxin-producing E. coli	2021	Incidence	Number	SLB	Solomon Islands	Western Pacific	≥5 years	650979	4125.32	641.936	11865.5
E. coli pathotypes	STEC	Shiga toxin-producing E. coli	2021	Incidence	Number	SLB	Solomon Islands	Western Pacific	All ages	753523	4638.64	743.32	13326.7
E. coli pathotypes	STEC	Shiga toxin-producing E. coli	2021	Incidence	Number	SLE	Sierra Leone	Africa	<5 years	1135524	14214.1	4732.63	31926.8
E. coli pathotypes	STEC	Shiga toxin-producing E. coli	2021	Incidence	Number	SLE	Sierra Leone	Africa	≥5 years	6868186	221791	59823.5	545433
E. coli pathotypes	STEC	Shiga toxin-producing E. coli	2021	Incidence	Number	SLE	Sierra Leone	Africa	All ages	8003710	236005	64714.2	570545
E. coli pathotypes	STEC	Shiga toxin-producing E. coli	2021	Incidence	Number	SLV	El Salvador	Americas	<5 years	509679	2294.1	758.02	5907.59
E. coli pathotypes	STEC	Shiga toxin-producing E. coli	2021	Incidence	Number	SLV	El Salvador	Americas	≥5 years	5736509	21512.9	6100.45	54774.7
E. coli pathotypes	STEC	Shiga toxin-producing E. coli	2021	Incidence	Number	SLV	El Salvador	Americas	All ages	6246188	23807	6988.3	60352.1
E. coli pathotypes	STEC	Shiga toxin-producing E. coli	2021	Incidence	Number	SMR	San Marino	Europe	<5 years	1243	5.15855	2.38876	9.70789
E. coli pathotypes	STEC	Shiga toxin-producing E. coli	2021	Incidence	Number	SMR	San Marino	Europe	≥5 years	33580	19.8829	9.20715	37.4178
E. coli pathotypes	STEC	Shiga toxin-producing E. coli	2021	Incidence	Number	SMR	San Marino	Europe	All ages	34823	25.0415	11.5959	47.1257
E. coli pathotypes	STEC	Shiga toxin-producing E. coli	2021	Incidence	Number	SOM	Somalia	Eastern Mediterranean	<5 years	3220258	48598.4	12853.1	126111
E. coli pathotypes	STEC	Shiga toxin-producing E. coli	2021	Incidence	Number	SOM	Somalia	Eastern Mediterranean	≥5 years	13750215	342058	87538.5	949294
E. coli pathotypes	STEC	Shiga toxin-producing E. coli	2021	Incidence	Number	SOM	Somalia	Eastern Mediterranean	All ages	16970473	390656	101545	1.04595e+06
E. coli pathotypes	STEC	Shiga toxin-producing E. coli	2021	Incidence	Number	SRB	Serbia	Europe	<5 years	322498	1536.29	368.87	4822.76
E. coli pathotypes	STEC	Shiga toxin-producing E. coli	2021	Incidence	Number	SRB	Serbia	Europe	≥5 years	6554003	4526.74	1069.15	13782.1
E. coli pathotypes	STEC	Shiga toxin-producing E. coli	2021	Incidence	Number	SRB	Serbia	Europe	All ages	6876501	6063.03	1465.89	18571.8
E. coli pathotypes	STEC	Shiga toxin-producing E. coli	2021	Incidence	Number	SSD	South Sudan	Africa	<5 years	1420312	38426.3	12581.3	85426.6
E. coli pathotypes	STEC	Shiga toxin-producing E. coli	2021	Incidence	Number	SSD	South Sudan	Africa	≥5 years	9415788	432046	121139	1.06744e+06
E. coli pathotypes	STEC	Shiga toxin-producing E. coli	2021	Incidence	Number	SSD	South Sudan	Africa	All ages	10836100	470472	134613	1.15636e+06
E. coli pathotypes	STEC	Shiga toxin-producing E. coli	2021	Incidence	Number	STP	Sao Tome and Principe	Africa	<5 years	29705	102.254	37.2947	219.995
E. coli pathotypes	STEC	Shiga toxin-producing E. coli	2021	Incidence	Number	STP	Sao Tome and Principe	Africa	≥5 years	190165	2802.37	1049.1	5955.55
E. coli pathotypes	STEC	Shiga toxin-producing E. coli	2021	Incidence	Number	STP	Sao Tome and Principe	Africa	All ages	219870	2904.62	1094.49	6159.18
E. coli pathotypes	STEC	Shiga toxin-producing E. coli	2021	Incidence	Number	SUR	Suriname	Americas	<5 years	53606	232.927	55.3114	712.89
E. coli pathotypes	STEC	Shiga toxin-producing E. coli	2021	Incidence	Number	SUR	Suriname	Americas	≥5 years	561886	3217.73	686.183	9631.81
E. coli pathotypes	STEC	Shiga toxin-producing E. coli	2021	Incidence	Number	SUR	Suriname	Americas	All ages	615492	3450.65	736.141	10236.8
E. coli pathotypes	STEC	Shiga toxin-producing E. coli	2021	Incidence	Number	SVK	Slovakia	Europe	<5 years	293069	808.181	374.243	1520.92
E. coli pathotypes	STEC	Shiga toxin-producing E. coli	2021	Incidence	Number	SVK	Slovakia	Europe	≥5 years	5162592	3115.03	1442.47	5862.18
E. coli pathotypes	STEC	Shiga toxin-producing E. coli	2021	Incidence	Number	SVK	Slovakia	Europe	All ages	5455661	3923.21	1816.71	7383.1
E. coli pathotypes	STEC	Shiga toxin-producing E. coli	2021	Incidence	Number	SVN	Slovenia	Europe	<5 years	100731	313.175	145.021	589.365
E. coli pathotypes	STEC	Shiga toxin-producing E. coli	2021	Incidence	Number	SVN	Slovenia	Europe	≥5 years	2013369	1207.09	558.965	2271.63
E. coli pathotypes	STEC	Shiga toxin-producing E. coli	2021	Incidence	Number	SVN	Slovenia	Europe	All ages	2114100	1520.27	703.986	2861
E. coli pathotypes	STEC	Shiga toxin-producing E. coli	2021	Incidence	Number	SWE	Sweden	Europe	<5 years	595077	1537.58	712.004	2893.58
E. coli pathotypes	STEC	Shiga toxin-producing E. coli	2021	Incidence	Number	SWE	Sweden	Europe	≥5 years	9784420	5926.4	2744.32	11152.9
E. coli pathotypes	STEC	Shiga toxin-producing E. coli	2021	Incidence	Number	SWE	Sweden	Europe	All ages	10379497	7463.98	3456.33	14046.5
E. coli pathotypes	STEC	Shiga toxin-producing E. coli	2021	Incidence	Number	SWZ	Eswatini	Africa	<5 years	142424	2256.34	850.154	4884.72
E. coli pathotypes	STEC	Shiga toxin-producing E. coli	2021	Incidence	Number	SWZ	Eswatini	Africa	≥5 years	1057636	43212.8	15329.3	91611
E. coli pathotypes	STEC	Shiga toxin-producing E. coli	2021	Incidence	Number	SWZ	Eswatini	Africa	All ages	1200060	45469.1	16144.8	97607
E. coli pathotypes	STEC	Shiga toxin-producing E. coli	2021	Incidence	Number	SYC	Seychelles	Africa	<5 years	8652	97.7101	29.0151	254.525
E. coli pathotypes	STEC	Shiga toxin-producing E. coli	2021	Incidence	Number	SYC	Seychelles	Africa	≥5 years	112972	861.507	235.285	2279.42
E. coli pathotypes	STEC	Shiga toxin-producing E. coli	2021	Incidence	Number	SYC	Seychelles	Africa	All ages	121624	959.217	264.021	2464.69
E. coli pathotypes	STEC	Shiga toxin-producing E. coli	2021	Incidence	Number	SYR	Syria	Eastern Mediterranean	<5 years	1968057	18872.7	4925.69	47156.2
E. coli pathotypes	STEC	Shiga toxin-producing E. coli	2021	Incidence	Number	SYR	Syria	Eastern Mediterranean	≥5 years	19379895	172702	43943	481062
E. coli pathotypes	STEC	Shiga toxin-producing E. coli	2021	Incidence	Number	SYR	Syria	Eastern Mediterranean	All ages	21347952	191575	51197.4	526420
E. coli pathotypes	STEC	Shiga toxin-producing E. coli	2021	Incidence	Number	TCD	Chad	Africa	<5 years	3292794	89006.4	29211.5	199742
E. coli pathotypes	STEC	Shiga toxin-producing E. coli	2021	Incidence	Number	TCD	Chad	Africa	≥5 years	14220806	495358	136886	1.25203e+06
E. coli pathotypes	STEC	Shiga toxin-producing E. coli	2021	Incidence	Number	TCD	Chad	Africa	All ages	17513600	584365	167929	1.45375e+06
E. coli pathotypes	STEC	Shiga toxin-producing E. coli	2021	Incidence	Number	TGO	Togo	Africa	<5 years	1304479	24074.8	8014.95	54217.3
E. coli pathotypes	STEC	Shiga toxin-producing E. coli	2021	Incidence	Number	TGO	Togo	Africa	≥5 years	7469084	225935	60615.6	561108
E. coli pathotypes	STEC	Shiga toxin-producing E. coli	2021	Incidence	Number	TGO	Togo	Africa	All ages	8773563	250009	67627.4	615386
E. coli pathotypes	STEC	Shiga toxin-producing E. coli	2021	Incidence	Number	THA	Thailand	South-East Asia	<5 years	3339072	23856.6	3984.89	64004.5
E. coli pathotypes	STEC	Shiga toxin-producing E. coli	2021	Incidence	Number	THA	Thailand	South-East Asia	≥5 years	68360596	404460	61074.3	1.10067e+06
E. coli pathotypes	STEC	Shiga toxin-producing E. coli	2021	Incidence	Number	THA	Thailand	South-East Asia	All ages	71699668	428316	64798.6	1.17372e+06
E. coli pathotypes	STEC	Shiga toxin-producing E. coli	2021	Incidence	Number	TJK	Tajikistan	Europe	<5 years	1320886	15846.7	3224.02	56238.6
E. coli pathotypes	STEC	Shiga toxin-producing E. coli	2021	Incidence	Number	TJK	Tajikistan	Europe	≥5 years	8536378	53413.3	10552.4	171225
E. coli pathotypes	STEC	Shiga toxin-producing E. coli	2021	Incidence	Number	TJK	Tajikistan	Europe	All ages	9857264	69260.1	13858.9	219635
E. coli pathotypes	STEC	Shiga toxin-producing E. coli	2021	Incidence	Number	TKM	Turkmenistan	Europe	<5 years	824779	4149.39	839.766	13846
E. coli pathotypes	STEC	Shiga toxin-producing E. coli	2021	Incidence	Number	TKM	Turkmenistan	Europe	≥5 years	6197095	14047.4	2685.26	48861.1
E. coli pathotypes	STEC	Shiga toxin-producing E. coli	2021	Incidence	Number	TKM	Turkmenistan	Europe	All ages	7021874	18196.8	3601.66	60396.2
E. coli pathotypes	STEC	Shiga toxin-producing E. coli	2021	Incidence	Number	TLS	Timor-Leste	South-East Asia	<5 years	165907	2921.34	917.862	7597.31
E. coli pathotypes	STEC	Shiga toxin-producing E. coli	2021	Incidence	Number	TLS	Timor-Leste	South-East Asia	≥5 years	1172626	11691.7	3010.66	31087.5
E. coli pathotypes	STEC	Shiga toxin-producing E. coli	2021	Incidence	Number	TLS	Timor-Leste	South-East Asia	All ages	1338533	14613	3931.08	38713
E. coli pathotypes	STEC	Shiga toxin-producing E. coli	2021	Incidence	Number	TON	Tonga	Western Pacific	<5 years	12004	48.5543	10.6335	143.455
E. coli pathotypes	STEC	Shiga toxin-producing E. coli	2021	Incidence	Number	TON	Tonga	Western Pacific	≥5 years	93707	523.558	102.154	1794.86
E. coli pathotypes	STEC	Shiga toxin-producing E. coli	2021	Incidence	Number	TON	Tonga	Western Pacific	All ages	105711	572.113	117.109	1946.93
E. coli pathotypes	STEC	Shiga toxin-producing E. coli	2021	Incidence	Number	TTO	Trinidad and Tobago	Americas	<5 years	88296	337.085	149.239	577.329
E. coli pathotypes	STEC	Shiga toxin-producing E. coli	2021	Incidence	Number	TTO	Trinidad and Tobago	Americas	≥5 years	1395406	1299.25	575.223	2225.24
E. coli pathotypes	STEC	Shiga toxin-producing E. coli	2021	Incidence	Number	TTO	Trinidad and Tobago	Americas	All ages	1483702	1636.34	724.463	2802.57
E. coli pathotypes	STEC	Shiga toxin-producing E. coli	2021	Incidence	Number	TUN	Tunisia	Eastern Mediterranean	<5 years	1006423	14624.4	4594.67	33605.4
E. coli pathotypes	STEC	Shiga toxin-producing E. coli	2021	Incidence	Number	TUN	Tunisia	Eastern Mediterranean	≥5 years	11012757	103805	31163.2	248379
E. coli pathotypes	STEC	Shiga toxin-producing E. coli	2021	Incidence	Number	TUN	Tunisia	Eastern Mediterranean	All ages	12019180	118429	36490.9	282802
E. coli pathotypes	STEC	Shiga toxin-producing E. coli	2021	Incidence	Number	TUR	Turkey	Europe	<5 years	6426213	84073.4	15281	267693
E. coli pathotypes	STEC	Shiga toxin-producing E. coli	2021	Incidence	Number	TUR	Turkey	Europe	≥5 years	79998675	744559	137265	2.194e+06
E. coli pathotypes	STEC	Shiga toxin-producing E. coli	2021	Incidence	Number	TUR	Turkey	Europe	All ages	86424888	828633	156336	2.49097e+06
E. coli pathotypes	STEC	Shiga toxin-producing E. coli	2021	Incidence	Number	TUV	Tuvalu	Western Pacific	<5 years	1155	3.57656	0.810312	11.5208
E. coli pathotypes	STEC	Shiga toxin-producing E. coli	2021	Incidence	Number	TUV	Tuvalu	Western Pacific	≥5 years	9152	36.1853	7.54104	122.742
E. coli pathotypes	STEC	Shiga toxin-producing E. coli	2021	Incidence	Number	TUV	Tuvalu	Western Pacific	All ages	10307	39.7619	8.44128	135.476
E. coli pathotypes	STEC	Shiga toxin-producing E. coli	2021	Incidence	Number	TZA	Tanzania	Africa	<5 years	10244414	104567	31369.1	249322
E. coli pathotypes	STEC	Shiga toxin-producing E. coli	2021	Incidence	Number	TZA	Tanzania	Africa	≥5 years	51649772	1.65736e+06	489904	4.09077e+06
E. coli pathotypes	STEC	Shiga toxin-producing E. coli	2021	Incidence	Number	TZA	Tanzania	Africa	All ages	61894186	1.76193e+06	528954	4.30742e+06
E. coli pathotypes	STEC	Shiga toxin-producing E. coli	2021	Incidence	Number	UGA	Uganda	Africa	<5 years	7520272	89019.3	26804.7	208003
E. coli pathotypes	STEC	Shiga toxin-producing E. coli	2021	Incidence	Number	UGA	Uganda	Africa	≥5 years	37657259	1.11063e+06	278405	2.81169e+06
E. coli pathotypes	STEC	Shiga toxin-producing E. coli	2021	Incidence	Number	UGA	Uganda	Africa	All ages	45177531	1.19965e+06	307250	3.01061e+06
E. coli pathotypes	STEC	Shiga toxin-producing E. coli	2021	Incidence	Number	UKR	Ukraine	Europe	<5 years	1876840	11953.1	2754.88	41402.1
E. coli pathotypes	STEC	Shiga toxin-producing E. coli	2021	Incidence	Number	UKR	Ukraine	Europe	≥5 years	42647319	119002	25380.4	410072
E. coli pathotypes	STEC	Shiga toxin-producing E. coli	2021	Incidence	Number	UKR	Ukraine	Europe	All ages	44524159	130955	28220.9	452695
E. coli pathotypes	STEC	Shiga toxin-producing E. coli	2021	Incidence	Number	URY	Uruguay	Americas	<5 years	199596	772.509	342.016	1323.08
E. coli pathotypes	STEC	Shiga toxin-producing E. coli	2021	Incidence	Number	URY	Uruguay	Americas	≥5 years	3200649	2977.53	1318.26	5099.65
E. coli pathotypes	STEC	Shiga toxin-producing E. coli	2021	Incidence	Number	URY	Uruguay	Americas	All ages	3400245	3750.04	1660.27	6422.73
E. coli pathotypes	STEC	Shiga toxin-producing E. coli	2021	Incidence	Number	USA	United States	Americas	<5 years	19176614	77183.9	34172	132194
E. coli pathotypes	STEC	Shiga toxin-producing E. coli	2021	Incidence	Number	USA	United States	Americas	≥5 years	320553275	297495	131711	509523
E. coli pathotypes	STEC	Shiga toxin-producing E. coli	2021	Incidence	Number	USA	United States	Americas	All ages	339729889	374679	165883	641716
E. coli pathotypes	STEC	Shiga toxin-producing E. coli	2021	Incidence	Number	UZB	Uzbekistan	Europe	<5 years	3867598	7845.78	1924.02	26814.3
E. coli pathotypes	STEC	Shiga toxin-producing E. coli	2021	Incidence	Number	UZB	Uzbekistan	Europe	≥5 years	30036042	28755.2	5981.25	92770.9
E. coli pathotypes	STEC	Shiga toxin-producing E. coli	2021	Incidence	Number	UZB	Uzbekistan	Europe	All ages	33903640	36601	7972.04	118121
E. coli pathotypes	STEC	Shiga toxin-producing E. coli	2021	Incidence	Number	VCT	Saint Vincent and the Grenadines	Americas	<5 years	7023	30.3444	7.09697	94.3762
E. coli pathotypes	STEC	Shiga toxin-producing E. coli	2021	Incidence	Number	VCT	Saint Vincent and the Grenadines	Americas	≥5 years	96246	594.89	126.573	1801.23
E. coli pathotypes	STEC	Shiga toxin-producing E. coli	2021	Incidence	Number	VCT	Saint Vincent and the Grenadines	Americas	All ages	103269	625.234	133.785	1890.92
E. coli pathotypes	STEC	Shiga toxin-producing E. coli	2021	Incidence	Number	VEN	Venezuela	Americas	<5 years	2332568	23843.1	3277.4	78188.7
E. coli pathotypes	STEC	Shiga toxin-producing E. coli	2021	Incidence	Number	VEN	Venezuela	Americas	≥5 years	25967834	266205	37633.5	882097
E. coli pathotypes	STEC	Shiga toxin-producing E. coli	2021	Incidence	Number	VEN	Venezuela	Americas	All ages	28300402	290048	42185.3	962880
E. coli pathotypes	STEC	Shiga toxin-producing E. coli	2021	Incidence	Number	VNM	Vietnam	Western Pacific	<5 years	7559504	77748.5	13173.4	242567
E. coli pathotypes	STEC	Shiga toxin-producing E. coli	2021	Incidence	Number	VNM	Vietnam	Western Pacific	≥5 years	90978474	508987	76379.8	1.51203e+06
E. coli pathotypes	STEC	Shiga toxin-producing E. coli	2021	Incidence	Number	VNM	Vietnam	Western Pacific	All ages	98537978	586735	90884.9	1.75451e+06
E. coli pathotypes	STEC	Shiga toxin-producing E. coli	2021	Incidence	Number	VUT	Vanuatu	Western Pacific	<5 years	43592	317.964	55.2978	928.12
E. coli pathotypes	STEC	Shiga toxin-producing E. coli	2021	Incidence	Number	VUT	Vanuatu	Western Pacific	≥5 years	258784	1896.86	312.053	5606.21
E. coli pathotypes	STEC	Shiga toxin-producing E. coli	2021	Incidence	Number	VUT	Vanuatu	Western Pacific	All ages	302376	2214.83	366.382	6580.06
E. coli pathotypes	STEC	Shiga toxin-producing E. coli	2021	Incidence	Number	WPR	Western Pacific Region	Western Pacific	<5 years	111603724	320044	71163.5	880673
E. coli pathotypes	STEC	Shiga toxin-producing E. coli	2021	Incidence	Number	WPR	Western Pacific Region	Western Pacific	≥5 years	1815467752	1.6631e+06	376240	4.40853e+06
E. coli pathotypes	STEC	Shiga toxin-producing E. coli	2021	Incidence	Number	WPR	Western Pacific Region	Western Pacific	All ages	1927071476	1.98314e+06	445519	5.24897e+06
E. coli pathotypes	STEC	Shiga toxin-producing E. coli	2021	Incidence	Number	WSM	Samoa	Western Pacific	<5 years	29490	180.177	32.5904	530.923
E. coli pathotypes	STEC	Shiga toxin-producing E. coli	2021	Incidence	Number	WSM	Samoa	Western Pacific	≥5 years	183531	1225.75	198.322	3517.61
E. coli pathotypes	STEC	Shiga toxin-producing E. coli	2021	Incidence	Number	WSM	Samoa	Western Pacific	All ages	213021	1405.92	240.727	4041.96
E. coli pathotypes	STEC	Shiga toxin-producing E. coli	2021	Incidence	Number	YEM	Yemen	Eastern Mediterranean	<5 years	5887959	103904	32136.5	254554
E. coli pathotypes	STEC	Shiga toxin-producing E. coli	2021	Incidence	Number	YEM	Yemen	Eastern Mediterranean	≥5 years	30741088	262540	73522	720432
E. coli pathotypes	STEC	Shiga toxin-producing E. coli	2021	Incidence	Number	YEM	Yemen	Eastern Mediterranean	All ages	36629047	366444	106578	999160
E. coli pathotypes	STEC	Shiga toxin-producing E. coli	2021	Incidence	Number	ZAF	South Africa	Africa	<5 years	5613796	90950	23152.3	245734
E. coli pathotypes	STEC	Shiga toxin-producing E. coli	2021	Incidence	Number	ZAF	South Africa	Africa	≥5 years	55431473	1.59339e+06	355157	4.23807e+06
E. coli pathotypes	STEC	Shiga toxin-producing E. coli	2021	Incidence	Number	ZAF	South Africa	Africa	All ages	61045269	1.68434e+06	374165	4.48598e+06
E. coli pathotypes	STEC	Shiga toxin-producing E. coli	2021	Incidence	Number	ZMB	Zambia	Africa	<5 years	3028306	41839	8563.5	122899
E. coli pathotypes	STEC	Shiga toxin-producing E. coli	2021	Incidence	Number	ZMB	Zambia	Africa	≥5 years	16303415	454529	99268.5	1.36395e+06
E. coli pathotypes	STEC	Shiga toxin-producing E. coli	2021	Incidence	Number	ZMB	Zambia	Africa	All ages	19331721	496368	108647	1.47101e+06
E. coli pathotypes	STEC	Shiga toxin-producing E. coli	2021	Incidence	Number	ZWE	Zimbabwe	Africa	<5 years	2246932	20568.9	5671.54	49366.8
E. coli pathotypes	STEC	Shiga toxin-producing E. coli	2021	Incidence	Number	ZWE	Zimbabwe	Africa	≥5 years	13412636	342355	96051.1	880088
E. coli pathotypes	STEC	Shiga toxin-producing E. coli	2021	Incidence	Number	ZWE	Zimbabwe	Africa	All ages	15659568	362924	102640	928689
E. coli pathotypes	STEC	Shiga toxin-producing E. coli	2021	Incidence	Rate per 100,000	AFG	Afghanistan	Eastern Mediterranean	<5 years	6552330	1252.28	371.858	3045.22
E. coli pathotypes	STEC	Shiga toxin-producing E. coli	2021	Incidence	Rate per 100,000	AFG	Afghanistan	Eastern Mediterranean	≥5 years	33155678	629.948	168.298	1755.24
E. coli pathotypes	STEC	Shiga toxin-producing E. coli	2021	Incidence	Rate per 100,000	AFG	Afghanistan	Eastern Mediterranean	All ages	39708008	732.641	216.88	1962.96
E. coli pathotypes	STEC	Shiga toxin-producing E. coli	2021	Incidence	Rate per 100,000	AFR	African Region	Africa	<5 years	177282041	2151.99	900.569	4680.98
E. coli pathotypes	STEC	Shiga toxin-producing E. coli	2021	Incidence	Rate per 100,000	AFR	African Region	Africa	≥5 years	986825414	3069.26	1127.58	6925.61
E. coli pathotypes	STEC	Shiga toxin-producing E. coli	2021	Incidence	Rate per 100,000	AFR	African Region	Africa	All ages	1164107455	2929.57	1119.9	6554.69
E. coli pathotypes	STEC	Shiga toxin-producing E. coli	2021	Incidence	Rate per 100,000	AGO	Angola	Africa	<5 years	5883932	2110.27	816.641	4329.96
E. coli pathotypes	STEC	Shiga toxin-producing E. coli	2021	Incidence	Rate per 100,000	AGO	Angola	Africa	≥5 years	28097824	3141.64	1197.75	6690.2
E. coli pathotypes	STEC	Shiga toxin-producing E. coli	2021	Incidence	Rate per 100,000	AGO	Angola	Africa	All ages	33981756	2963.06	1139.13	6306.3
E. coli pathotypes	STEC	Shiga toxin-producing E. coli	2021	Incidence	Rate per 100,000	ALB	Albania	Europe	<5 years	155572	350.478	69.7736	1234.43
E. coli pathotypes	STEC	Shiga toxin-producing E. coli	2021	Incidence	Rate per 100,000	ALB	Albania	Europe	≥5 years	2710132	31.3655	6.06195	108.756
E. coli pathotypes	STEC	Shiga toxin-producing E. coli	2021	Incidence	Rate per 100,000	ALB	Albania	Europe	All ages	2865704	48.6893	9.93021	163.18
E. coli pathotypes	STEC	Shiga toxin-producing E. coli	2021	Incidence	Rate per 100,000	AMR	Region of the Americas	Americas	<5 years	70289682	536.985	255.283	1071.59
E. coli pathotypes	STEC	Shiga toxin-producing E. coli	2021	Incidence	Rate per 100,000	AMR	Region of the Americas	Americas	≥5 years	951558105	256.448	98.8308	575.358
E. coli pathotypes	STEC	Shiga toxin-producing E. coli	2021	Incidence	Rate per 100,000	AMR	Region of the Americas	Americas	All ages	1021847787	275.745	111.694	600.324
E. coli pathotypes	STEC	Shiga toxin-producing E. coli	2021	Incidence	Rate per 100,000	AND	Andorra	Europe	<5 years	2541	452.46	209.52	851.486
E. coli pathotypes	STEC	Shiga toxin-producing E. coli	2021	Incidence	Rate per 100,000	AND	Andorra	Europe	≥5 years	75070	59.0298	27.3348	111.088
E. coli pathotypes	STEC	Shiga toxin-producing E. coli	2021	Incidence	Rate per 100,000	AND	Andorra	Europe	All ages	77611	71.9108	33.2996	135.329
E. coli pathotypes	STEC	Shiga toxin-producing E. coli	2021	Incidence	Rate per 100,000	ARE	United Arab Emirates	Eastern Mediterranean	<5 years	535127	243	70.6042	703.171
E. coli pathotypes	STEC	Shiga toxin-producing E. coli	2021	Incidence	Rate per 100,000	ARE	United Arab Emirates	Eastern Mediterranean	≥5 years	9003827	55.6659	16.1739	161.081
E. coli pathotypes	STEC	Shiga toxin-producing E. coli	2021	Incidence	Rate per 100,000	ARE	United Arab Emirates	Eastern Mediterranean	All ages	9538954	66.1751	19.2274	191.492
E. coli pathotypes	STEC	Shiga toxin-producing E. coli	2021	Incidence	Rate per 100,000	ARG	Argentina	Americas	<5 years	3260479	433.977	74.6428	1668.8
E. coli pathotypes	STEC	Shiga toxin-producing E. coli	2021	Incidence	Rate per 100,000	ARG	Argentina	Americas	≥5 years	42007300	214.878	34.094	727.484
E. coli pathotypes	STEC	Shiga toxin-producing E. coli	2021	Incidence	Rate per 100,000	ARG	Argentina	Americas	All ages	45267779	230.659	38.3492	810.425
E. coli pathotypes	STEC	Shiga toxin-producing E. coli	2021	Incidence	Rate per 100,000	ARM	Armenia	Europe	<5 years	183346	547.586	109.447	1878.18
E. coli pathotypes	STEC	Shiga toxin-producing E. coli	2021	Incidence	Rate per 100,000	ARM	Armenia	Europe	≥5 years	2697950	165.954	33.4899	569.049
E. coli pathotypes	STEC	Shiga toxin-producing E. coli	2021	Incidence	Rate per 100,000	ARM	Armenia	Europe	All ages	2881296	190.239	38.4068	646.731
E. coli pathotypes	STEC	Shiga toxin-producing E. coli	2021	Incidence	Rate per 100,000	ATG	Antigua and Barbuda	Americas	<5 years	5220	400.85	177.47	686.54
E. coli pathotypes	STEC	Shiga toxin-producing E. coli	2021	Incidence	Rate per 100,000	ATG	Antigua and Barbuda	Americas	≥5 years	86880	92.8295	41.0988	158.99
E. coli pathotypes	STEC	Shiga toxin-producing E. coli	2021	Incidence	Rate per 100,000	ATG	Antigua and Barbuda	Americas	All ages	92100	110.287	48.828	188.89
E. coli pathotypes	STEC	Shiga toxin-producing E. coli	2021	Incidence	Rate per 100,000	AUS	Australia	Western Pacific	<5 years	1532151	82.9406	36.0488	180.803
E. coli pathotypes	STEC	Shiga toxin-producing E. coli	2021	Incidence	Rate per 100,000	AUS	Australia	Western Pacific	≥5 years	24299517	20.1569	8.76088	43.9403
E. coli pathotypes	STEC	Shiga toxin-producing E. coli	2021	Incidence	Rate per 100,000	AUS	Australia	Western Pacific	All ages	25831668	23.8808	10.3794	52.058
E. coli pathotypes	STEC	Shiga toxin-producing E. coli	2021	Incidence	Rate per 100,000	AUT	Austria	Europe	<5 years	434253	304.999	141.235	573.978
E. coli pathotypes	STEC	Shiga toxin-producing E. coli	2021	Incidence	Rate per 100,000	AUT	Austria	Europe	≥5 years	8506609	60.0119	27.7896	112.937
E. coli pathotypes	STEC	Shiga toxin-producing E. coli	2021	Incidence	Rate per 100,000	AUT	Austria	Europe	All ages	8940862	71.9108	33.2996	135.329
E. coli pathotypes	STEC	Shiga toxin-producing E. coli	2021	Incidence	Rate per 100,000	AZE	Azerbaijan	Europe	<5 years	718210	872.185	207.078	2741.77
E. coli pathotypes	STEC	Shiga toxin-producing E. coli	2021	Incidence	Rate per 100,000	AZE	Azerbaijan	Europe	≥5 years	9491548	306.783	66.5174	923.014
E. coli pathotypes	STEC	Shiga toxin-producing E. coli	2021	Incidence	Rate per 100,000	AZE	Azerbaijan	Europe	All ages	10209758	346.556	77.3218	1024.49
E. coli pathotypes	STEC	Shiga toxin-producing E. coli	2021	Incidence	Rate per 100,000	BDI	Burundi	Africa	<5 years	2131960	1858.76	545.243	4620.61
E. coli pathotypes	STEC	Shiga toxin-producing E. coli	2021	Incidence	Rate per 100,000	BDI	Burundi	Africa	≥5 years	10660806	2910.4	684.19	7829.44
E. coli pathotypes	STEC	Shiga toxin-producing E. coli	2021	Incidence	Rate per 100,000	BDI	Burundi	Africa	All ages	12792766	2735.14	667.953	7170.24
E. coli pathotypes	STEC	Shiga toxin-producing E. coli	2021	Incidence	Rate per 100,000	BEL	Belgium	Europe	<5 years	600244	285.198	132.066	536.716
E. coli pathotypes	STEC	Shiga toxin-producing E. coli	2021	Incidence	Rate per 100,000	BEL	Belgium	Europe	≥5 years	10955907	60.2253	27.8884	113.338
E. coli pathotypes	STEC	Shiga toxin-producing E. coli	2021	Incidence	Rate per 100,000	BEL	Belgium	Europe	All ages	11556151	71.9108	33.2996	135.329
E. coli pathotypes	STEC	Shiga toxin-producing E. coli	2021	Incidence	Rate per 100,000	BEN	Benin	Africa	<5 years	2126674	1258.33	503.627	2516.7
E. coli pathotypes	STEC	Shiga toxin-producing E. coli	2021	Incidence	Rate per 100,000	BEN	Benin	Africa	≥5 years	11115325	2900.44	1131.9	6089.65
E. coli pathotypes	STEC	Shiga toxin-producing E. coli	2021	Incidence	Rate per 100,000	BEN	Benin	Africa	All ages	13241999	2636.72	1035.17	5604.29
E. coli pathotypes	STEC	Shiga toxin-producing E. coli	2021	Incidence	Rate per 100,000	BFA	Burkina Faso	Africa	<5 years	3398244	1182.48	178.208	3260.3
E. coli pathotypes	STEC	Shiga toxin-producing E. coli	2021	Incidence	Rate per 100,000	BFA	Burkina Faso	Africa	≥5 years	18339801	2136.43	321.075	5749.21
E. coli pathotypes	STEC	Shiga toxin-producing E. coli	2021	Incidence	Rate per 100,000	BFA	Burkina Faso	Africa	All ages	21738045	1987.3	298.789	5307.4
E. coli pathotypes	STEC	Shiga toxin-producing E. coli	2021	Incidence	Rate per 100,000	BGD	Bangladesh	South-East Asia	<5 years	15995937	305.591	89.5197	783.329
E. coli pathotypes	STEC	Shiga toxin-producing E. coli	2021	Incidence	Rate per 100,000	BGD	Bangladesh	South-East Asia	≥5 years	150978489	1166.71	316.89	3153.69
E. coli pathotypes	STEC	Shiga toxin-producing E. coli	2021	Incidence	Rate per 100,000	BGD	Bangladesh	South-East Asia	All ages	166974426	1084.21	294.855	2923.85
E. coli pathotypes	STEC	Shiga toxin-producing E. coli	2021	Incidence	Rate per 100,000	BGR	Bulgaria	Europe	<5 years	314372	289.809	50.8173	1026.55
E. coli pathotypes	STEC	Shiga toxin-producing E. coli	2021	Incidence	Rate per 100,000	BGR	Bulgaria	Europe	≥5 years	6601735	19.7149	3.29853	73.3368
E. coli pathotypes	STEC	Shiga toxin-producing E. coli	2021	Incidence	Rate per 100,000	BGR	Bulgaria	Europe	All ages	6916107	31.9921	5.61741	116.979
E. coli pathotypes	STEC	Shiga toxin-producing E. coli	2021	Incidence	Rate per 100,000	BHR	Bahrain	Eastern Mediterranean	<5 years	98814	205.299	59.6501	594.075
E. coli pathotypes	STEC	Shiga toxin-producing E. coli	2021	Incidence	Rate per 100,000	BHR	Bahrain	Eastern Mediterranean	≥5 years	1389322	56.2801	16.3523	162.858
E. coli pathotypes	STEC	Shiga toxin-producing E. coli	2021	Incidence	Rate per 100,000	BHR	Bahrain	Eastern Mediterranean	All ages	1488136	66.1751	19.2274	191.492
E. coli pathotypes	STEC	Shiga toxin-producing E. coli	2021	Incidence	Rate per 100,000	BHS	Bahamas	Americas	<5 years	22219	405.103	179.353	693.823
E. coli pathotypes	STEC	Shiga toxin-producing E. coli	2021	Incidence	Rate per 100,000	BHS	Bahamas	Americas	≥5 years	373965	92.771	41.0729	158.89
E. coli pathotypes	STEC	Shiga toxin-producing E. coli	2021	Incidence	Rate per 100,000	BHS	Bahamas	Americas	All ages	396184	110.287	48.828	188.89
E. coli pathotypes	STEC	Shiga toxin-producing E. coli	2021	Incidence	Rate per 100,000	BIH	Bosnia and Herzegovina	Europe	<5 years	138380	535.209	126.72	1678.23
E. coli pathotypes	STEC	Shiga toxin-producing E. coli	2021	Incidence	Rate per 100,000	BIH	Bosnia and Herzegovina	Europe	≥5 years	3136297	47.7542	10.1922	142.792
E. coli pathotypes	STEC	Shiga toxin-producing E. coli	2021	Incidence	Rate per 100,000	BIH	Bosnia and Herzegovina	Europe	All ages	3274677	68.3529	15.0994	207.526
E. coli pathotypes	STEC	Shiga toxin-producing E. coli	2021	Incidence	Rate per 100,000	BLR	Belarus	Europe	<5 years	483772	1357.18	319.466	4347.6
E. coli pathotypes	STEC	Shiga toxin-producing E. coli	2021	Incidence	Rate per 100,000	BLR	Belarus	Europe	≥5 years	8817946	280.391	60.774	850.823
E. coli pathotypes	STEC	Shiga toxin-producing E. coli	2021	Incidence	Rate per 100,000	BLR	Belarus	Europe	All ages	9301718	336.394	73.4133	1024.57
E. coli pathotypes	STEC	Shiga toxin-producing E. coli	2021	Incidence	Rate per 100,000	BLZ	Belize	Americas	<5 years	37999	485.934	114.708	1491.61
E. coli pathotypes	STEC	Shiga toxin-producing E. coli	2021	Incidence	Rate per 100,000	BLZ	Belize	Americas	≥5 years	355342	641.377	134.301	1931.33
E. coli pathotypes	STEC	Shiga toxin-producing E. coli	2021	Incidence	Rate per 100,000	BLZ	Belize	Americas	All ages	393341	626.36	132.703	1871.76
E. coli pathotypes	STEC	Shiga toxin-producing E. coli	2021	Incidence	Rate per 100,000	BOL	Bolivia	Americas	<5 years	1246090	446.167	118.151	1196.93
E. coli pathotypes	STEC	Shiga toxin-producing E. coli	2021	Incidence	Rate per 100,000	BOL	Bolivia	Americas	≥5 years	10633816	271.234	66.5317	744.066
E. coli pathotypes	STEC	Shiga toxin-producing E. coli	2021	Incidence	Rate per 100,000	BOL	Bolivia	Americas	All ages	11879906	289.583	74.6955	771.033
E. coli pathotypes	STEC	Shiga toxin-producing E. coli	2021	Incidence	Rate per 100,000	BRA	Brazil	Americas	<5 years	13953647	667.253	209.234	1735.39
E. coli pathotypes	STEC	Shiga toxin-producing E. coli	2021	Incidence	Rate per 100,000	BRA	Brazil	Americas	≥5 years	195241112	339.512	92.1756	928.536
E. coli pathotypes	STEC	Shiga toxin-producing E. coli	2021	Incidence	Rate per 100,000	BRA	Brazil	Americas	All ages	209194759	361.373	101.265	971.698
E. coli pathotypes	STEC	Shiga toxin-producing E. coli	2021	Incidence	Rate per 100,000	BRB	Barbados	Americas	<5 years	15991	400.585	177.353	686.085
E. coli pathotypes	STEC	Shiga toxin-producing E. coli	2021	Incidence	Rate per 100,000	BRB	Barbados	Americas	≥5 years	265962	92.8332	41.1005	158.996
E. coli pathotypes	STEC	Shiga toxin-producing E. coli	2021	Incidence	Rate per 100,000	BRB	Barbados	Americas	All ages	281953	110.287	48.828	188.89
E. coli pathotypes	STEC	Shiga toxin-producing E. coli	2021	Incidence	Rate per 100,000	BRN	Brunei	Western Pacific	<5 years	32084	68.9572	29.9711	150.32
E. coli pathotypes	STEC	Shiga toxin-producing E. coli	2021	Incidence	Rate per 100,000	BRN	Brunei	Western Pacific	≥5 years	417646	20.418	8.87434	44.5094
E. coli pathotypes	STEC	Shiga toxin-producing E. coli	2021	Incidence	Rate per 100,000	BRN	Brunei	Western Pacific	All ages	449730	23.8808	10.3794	52.058
E. coli pathotypes	STEC	Shiga toxin-producing E. coli	2021	Incidence	Rate per 100,000	BTN	Bhutan	South-East Asia	<5 years	50098	454.068	142.416	1138.48
E. coli pathotypes	STEC	Shiga toxin-producing E. coli	2021	Incidence	Rate per 100,000	BTN	Bhutan	South-East Asia	≥5 years	722620	1001.7	284.836	2425.62
E. coli pathotypes	STEC	Shiga toxin-producing E. coli	2021	Incidence	Rate per 100,000	BTN	Bhutan	South-East Asia	All ages	772718	966.198	277.093	2328.57
E. coli pathotypes	STEC	Shiga toxin-producing E. coli	2021	Incidence	Rate per 100,000	BWA	Botswana	Africa	<5 years	278050	1899.55	562.183	4784.74
E. coli pathotypes	STEC	Shiga toxin-producing E. coli	2021	Incidence	Rate per 100,000	BWA	Botswana	Africa	≥5 years	2104985	3299.48	971.447	8470.59
E. coli pathotypes	STEC	Shiga toxin-producing E. coli	2021	Incidence	Rate per 100,000	BWA	Botswana	Africa	All ages	2383035	3136.13	951.374	8024.51
E. coli pathotypes	STEC	Shiga toxin-producing E. coli	2021	Incidence	Rate per 100,000	CAF	Central African Republic	Africa	<5 years	934108	2365.65	788.046	5306.56
E. coli pathotypes	STEC	Shiga toxin-producing E. coli	2021	Incidence	Rate per 100,000	CAF	Central African Republic	Africa	≥5 years	4158605	2403.27	664.858	5879.26
E. coli pathotypes	STEC	Shiga toxin-producing E. coli	2021	Incidence	Rate per 100,000	CAF	Central African Republic	Africa	All ages	5092713	2396.37	701.746	5976.63
E. coli pathotypes	STEC	Shiga toxin-producing E. coli	2021	Incidence	Rate per 100,000	CAN	Canada	Americas	<5 years	1913041	455.15	201.511	779.539
E. coli pathotypes	STEC	Shiga toxin-producing E. coli	2021	Incidence	Rate per 100,000	CAN	Canada	Americas	≥5 years	36412280	92.1689	40.8063	157.858
E. coli pathotypes	STEC	Shiga toxin-producing E. coli	2021	Incidence	Rate per 100,000	CAN	Canada	Americas	All ages	38325321	110.287	48.828	188.89
E. coli pathotypes	STEC	Shiga toxin-producing E. coli	2021	Incidence	Rate per 100,000	CHE	Switzerland	Europe	<5 years	437111	293.918	136.104	553.125
E. coli pathotypes	STEC	Shiga toxin-producing E. coli	2021	Incidence	Rate per 100,000	CHE	Switzerland	Europe	≥5 years	8235625	60.1276	27.8432	113.154
E. coli pathotypes	STEC	Shiga toxin-producing E. coli	2021	Incidence	Rate per 100,000	CHE	Switzerland	Europe	All ages	8672736	71.9108	33.2996	135.329
E. coli pathotypes	STEC	Shiga toxin-producing E. coli	2021	Incidence	Rate per 100,000	CHL	Chile	Americas	<5 years	1099165	401.192	177.621	687.125
E. coli pathotypes	STEC	Shiga toxin-producing E. coli	2021	Incidence	Rate per 100,000	CHL	Chile	Americas	≥5 years	18310669	92.8248	41.0967	158.982
E. coli pathotypes	STEC	Shiga toxin-producing E. coli	2021	Incidence	Rate per 100,000	CHL	Chile	Americas	All ages	19409834	110.287	48.828	188.89
E. coli pathotypes	STEC	Shiga toxin-producing E. coli	2021	Incidence	Rate per 100,000	CHN	China	Western Pacific	<5 years	77746828	59.9491	18.6602	166.152
E. coli pathotypes	STEC	Shiga toxin-producing E. coli	2021	Incidence	Rate per 100,000	CHN	China	Western Pacific	≥5 years	1349029514	24.7291	7.85528	63.437
E. coli pathotypes	STEC	Shiga toxin-producing E. coli	2021	Incidence	Rate per 100,000	CHN	China	Western Pacific	All ages	1426776342	26.6483	8.44359	68.5023
E. coli pathotypes	STEC	Shiga toxin-producing E. coli	2021	Incidence	Rate per 100,000	CIV	Cote d'Ivoire	Africa	<5 years	4544560	1369.15	536.337	2737.33
E. coli pathotypes	STEC	Shiga toxin-producing E. coli	2021	Incidence	Rate per 100,000	CIV	Cote d'Ivoire	Africa	≥5 years	24728429	2689.15	1016.2	5549.57
E. coli pathotypes	STEC	Shiga toxin-producing E. coli	2021	Incidence	Rate per 100,000	CIV	Cote d'Ivoire	Africa	All ages	29272989	2484.22	975.538	5075.35
E. coli pathotypes	STEC	Shiga toxin-producing E. coli	2021	Incidence	Rate per 100,000	CMR	Cameroon	Africa	<5 years	4264185	1788.44	540.745	4333.36
E. coli pathotypes	STEC	Shiga toxin-producing E. coli	2021	Incidence	Rate per 100,000	CMR	Cameroon	Africa	≥5 years	22299622	2651.76	822.386	6511.02
E. coli pathotypes	STEC	Shiga toxin-producing E. coli	2021	Incidence	Rate per 100,000	CMR	Cameroon	Africa	All ages	26563807	2513.18	782.385	6207.71
E. coli pathotypes	STEC	Shiga toxin-producing E. coli	2021	Incidence	Rate per 100,000	COD	Democratic Republic of Congo	Africa	<5 years	17939317	1712.9	623.82	3714.97
E. coli pathotypes	STEC	Shiga toxin-producing E. coli	2021	Incidence	Rate per 100,000	COD	Democratic Republic of Congo	Africa	≥5 years	79627923	2109	628.968	5101.57
E. coli pathotypes	STEC	Shiga toxin-producing E. coli	2021	Incidence	Rate per 100,000	COD	Democratic Republic of Congo	Africa	All ages	97567240	2036.17	638.677	4845.35
E. coli pathotypes	STEC	Shiga toxin-producing E. coli	2021	Incidence	Rate per 100,000	COG	Congo	Africa	<5 years	862894	2003.41	762.149	4120.16
E. coli pathotypes	STEC	Shiga toxin-producing E. coli	2021	Incidence	Rate per 100,000	COG	Congo	Africa	≥5 years	4959406	3173.27	1212.33	7002.15
E. coli pathotypes	STEC	Shiga toxin-producing E. coli	2021	Incidence	Rate per 100,000	COG	Congo	Africa	All ages	5822300	2999.89	1140.07	6542.87
E. coli pathotypes	STEC	Shiga toxin-producing E. coli	2021	Incidence	Rate per 100,000	COK	Cook Islands	Western Pacific	<5 years	1158	65.4014	28.4257	142.569
E. coli pathotypes	STEC	Shiga toxin-producing E. coli	2021	Incidence	Rate per 100,000	COK	Cook Islands	Western Pacific	≥5 years	14237	20.5036	8.91156	44.696
E. coli pathotypes	STEC	Shiga toxin-producing E. coli	2021	Incidence	Rate per 100,000	COK	Cook Islands	Western Pacific	All ages	15395	23.8808	10.3794	52.058
E. coli pathotypes	STEC	Shiga toxin-producing E. coli	2021	Incidence	Rate per 100,000	COL	Colombia	Americas	<5 years	3504178	615.137	178.424	1567.63
E. coli pathotypes	STEC	Shiga toxin-producing E. coli	2021	Incidence	Rate per 100,000	COL	Colombia	Americas	≥5 years	47428886	307.946	75.6836	827.813
E. coli pathotypes	STEC	Shiga toxin-producing E. coli	2021	Incidence	Rate per 100,000	COL	Colombia	Americas	All ages	50933064	329.08	83.3853	873.959
E. coli pathotypes	STEC	Shiga toxin-producing E. coli	2021	Incidence	Rate per 100,000	COM	Comoros	Africa	<5 years	112075	1864.42	671.738	4100.48
E. coli pathotypes	STEC	Shiga toxin-producing E. coli	2021	Incidence	Rate per 100,000	COM	Comoros	Africa	≥5 years	698165	3234.29	1162.17	7325.25
E. coli pathotypes	STEC	Shiga toxin-producing E. coli	2021	Incidence	Rate per 100,000	COM	Comoros	Africa	All ages	810240	3044.8	1106.77	6830.69
E. coli pathotypes	STEC	Shiga toxin-producing E. coli	2021	Incidence	Rate per 100,000	CPV	Cape Verde	Africa	<5 years	47867	586.356	140.272	1470.64
E. coli pathotypes	STEC	Shiga toxin-producing E. coli	2021	Incidence	Rate per 100,000	CPV	Cape Verde	Africa	≥5 years	466996	2045.64	456.315	5258.95
E. coli pathotypes	STEC	Shiga toxin-producing E. coli	2021	Incidence	Rate per 100,000	CPV	Cape Verde	Africa	All ages	514863	1909.97	425.155	4902.18
E. coli pathotypes	STEC	Shiga toxin-producing E. coli	2021	Incidence	Rate per 100,000	CRI	Costa Rica	Americas	<5 years	322758	842.607	268.864	2077.85
E. coli pathotypes	STEC	Shiga toxin-producing E. coli	2021	Incidence	Rate per 100,000	CRI	Costa Rica	Americas	≥5 years	4726664	715.44	198.141	1901.06
E. coli pathotypes	STEC	Shiga toxin-producing E. coli	2021	Incidence	Rate per 100,000	CRI	Costa Rica	Americas	All ages	5049422	723.569	205.966	1914.58
E. coli pathotypes	STEC	Shiga toxin-producing E. coli	2021	Incidence	Rate per 100,000	CUB	Cuba	Americas	<5 years	548654	679.7	153.834	2036.31
E. coli pathotypes	STEC	Shiga toxin-producing E. coli	2021	Incidence	Rate per 100,000	CUB	Cuba	Americas	≥5 years	10615311	702.409	149.827	2117.95
E. coli pathotypes	STEC	Shiga toxin-producing E. coli	2021	Incidence	Rate per 100,000	CUB	Cuba	Americas	All ages	11163965	701.293	151.378	2113.42
E. coli pathotypes	STEC	Shiga toxin-producing E. coli	2021	Incidence	Rate per 100,000	CYP	Cyprus	Europe	<5 years	72714	266.877	123.582	502.237
E. coli pathotypes	STEC	Shiga toxin-producing E. coli	2021	Incidence	Rate per 100,000	CYP	Cyprus	Europe	≥5 years	1237277	60.4527	27.9937	113.766
E. coli pathotypes	STEC	Shiga toxin-producing E. coli	2021	Incidence	Rate per 100,000	CYP	Cyprus	Europe	All ages	1309991	71.9108	33.2996	135.329
E. coli pathotypes	STEC	Shiga toxin-producing E. coli	2021	Incidence	Rate per 100,000	CZE	Czechia	Europe	<5 years	561541	278.123	128.79	523.4
E. coli pathotypes	STEC	Shiga toxin-producing E. coli	2021	Incidence	Rate per 100,000	CZE	Czechia	Europe	≥5 years	9981276	60.3094	27.9274	113.497
E. coli pathotypes	STEC	Shiga toxin-producing E. coli	2021	Incidence	Rate per 100,000	CZE	Czechia	Europe	All ages	10542817	71.9108	33.2996	135.329
E. coli pathotypes	STEC	Shiga toxin-producing E. coli	2021	Incidence	Rate per 100,000	DEU	Germany	Europe	<5 years	3991150	310.375	143.725	584.096
E. coli pathotypes	STEC	Shiga toxin-producing E. coli	2021	Incidence	Rate per 100,000	DEU	Germany	Europe	≥5 years	79631460	59.9589	27.765	112.837
E. coli pathotypes	STEC	Shiga toxin-producing E. coli	2021	Incidence	Rate per 100,000	DEU	Germany	Europe	All ages	83622610	71.9108	33.2996	135.329
E. coli pathotypes	STEC	Shiga toxin-producing E. coli	2021	Incidence	Rate per 100,000	DJI	Djibouti	Eastern Mediterranean	<5 years	114307	1266.36	440.858	3071.74
E. coli pathotypes	STEC	Shiga toxin-producing E. coli	2021	Incidence	Rate per 100,000	DJI	Djibouti	Eastern Mediterranean	≥5 years	999012	3233.14	1074.73	8149.43
E. coli pathotypes	STEC	Shiga toxin-producing E. coli	2021	Incidence	Rate per 100,000	DJI	Djibouti	Eastern Mediterranean	All ages	1113319	3031.21	1011.48	7578.86
E. coli pathotypes	STEC	Shiga toxin-producing E. coli	2021	Incidence	Rate per 100,000	DMA	Dominica	Americas	<5 years	3848	399.304	92.5298	1192.46
E. coli pathotypes	STEC	Shiga toxin-producing E. coli	2021	Incidence	Rate per 100,000	DMA	Dominica	Americas	≥5 years	63571	511.233	110.549	1549.22
E. coli pathotypes	STEC	Shiga toxin-producing E. coli	2021	Incidence	Rate per 100,000	DMA	Dominica	Americas	All ages	67419	504.844	108.885	1524.27
E. coli pathotypes	STEC	Shiga toxin-producing E. coli	2021	Incidence	Rate per 100,000	DNK	Denmark	Europe	<5 years	309837	279.222	129.299	525.469
E. coli pathotypes	STEC	Shiga toxin-producing E. coli	2021	Incidence	Rate per 100,000	DNK	Denmark	Europe	≥5 years	5530279	60.2961	27.9212	113.471
E. coli pathotypes	STEC	Shiga toxin-producing E. coli	2021	Incidence	Rate per 100,000	DNK	Denmark	Europe	All ages	5840116	71.9108	33.2996	135.329
E. coli pathotypes	STEC	Shiga toxin-producing E. coli	2021	Incidence	Rate per 100,000	DOM	Dominican Republic	Americas	<5 years	1022529	449.387	146.667	1127.19
E. coli pathotypes	STEC	Shiga toxin-producing E. coli	2021	Incidence	Rate per 100,000	DOM	Dominican Republic	Americas	≥5 years	10045498	451.92	122.814	1181.59
E. coli pathotypes	STEC	Shiga toxin-producing E. coli	2021	Incidence	Rate per 100,000	DOM	Dominican Republic	Americas	All ages	11068027	451.686	128.316	1177.45
E. coli pathotypes	STEC	Shiga toxin-producing E. coli	2021	Incidence	Rate per 100,000	DZA	Algeria	Africa	<5 years	4993262	908.48	341.213	2046.62
E. coli pathotypes	STEC	Shiga toxin-producing E. coli	2021	Incidence	Rate per 100,000	DZA	Algeria	Africa	≥5 years	39405500	789.228	276.172	1785.29
E. coli pathotypes	STEC	Shiga toxin-producing E. coli	2021	Incidence	Rate per 100,000	DZA	Algeria	Africa	All ages	44398762	802.639	280.5	1795.82
E. coli pathotypes	STEC	Shiga toxin-producing E. coli	2021	Incidence	Rate per 100,000	ECU	Ecuador	Americas	<5 years	1457247	352.325	113.619	899.297
E. coli pathotypes	STEC	Shiga toxin-producing E. coli	2021	Incidence	Rate per 100,000	ECU	Ecuador	Americas	≥5 years	16161877	303.663	87.3055	813.515
E. coli pathotypes	STEC	Shiga toxin-producing E. coli	2021	Incidence	Rate per 100,000	ECU	Ecuador	Americas	All ages	17619124	307.688	91.4486	817.271
E. coli pathotypes	STEC	Shiga toxin-producing E. coli	2021	Incidence	Rate per 100,000	EGY	Egypt	Eastern Mediterranean	<5 years	12473264	2200.73	714.036	5063.26
E. coli pathotypes	STEC	Shiga toxin-producing E. coli	2021	Incidence	Rate per 100,000	EGY	Egypt	Eastern Mediterranean	≥5 years	97697387	913.889	280.256	2206.94
E. coli pathotypes	STEC	Shiga toxin-producing E. coli	2021	Incidence	Rate per 100,000	EGY	Egypt	Eastern Mediterranean	All ages	110170651	1059.58	337.708	2536.49
E. coli pathotypes	STEC	Shiga toxin-producing E. coli	2021	Incidence	Rate per 100,000	EMR	Eastern Mediterranean Region	Eastern Mediterranean	<5 years	91906683	1697.59	679.485	3860.02
E. coli pathotypes	STEC	Shiga toxin-producing E. coli	2021	Incidence	Rate per 100,000	EMR	Eastern Mediterranean Region	Eastern Mediterranean	≥5 years	675583461	1292.46	453.927	3035.28
E. coli pathotypes	STEC	Shiga toxin-producing E. coli	2021	Incidence	Rate per 100,000	EMR	Eastern Mediterranean Region	Eastern Mediterranean	All ages	767490144	1340.98	496.515	3052.14
E. coli pathotypes	STEC	Shiga toxin-producing E. coli	2021	Incidence	Rate per 100,000	ERI	Eritrea	Africa	<5 years	448271	1603.77	457.389	3915.59
E. coli pathotypes	STEC	Shiga toxin-producing E. coli	2021	Incidence	Rate per 100,000	ERI	Eritrea	Africa	≥5 years	2872200	3984.19	983.629	10721.9
E. coli pathotypes	STEC	Shiga toxin-producing E. coli	2021	Incidence	Rate per 100,000	ERI	Eritrea	Africa	All ages	3320471	3662.83	908.698	9775.54
E. coli pathotypes	STEC	Shiga toxin-producing E. coli	2021	Incidence	Rate per 100,000	ESP	Spain	Europe	<5 years	1920154	368.165	170.486	692.852
E. coli pathotypes	STEC	Shiga toxin-producing E. coli	2021	Incidence	Rate per 100,000	ESP	Spain	Europe	≥5 years	45801752	59.4908	27.5483	111.956
E. coli pathotypes	STEC	Shiga toxin-producing E. coli	2021	Incidence	Rate per 100,000	ESP	Spain	Europe	All ages	47721906	71.9108	33.2996	135.329
E. coli pathotypes	STEC	Shiga toxin-producing E. coli	2021	Incidence	Rate per 100,000	EST	Estonia	Europe	<5 years	70331	280.236	129.768	527.377
E. coli pathotypes	STEC	Shiga toxin-producing E. coli	2021	Incidence	Rate per 100,000	EST	Estonia	Europe	≥5 years	1260151	60.2838	27.9155	113.448
E. coli pathotypes	STEC	Shiga toxin-producing E. coli	2021	Incidence	Rate per 100,000	EST	Estonia	Europe	All ages	1330482	71.9108	33.2996	135.329
E. coli pathotypes	STEC	Shiga toxin-producing E. coli	2021	Incidence	Rate per 100,000	ETH	Ethiopia	Africa	<5 years	17992610	1857.04	621.227	3995.2
E. coli pathotypes	STEC	Shiga toxin-producing E. coli	2021	Incidence	Rate per 100,000	ETH	Ethiopia	Africa	≥5 years	102544354	2719.96	785.389	6715.1
E. coli pathotypes	STEC	Shiga toxin-producing E. coli	2021	Incidence	Rate per 100,000	ETH	Ethiopia	Africa	All ages	120536964	2591.16	769.654	6157.69
E. coli pathotypes	STEC	Shiga toxin-producing E. coli	2021	Incidence	Rate per 100,000	EUR	European Region	Europe	<5 years	54503610	551.52	232.989	1306.98
E. coli pathotypes	STEC	Shiga toxin-producing E. coli	2021	Incidence	Rate per 100,000	EUR	European Region	Europe	≥5 years	883117401	204.874	70.0609	495.127
E. coli pathotypes	STEC	Shiga toxin-producing E. coli	2021	Incidence	Rate per 100,000	EUR	European Region	Europe	All ages	937621011	225.024	79.7989	538.238
E. coli pathotypes	STEC	Shiga toxin-producing E. coli	2021	Incidence	Rate per 100,000	FIN	Finland	Europe	<5 years	246995	331.897	153.691	624.598
E. coli pathotypes	STEC	Shiga toxin-producing E. coli	2021	Incidence	Rate per 100,000	FIN	Finland	Europe	≥5 years	5286884	59.7646	27.6751	112.471
E. coli pathotypes	STEC	Shiga toxin-producing E. coli	2021	Incidence	Rate per 100,000	FIN	Finland	Europe	All ages	5533879	71.9108	33.2996	135.329
E. coli pathotypes	STEC	Shiga toxin-producing E. coli	2021	Incidence	Rate per 100,000	FJI	Fiji	Western Pacific	<5 years	86015	723.368	141.105	2515.15
E. coli pathotypes	STEC	Shiga toxin-producing E. coli	2021	Incidence	Rate per 100,000	FJI	Fiji	Western Pacific	≥5 years	830310	431.445	76.516	1517.74
E. coli pathotypes	STEC	Shiga toxin-producing E. coli	2021	Incidence	Rate per 100,000	FJI	Fiji	Western Pacific	All ages	916325	458.847	83.213	1577.37
E. coli pathotypes	STEC	Shiga toxin-producing E. coli	2021	Incidence	Rate per 100,000	FRA	France	Europe	<5 years	3503254	279.057	129.222	525.158
E. coli pathotypes	STEC	Shiga toxin-producing E. coli	2021	Incidence	Rate per 100,000	FRA	France	Europe	≥5 years	62490509	60.2981	27.9221	113.475
E. coli pathotypes	STEC	Shiga toxin-producing E. coli	2021	Incidence	Rate per 100,000	FRA	France	Europe	All ages	65993763	71.9108	33.2996	135.329
E. coli pathotypes	STEC	Shiga toxin-producing E. coli	2021	Incidence	Rate per 100,000	FSM	Micronesia	Western Pacific	<5 years	12140	477.612	89.7549	1393.44
E. coli pathotypes	STEC	Shiga toxin-producing E. coli	2021	Incidence	Rate per 100,000	FSM	Micronesia	Western Pacific	≥5 years	99250	439.482	72.1285	1248.27
E. coli pathotypes	STEC	Shiga toxin-producing E. coli	2021	Incidence	Rate per 100,000	FSM	Micronesia	Western Pacific	All ages	111390	443.638	75.2365	1238.38
E. coli pathotypes	STEC	Shiga toxin-producing E. coli	2021	Incidence	Rate per 100,000	GAB	Gabon	Africa	<5 years	323986	1754.62	411.159	5525.41
E. coli pathotypes	STEC	Shiga toxin-producing E. coli	2021	Incidence	Rate per 100,000	GAB	Gabon	Africa	≥5 years	2025679	3369.69	794.115	10418.6
E. coli pathotypes	STEC	Shiga toxin-producing E. coli	2021	Incidence	Rate per 100,000	GAB	Gabon	Africa	All ages	2349665	3146.99	745.945	9740.76
E. coli pathotypes	STEC	Shiga toxin-producing E. coli	2021	Incidence	Rate per 100,000	GBR	United Kingdom	Europe	<5 years	3797151	263.029	121.8	494.996
E. coli pathotypes	STEC	Shiga toxin-producing E. coli	2021	Incidence	Rate per 100,000	GBR	United Kingdom	Europe	≥5 years	63624684	60.5047	28.0178	113.864
E. coli pathotypes	STEC	Shiga toxin-producing E. coli	2021	Incidence	Rate per 100,000	GBR	United Kingdom	Europe	All ages	67421835	71.9108	33.2996	135.329
E. coli pathotypes	STEC	Shiga toxin-producing E. coli	2021	Incidence	Rate per 100,000	GEO	Georgia	Europe	<5 years	268508	694.396	146.322	2351.98
E. coli pathotypes	STEC	Shiga toxin-producing E. coli	2021	Incidence	Rate per 100,000	GEO	Georgia	Europe	≥5 years	3525972	224.325	49.7637	770.272
E. coli pathotypes	STEC	Shiga toxin-producing E. coli	2021	Incidence	Rate per 100,000	GEO	Georgia	Europe	All ages	3794480	257.588	58.0625	876.282
E. coli pathotypes	STEC	Shiga toxin-producing E. coli	2021	Incidence	Rate per 100,000	GHA	Ghana	Africa	<5 years	4195806	1143.13	314.54	3220.77
E. coli pathotypes	STEC	Shiga toxin-producing E. coli	2021	Incidence	Rate per 100,000	GHA	Ghana	Africa	≥5 years	28010591	2852.69	769.689	7907.36
E. coli pathotypes	STEC	Shiga toxin-producing E. coli	2021	Incidence	Rate per 100,000	GHA	Ghana	Africa	All ages	32206397	2629.97	717.537	7352.94
E. coli pathotypes	STEC	Shiga toxin-producing E. coli	2021	Incidence	Rate per 100,000	GIN	Guinea	Africa	<5 years	2122520	1209.15	442.302	2652.01
E. coli pathotypes	STEC	Shiga toxin-producing E. coli	2021	Incidence	Rate per 100,000	GIN	Guinea	Africa	≥5 years	11417627	3167.13	1164.84	7322.87
E. coli pathotypes	STEC	Shiga toxin-producing E. coli	2021	Incidence	Rate per 100,000	GIN	Guinea	Africa	All ages	13540147	2860.2	1048.32	6523.29
E. coli pathotypes	STEC	Shiga toxin-producing E. coli	2021	Incidence	Rate per 100,000	GLOBAL	Global	All WHO Member States	<5 years	676563239	1293.09	617.48	2568.53
E. coli pathotypes	STEC	Shiga toxin-producing E. coli	2021	Incidence	Rate per 100,000	GLOBAL	Global	All WHO Member States	≥5 years	7199276322	1161.29	441.511	2615.04
E. coli pathotypes	STEC	Shiga toxin-producing E. coli	2021	Incidence	Rate per 100,000	GLOBAL	Global	All WHO Member States	All ages	7875839561	1172.61	463.004	2601.27
E. coli pathotypes	STEC	Shiga toxin-producing E. coli	2021	Incidence	Rate per 100,000	GMB	Gambia	Africa	<5 years	375966	754.399	189.399	2202.92
E. coli pathotypes	STEC	Shiga toxin-producing E. coli	2021	Incidence	Rate per 100,000	GMB	Gambia	Africa	≥5 years	2169899	2319.09	543.168	7832.98
E. coli pathotypes	STEC	Shiga toxin-producing E. coli	2021	Incidence	Rate per 100,000	GMB	Gambia	Africa	All ages	2545865	2088.02	488.479	7044.19
E. coli pathotypes	STEC	Shiga toxin-producing E. coli	2021	Incidence	Rate per 100,000	GNB	Guinea-Bissau	Africa	<5 years	291509	1002.55	233.414	3100.44
E. coli pathotypes	STEC	Shiga toxin-producing E. coli	2021	Incidence	Rate per 100,000	GNB	Guinea-Bissau	Africa	≥5 years	1744406	2745.41	563.876	8251.8
E. coli pathotypes	STEC	Shiga toxin-producing E. coli	2021	Incidence	Rate per 100,000	GNB	Guinea-Bissau	Africa	All ages	2035915	2495.86	518.879	7458.42
E. coli pathotypes	STEC	Shiga toxin-producing E. coli	2021	Incidence	Rate per 100,000	GNQ	Equatorial Guinea	Africa	<5 years	245369	1144.67	330.875	3048.23
E. coli pathotypes	STEC	Shiga toxin-producing E. coli	2021	Incidence	Rate per 100,000	GNQ	Equatorial Guinea	Africa	≥5 years	1490594	2795.62	780.279	7928.48
E. coli pathotypes	STEC	Shiga toxin-producing E. coli	2021	Incidence	Rate per 100,000	GNQ	Equatorial Guinea	Africa	All ages	1735963	2562.27	734.535	7211.56
E. coli pathotypes	STEC	Shiga toxin-producing E. coli	2021	Incidence	Rate per 100,000	GRC	Greece	Europe	<5 years	449879	351.785	162.9	662.026
E. coli pathotypes	STEC	Shiga toxin-producing E. coli	2021	Incidence	Rate per 100,000	GRC	Greece	Europe	≥5 years	10233579	59.6072	27.6022	112.175
E. coli pathotypes	STEC	Shiga toxin-producing E. coli	2021	Incidence	Rate per 100,000	GRC	Greece	Europe	All ages	10683458	71.9108	33.2996	135.329
E. coli pathotypes	STEC	Shiga toxin-producing E. coli	2021	Incidence	Rate per 100,000	GRD	Grenada	Americas	<5 years	7040	581.361	137.147	1749.34
E. coli pathotypes	STEC	Shiga toxin-producing E. coli	2021	Incidence	Rate per 100,000	GRD	Grenada	Americas	≥5 years	109516	1137.5	237.854	3397.75
E. coli pathotypes	STEC	Shiga toxin-producing E. coli	2021	Incidence	Rate per 100,000	GRD	Grenada	Americas	All ages	116556	1103.91	232.385	3292.03
E. coli pathotypes	STEC	Shiga toxin-producing E. coli	2021	Incidence	Rate per 100,000	GTM	Guatemala	Americas	<5 years	1971905	737.739	195.922	2227.25
E. coli pathotypes	STEC	Shiga toxin-producing E. coli	2021	Incidence	Rate per 100,000	GTM	Guatemala	Americas	≥5 years	15514125	682.587	159.826	2273.39
E. coli pathotypes	STEC	Shiga toxin-producing E. coli	2021	Incidence	Rate per 100,000	GTM	Guatemala	Americas	All ages	17486030	688.807	163.856	2282.26
E. coli pathotypes	STEC	Shiga toxin-producing E. coli	2021	Incidence	Rate per 100,000	GUY	Guyana	Americas	<5 years	83257	221.514	98.0721	379.39
E. coli pathotypes	STEC	Shiga toxin-producing E. coli	2021	Incidence	Rate per 100,000	GUY	Guyana	Americas	≥5 years	728507	97.5759	43.2002	167.119
E. coli pathotypes	STEC	Shiga toxin-producing E. coli	2021	Incidence	Rate per 100,000	GUY	Guyana	Americas	All ages	811764	110.287	48.828	188.89
E. coli pathotypes	STEC	Shiga toxin-producing E. coli	2021	Incidence	Rate per 100,000	HND	Honduras	Americas	<5 years	1118548	583.436	153.546	1647.42
E. coli pathotypes	STEC	Shiga toxin-producing E. coli	2021	Incidence	Rate per 100,000	HND	Honduras	Americas	≥5 years	9087771	628.114	160.772	1710.56
E. coli pathotypes	STEC	Shiga toxin-producing E. coli	2021	Incidence	Rate per 100,000	HND	Honduras	Americas	All ages	10206319	623.217	160.735	1678.61
E. coli pathotypes	STEC	Shiga toxin-producing E. coli	2021	Incidence	Rate per 100,000	HRV	Croatia	Europe	<5 years	169883	343.379	159.008	646.206
E. coli pathotypes	STEC	Shiga toxin-producing E. coli	2021	Incidence	Rate per 100,000	HRV	Croatia	Europe	≥5 years	3767995	59.6714	27.6319	112.296
E. coli pathotypes	STEC	Shiga toxin-producing E. coli	2021	Incidence	Rate per 100,000	HRV	Croatia	Europe	All ages	3937878	71.9108	33.2996	135.329
E. coli pathotypes	STEC	Shiga toxin-producing E. coli	2021	Incidence	Rate per 100,000	HTI	Haiti	Americas	<5 years	1247975	940.746	249.453	2608.96
E. coli pathotypes	STEC	Shiga toxin-producing E. coli	2021	Incidence	Rate per 100,000	HTI	Haiti	Americas	≥5 years	10063587	336.655	77.819	902.627
E. coli pathotypes	STEC	Shiga toxin-producing E. coli	2021	Incidence	Rate per 100,000	HTI	Haiti	Americas	All ages	11311562	403.303	97.0334	1079.52
E. coli pathotypes	STEC	Shiga toxin-producing E. coli	2021	Incidence	Rate per 100,000	HUN	Hungary	Europe	<5 years	469901	306.747	142.045	577.269
E. coli pathotypes	STEC	Shiga toxin-producing E. coli	2021	Incidence	Rate per 100,000	HUN	Hungary	Europe	≥5 years	9260392	59.9944	27.7815	112.904
E. coli pathotypes	STEC	Shiga toxin-producing E. coli	2021	Incidence	Rate per 100,000	HUN	Hungary	Europe	All ages	9730293	71.9108	33.2996	135.329
E. coli pathotypes	STEC	Shiga toxin-producing E. coli	2021	Incidence	Rate per 100,000	IDN	Indonesia	South-East Asia	<5 years	22795857	2795.43	439.079	10972.4
E. coli pathotypes	STEC	Shiga toxin-producing E. coli	2021	Incidence	Rate per 100,000	IDN	Indonesia	South-East Asia	≥5 years	253085681	998.939	157.714	3582.46
E. coli pathotypes	STEC	Shiga toxin-producing E. coli	2021	Incidence	Rate per 100,000	IDN	Indonesia	South-East Asia	All ages	275881538	1147.38	181.963	4127.5
E. coli pathotypes	STEC	Shiga toxin-producing E. coli	2021	Incidence	Rate per 100,000	IND	India	South-East Asia	<5 years	117896065	1286.35	344.248	3398.7
E. coli pathotypes	STEC	Shiga toxin-producing E. coli	2021	Incidence	Rate per 100,000	IND	India	South-East Asia	≥5 years	1291368250	2563.5	648.911	7541.18
E. coli pathotypes	STEC	Shiga toxin-producing E. coli	2021	Incidence	Rate per 100,000	IND	India	South-East Asia	All ages	1409264315	2456.65	624.545	7134.18
E. coli pathotypes	STEC	Shiga toxin-producing E. coli	2021	Incidence	Rate per 100,000	IRL	Ireland	Europe	<5 years	304569	243.319	112.673	457.903
E. coli pathotypes	STEC	Shiga toxin-producing E. coli	2021	Incidence	Rate per 100,000	IRL	Ireland	Europe	≥5 years	4698086	60.7987	28.1539	114.417
E. coli pathotypes	STEC	Shiga toxin-producing E. coli	2021	Incidence	Rate per 100,000	IRL	Ireland	Europe	All ages	5002655	71.9108	33.2996	135.329
E. coli pathotypes	STEC	Shiga toxin-producing E. coli	2021	Incidence	Rate per 100,000	IRN	Iran	Eastern Mediterranean	<5 years	6970781	869.773	249.802	2241.52
E. coli pathotypes	STEC	Shiga toxin-producing E. coli	2021	Incidence	Rate per 100,000	IRN	Iran	Eastern Mediterranean	≥5 years	80994338	1143.92	285.926	3094.31
E. coli pathotypes	STEC	Shiga toxin-producing E. coli	2021	Incidence	Rate per 100,000	IRN	Iran	Eastern Mediterranean	All ages	87965119	1122.2	290.073	2989.52
E. coli pathotypes	STEC	Shiga toxin-producing E. coli	2021	Incidence	Rate per 100,000	IRQ	Iraq	Eastern Mediterranean	<5 years	5488590	1383.8	531.063	3168.53
E. coli pathotypes	STEC	Shiga toxin-producing E. coli	2021	Incidence	Rate per 100,000	IRQ	Iraq	Eastern Mediterranean	≥5 years	37102924	845.251	276.162	2035.32
E. coli pathotypes	STEC	Shiga toxin-producing E. coli	2021	Incidence	Rate per 100,000	IRQ	Iraq	Eastern Mediterranean	All ages	42591514	914.651	314.363	2236.88
E. coli pathotypes	STEC	Shiga toxin-producing E. coli	2021	Incidence	Rate per 100,000	ISL	Iceland	Europe	<5 years	21846	250.183	115.852	470.821
E. coli pathotypes	STEC	Shiga toxin-producing E. coli	2021	Incidence	Rate per 100,000	ISL	Iceland	Europe	≥5 years	347105	60.6907	28.1039	114.214
E. coli pathotypes	STEC	Shiga toxin-producing E. coli	2021	Incidence	Rate per 100,000	ISL	Iceland	Europe	All ages	368951	71.9108	33.2996	135.329
E. coli pathotypes	STEC	Shiga toxin-producing E. coli	2021	Incidence	Rate per 100,000	ISR	Israel	Europe	<5 years	873544	150.424	69.6566	283.084
E. coli pathotypes	STEC	Shiga toxin-producing E. coli	2021	Incidence	Rate per 100,000	ISR	Israel	Europe	≥5 years	7996814	63.3342	29.3281	119.189
E. coli pathotypes	STEC	Shiga toxin-producing E. coli	2021	Incidence	Rate per 100,000	ISR	Israel	Europe	All ages	8870358	71.9108	33.2996	135.329
E. coli pathotypes	STEC	Shiga toxin-producing E. coli	2021	Incidence	Rate per 100,000	ITA	Italy	Europe	<5 years	2208864	400.94	185.662	754.53
E. coli pathotypes	STEC	Shiga toxin-producing E. coli	2021	Incidence	Rate per 100,000	ITA	Italy	Europe	≥5 years	57575372	59.2877	27.4542	111.574
E. coli pathotypes	STEC	Shiga toxin-producing E. coli	2021	Incidence	Rate per 100,000	ITA	Italy	Europe	All ages	59784236	71.9108	33.2996	135.329
E. coli pathotypes	STEC	Shiga toxin-producing E. coli	2021	Incidence	Rate per 100,000	JAM	Jamaica	Americas	<5 years	170490	413.204	97.2004	1251.56
E. coli pathotypes	STEC	Shiga toxin-producing E. coli	2021	Incidence	Rate per 100,000	JAM	Jamaica	Americas	≥5 years	2666335	493.975	106.367	1471.14
E. coli pathotypes	STEC	Shiga toxin-producing E. coli	2021	Incidence	Rate per 100,000	JAM	Jamaica	Americas	All ages	2836825	489.12	106.46	1444.7
E. coli pathotypes	STEC	Shiga toxin-producing E. coli	2021	Incidence	Rate per 100,000	JOR	Jordan	Eastern Mediterranean	<5 years	1170872	1000.23	326.951	2580.29
E. coli pathotypes	STEC	Shiga toxin-producing E. coli	2021	Incidence	Rate per 100,000	JOR	Jordan	Eastern Mediterranean	≥5 years	9796797	578.679	161.207	1588.32
E. coli pathotypes	STEC	Shiga toxin-producing E. coli	2021	Incidence	Rate per 100,000	JOR	Jordan	Eastern Mediterranean	All ages	10967669	623.682	181.511	1650.85
E. coli pathotypes	STEC	Shiga toxin-producing E. coli	2021	Incidence	Rate per 100,000	JPN	Japan	Western Pacific	<5 years	4542859	136.482	59.3197	297.518
E. coli pathotypes	STEC	Shiga toxin-producing E. coli	2021	Incidence	Rate per 100,000	JPN	Japan	Western Pacific	≥5 years	121491375	19.6704	8.5494	42.8796
E. coli pathotypes	STEC	Shiga toxin-producing E. coli	2021	Incidence	Rate per 100,000	JPN	Japan	Western Pacific	All ages	126034234	23.8808	10.3794	52.058
E. coli pathotypes	STEC	Shiga toxin-producing E. coli	2021	Incidence	Rate per 100,000	KAZ	Kazakhstan	Europe	<5 years	2069165	491.779	118.531	1555.02
E. coli pathotypes	STEC	Shiga toxin-producing E. coli	2021	Incidence	Rate per 100,000	KAZ	Kazakhstan	Europe	≥5 years	17544823	246.752	51.4957	754.401
E. coli pathotypes	STEC	Shiga toxin-producing E. coli	2021	Incidence	Rate per 100,000	KAZ	Kazakhstan	Europe	All ages	19613988	272.601	59.6277	813.726
E. coli pathotypes	STEC	Shiga toxin-producing E. coli	2021	Incidence	Rate per 100,000	KEN	Kenya	Africa	<5 years	6941654	2345.05	742.532	5611.02
E. coli pathotypes	STEC	Shiga toxin-producing E. coli	2021	Incidence	Rate per 100,000	KEN	Kenya	Africa	≥5 years	45785267	4240.25	1172.33	10482.9
E. coli pathotypes	STEC	Shiga toxin-producing E. coli	2021	Incidence	Rate per 100,000	KEN	Kenya	Africa	All ages	52726921	3990.74	1117.61	9847.59
E. coli pathotypes	STEC	Shiga toxin-producing E. coli	2021	Incidence	Rate per 100,000	KGZ	Kyrgyzstan	Europe	<5 years	807919	512.799	109.984	1740.88
E. coli pathotypes	STEC	Shiga toxin-producing E. coli	2021	Incidence	Rate per 100,000	KGZ	Kyrgyzstan	Europe	≥5 years	5937899	177.947	35.0643	572.15
E. coli pathotypes	STEC	Shiga toxin-producing E. coli	2021	Incidence	Rate per 100,000	KGZ	Kyrgyzstan	Europe	All ages	6745818	218.051	44.5727	704.595
E. coli pathotypes	STEC	Shiga toxin-producing E. coli	2021	Incidence	Rate per 100,000	KHM	Cambodia	Western Pacific	<5 years	1821958	801.138	139.867	2401.38
E. coli pathotypes	STEC	Shiga toxin-producing E. coli	2021	Incidence	Rate per 100,000	KHM	Cambodia	Western Pacific	≥5 years	15037884	469.202	74.5029	1421.64
E. coli pathotypes	STEC	Shiga toxin-producing E. coli	2021	Incidence	Rate per 100,000	KHM	Cambodia	Western Pacific	All ages	16859842	505.073	81.2596	1537.09
E. coli pathotypes	STEC	Shiga toxin-producing E. coli	2021	Incidence	Rate per 100,000	KIR	Kiribati	Western Pacific	<5 years	16050	748.598	119.201	2245.22
E. coli pathotypes	STEC	Shiga toxin-producing E. coli	2021	Incidence	Rate per 100,000	KIR	Kiribati	Western Pacific	≥5 years	111301	811.061	127.911	2506.01
E. coli pathotypes	STEC	Shiga toxin-producing E. coli	2021	Incidence	Rate per 100,000	KIR	Kiribati	Western Pacific	All ages	127351	803.189	129.165	2469.61
E. coli pathotypes	STEC	Shiga toxin-producing E. coli	2021	Incidence	Rate per 100,000	KNA	Saint Kitts and Nevis	Americas	<5 years	2954	360.092	159.425	616.733
E. coli pathotypes	STEC	Shiga toxin-producing E. coli	2021	Incidence	Rate per 100,000	KNA	Saint Kitts and Nevis	Americas	≥5 years	43866	93.4652	41.3803	160.079
E. coli pathotypes	STEC	Shiga toxin-producing E. coli	2021	Incidence	Rate per 100,000	KNA	Saint Kitts and Nevis	Americas	All ages	46820	110.287	48.828	188.89
E. coli pathotypes	STEC	Shiga toxin-producing E. coli	2021	Incidence	Rate per 100,000	KOR	South Korea	Western Pacific	<5 years	1667222	153.114	66.5487	333.776
E. coli pathotypes	STEC	Shiga toxin-producing E. coli	2021	Incidence	Rate per 100,000	KOR	South Korea	Western Pacific	≥5 years	50223942	19.5908	8.51482	42.7061
E. coli pathotypes	STEC	Shiga toxin-producing E. coli	2021	Incidence	Rate per 100,000	KOR	South Korea	Western Pacific	All ages	51891164	23.8808	10.3794	52.058
E. coli pathotypes	STEC	Shiga toxin-producing E. coli	2021	Incidence	Rate per 100,000	KWT	Kuwait	Eastern Mediterranean	<5 years	270652	218.388	63.4531	631.951
E. coli pathotypes	STEC	Shiga toxin-producing E. coli	2021	Incidence	Rate per 100,000	KWT	Kuwait	Eastern Mediterranean	≥5 years	4065230	56.0412	16.2829	162.167
E. coli pathotypes	STEC	Shiga toxin-producing E. coli	2021	Incidence	Rate per 100,000	KWT	Kuwait	Eastern Mediterranean	All ages	4335882	66.1751	19.2274	191.492
E. coli pathotypes	STEC	Shiga toxin-producing E. coli	2021	Incidence	Rate per 100,000	LAO	Laos	Western Pacific	<5 years	804759	1121.35	190.842	3310.45
E. coli pathotypes	STEC	Shiga toxin-producing E. coli	2021	Incidence	Rate per 100,000	LAO	Laos	Western Pacific	≥5 years	6595924	527.689	80.8494	1567.97
E. coli pathotypes	STEC	Shiga toxin-producing E. coli	2021	Incidence	Rate per 100,000	LAO	Laos	Western Pacific	All ages	7400683	592.244	94.1726	1752.24
E. coli pathotypes	STEC	Shiga toxin-producing E. coli	2021	Incidence	Rate per 100,000	LBN	Lebanon	Eastern Mediterranean	<5 years	473135	1664.75	423.339	4658.99
E. coli pathotypes	STEC	Shiga toxin-producing E. coli	2021	Incidence	Rate per 100,000	LBN	Lebanon	Eastern Mediterranean	≥5 years	5235325	1193.51	293.73	3263.87
E. coli pathotypes	STEC	Shiga toxin-producing E. coli	2021	Incidence	Rate per 100,000	LBN	Lebanon	Eastern Mediterranean	All ages	5708460	1232.57	305.937	3324.96
E. coli pathotypes	STEC	Shiga toxin-producing E. coli	2021	Incidence	Rate per 100,000	LBR	Liberia	Africa	<5 years	754987	1607.32	546.479	3554.9
E. coli pathotypes	STEC	Shiga toxin-producing E. coli	2021	Incidence	Rate per 100,000	LBR	Liberia	Africa	≥5 years	4449741	3801.45	1083.2	9215.5
E. coli pathotypes	STEC	Shiga toxin-producing E. coli	2021	Incidence	Rate per 100,000	LBR	Liberia	Africa	All ages	5204728	3483.17	1011.35	8334.38
E. coli pathotypes	STEC	Shiga toxin-producing E. coli	2021	Incidence	Rate per 100,000	LBY	Libya	Eastern Mediterranean	<5 years	673450	835.939	282.037	2142.4
E. coli pathotypes	STEC	Shiga toxin-producing E. coli	2021	Incidence	Rate per 100,000	LBY	Libya	Eastern Mediterranean	≥5 years	6418069	895.256	272.781	2312.89
E. coli pathotypes	STEC	Shiga toxin-producing E. coli	2021	Incidence	Rate per 100,000	LBY	Libya	Eastern Mediterranean	All ages	7091519	889.623	278.776	2288.65
E. coli pathotypes	STEC	Shiga toxin-producing E. coli	2021	Incidence	Rate per 100,000	LCA	Saint Lucia	Americas	<5 years	10426	613.876	142.784	1896.08
E. coli pathotypes	STEC	Shiga toxin-producing E. coli	2021	Incidence	Rate per 100,000	LCA	Saint Lucia	Americas	≥5 years	168102	910.522	190.463	2743.89
E. coli pathotypes	STEC	Shiga toxin-producing E. coli	2021	Incidence	Rate per 100,000	LCA	Saint Lucia	Americas	All ages	178528	893.198	187.08	2687.44
E. coli pathotypes	STEC	Shiga toxin-producing E. coli	2021	Incidence	Rate per 100,000	LKA	Sri Lanka	South-East Asia	<5 years	1668218	1160.71	374.383	3001.1
E. coli pathotypes	STEC	Shiga toxin-producing E. coli	2021	Incidence	Rate per 100,000	LKA	Sri Lanka	South-East Asia	≥5 years	20967393	801.789	234.249	2043.59
E. coli pathotypes	STEC	Shiga toxin-producing E. coli	2021	Incidence	Rate per 100,000	LKA	Sri Lanka	South-East Asia	All ages	22635611	828.241	245.768	2087.2
E. coli pathotypes	STEC	Shiga toxin-producing E. coli	2021	Incidence	Rate per 100,000	LSO	Lesotho	Africa	<5 years	277089	1490.37	580.144	3092.42
E. coli pathotypes	STEC	Shiga toxin-producing E. coli	2021	Incidence	Rate per 100,000	LSO	Lesotho	Africa	≥5 years	1972270	3966.48	1455.82	8590.63
E. coli pathotypes	STEC	Shiga toxin-producing E. coli	2021	Incidence	Rate per 100,000	LSO	Lesotho	Africa	All ages	2249359	3661.46	1351.93	7893.19
E. coli pathotypes	STEC	Shiga toxin-producing E. coli	2021	Incidence	Rate per 100,000	LTU	Lithuania	Europe	<5 years	140164	295.558	136.863	556.212
E. coli pathotypes	STEC	Shiga toxin-producing E. coli	2021	Incidence	Rate per 100,000	LTU	Lithuania	Europe	≥5 years	2656357	60.1099	27.835	113.121
E. coli pathotypes	STEC	Shiga toxin-producing E. coli	2021	Incidence	Rate per 100,000	LTU	Lithuania	Europe	All ages	2796521	71.9108	33.2996	135.329
E. coli pathotypes	STEC	Shiga toxin-producing E. coli	2021	Incidence	Rate per 100,000	LUX	Luxembourg	Europe	<5 years	33252	282.852	130.98	532.3
E. coli pathotypes	STEC	Shiga toxin-producing E. coli	2021	Incidence	Rate per 100,000	LUX	Luxembourg	Europe	≥5 years	601663	60.2527	27.9011	113.39
E. coli pathotypes	STEC	Shiga toxin-producing E. coli	2021	Incidence	Rate per 100,000	LUX	Luxembourg	Europe	All ages	634915	71.9108	33.2996	135.329
E. coli pathotypes	STEC	Shiga toxin-producing E. coli	2021	Incidence	Rate per 100,000	LVA	Latvia	Europe	<5 years	98273	285.523	132.216	537.327
E. coli pathotypes	STEC	Shiga toxin-producing E. coli	2021	Incidence	Rate per 100,000	LVA	Latvia	Europe	≥5 years	1795874	60.2216	27.8867	113.331
E. coli pathotypes	STEC	Shiga toxin-producing E. coli	2021	Incidence	Rate per 100,000	LVA	Latvia	Europe	All ages	1894147	71.9108	33.2996	135.329
E. coli pathotypes	STEC	Shiga toxin-producing E. coli	2021	Incidence	Rate per 100,000	MAR	Morocco	Eastern Mediterranean	<5 years	3250055	1162.85	351.672	2920.19
E. coli pathotypes	STEC	Shiga toxin-producing E. coli	2021	Incidence	Rate per 100,000	MAR	Morocco	Eastern Mediterranean	≥5 years	33524428	468.239	122.131	1333.49
E. coli pathotypes	STEC	Shiga toxin-producing E. coli	2021	Incidence	Rate per 100,000	MAR	Morocco	Eastern Mediterranean	All ages	36774483	529.627	143.751	1470.88
E. coli pathotypes	STEC	Shiga toxin-producing E. coli	2021	Incidence	Rate per 100,000	MCO	Monaco	Europe	<5 years	1851	306.732	142.038	577.241
E. coli pathotypes	STEC	Shiga toxin-producing E. coli	2021	Incidence	Rate per 100,000	MCO	Monaco	Europe	≥5 years	36476	59.9946	27.7816	112.904
E. coli pathotypes	STEC	Shiga toxin-producing E. coli	2021	Incidence	Rate per 100,000	MCO	Monaco	Europe	All ages	38327	71.9108	33.2996	135.329
E. coli pathotypes	STEC	Shiga toxin-producing E. coli	2021	Incidence	Rate per 100,000	MDA	Moldova	Europe	<5 years	199836	1178.61	263.902	3823.29
E. coli pathotypes	STEC	Shiga toxin-producing E. coli	2021	Incidence	Rate per 100,000	MDA	Moldova	Europe	≥5 years	2848476	170.004	37.5809	580.034
E. coli pathotypes	STEC	Shiga toxin-producing E. coli	2021	Incidence	Rate per 100,000	MDA	Moldova	Europe	All ages	3048312	236.124	55.4231	753.715
E. coli pathotypes	STEC	Shiga toxin-producing E. coli	2021	Incidence	Rate per 100,000	MDG	Madagascar	Africa	<5 years	4372851	2078.39	702.32	4458.71
E. coli pathotypes	STEC	Shiga toxin-producing E. coli	2021	Incidence	Rate per 100,000	MDG	Madagascar	Africa	≥5 years	24948269	4104.3	1244.96	9903.33
E. coli pathotypes	STEC	Shiga toxin-producing E. coli	2021	Incidence	Rate per 100,000	MDG	Madagascar	Africa	All ages	29321120	3802.16	1190.85	9112.83
E. coli pathotypes	STEC	Shiga toxin-producing E. coli	2021	Incidence	Rate per 100,000	MDV	Maldives	South-East Asia	<5 years	33137	1827.14	419.338	5402.61
E. coli pathotypes	STEC	Shiga toxin-producing E. coli	2021	Incidence	Rate per 100,000	MDV	Maldives	South-East Asia	≥5 years	476101	748.078	145.896	2153.09
E. coli pathotypes	STEC	Shiga toxin-producing E. coli	2021	Incidence	Rate per 100,000	MDV	Maldives	South-East Asia	All ages	509238	818.294	161.841	2387.72
E. coli pathotypes	STEC	Shiga toxin-producing E. coli	2021	Incidence	Rate per 100,000	MEX	Mexico	Americas	<5 years	10468765	525.477	112.608	2060.28
E. coli pathotypes	STEC	Shiga toxin-producing E. coli	2021	Incidence	Rate per 100,000	MEX	Mexico	Americas	≥5 years	116772414	256.67	48.0434	1034.45
E. coli pathotypes	STEC	Shiga toxin-producing E. coli	2021	Incidence	Rate per 100,000	MEX	Mexico	Americas	All ages	127241179	278.786	54.9127	1094.14
E. coli pathotypes	STEC	Shiga toxin-producing E. coli	2021	Incidence	Rate per 100,000	MHL	Marshall Islands	Western Pacific	<5 years	4616	355.379	81.2512	1082
E. coli pathotypes	STEC	Shiga toxin-producing E. coli	2021	Incidence	Rate per 100,000	MHL	Marshall Islands	Western Pacific	≥5 years	37436	335.235	73.6195	1143.09
E. coli pathotypes	STEC	Shiga toxin-producing E. coli	2021	Incidence	Rate per 100,000	MHL	Marshall Islands	Western Pacific	All ages	42052	337.447	75.2885	1123.52
E. coli pathotypes	STEC	Shiga toxin-producing E. coli	2021	Incidence	Rate per 100,000	MKD	North Macedonia	Europe	<5 years	102540	505.013	108.385	1710.97
E. coli pathotypes	STEC	Shiga toxin-producing E. coli	2021	Incidence	Rate per 100,000	MKD	North Macedonia	Europe	≥5 years	1755300	39.1667	8.48769	131.904
E. coli pathotypes	STEC	Shiga toxin-producing E. coli	2021	Incidence	Rate per 100,000	MKD	North Macedonia	Europe	All ages	1857840	64.8782	14.2408	211.778
E. coli pathotypes	STEC	Shiga toxin-producing E. coli	2021	Incidence	Rate per 100,000	MLI	Mali	Africa	<5 years	3968662	1129.25	296.465	3079.72
E. coli pathotypes	STEC	Shiga toxin-producing E. coli	2021	Incidence	Rate per 100,000	MLI	Mali	Africa	≥5 years	18079228	3436.02	825.878	9765.48
E. coli pathotypes	STEC	Shiga toxin-producing E. coli	2021	Incidence	Rate per 100,000	MLI	Mali	Africa	All ages	22047890	3020.8	739.394	8487.64
E. coli pathotypes	STEC	Shiga toxin-producing E. coli	2021	Incidence	Rate per 100,000	MLT	Malta	Europe	<5 years	23215	333.019	154.21	626.71
E. coli pathotypes	STEC	Shiga toxin-producing E. coli	2021	Incidence	Rate per 100,000	MLT	Malta	Europe	≥5 years	498672	59.7552	27.6707	112.454
E. coli pathotypes	STEC	Shiga toxin-producing E. coli	2021	Incidence	Rate per 100,000	MLT	Malta	Europe	All ages	521887	71.9108	33.2996	135.329
E. coli pathotypes	STEC	Shiga toxin-producing E. coli	2021	Incidence	Rate per 100,000	MMR	Myanmar	South-East Asia	<5 years	4506378	1989.3	658.644	4482.51
E. coli pathotypes	STEC	Shiga toxin-producing E. coli	2021	Incidence	Rate per 100,000	MMR	Myanmar	South-East Asia	≥5 years	48701365	559.246	161.313	1448.2
E. coli pathotypes	STEC	Shiga toxin-producing E. coli	2021	Incidence	Rate per 100,000	MMR	Myanmar	South-East Asia	All ages	53207743	680.363	203.791	1712.8
E. coli pathotypes	STEC	Shiga toxin-producing E. coli	2021	Incidence	Rate per 100,000	MNE	Montenegro	Europe	<5 years	35906	415.866	99.3813	1397.51
E. coli pathotypes	STEC	Shiga toxin-producing E. coli	2021	Incidence	Rate per 100,000	MNE	Montenegro	Europe	≥5 years	570169	38.6896	8.37257	116.189
E. coli pathotypes	STEC	Shiga toxin-producing E. coli	2021	Incidence	Rate per 100,000	MNE	Montenegro	Europe	All ages	606075	61.0348	14.1048	187.907
E. coli pathotypes	STEC	Shiga toxin-producing E. coli	2021	Incidence	Rate per 100,000	MNG	Mongolia	Western Pacific	<5 years	382491	117.237	20.7031	347.431
E. coli pathotypes	STEC	Shiga toxin-producing E. coli	2021	Incidence	Rate per 100,000	MNG	Mongolia	Western Pacific	≥5 years	2934422	21.8323	3.31224	65.9404
E. coli pathotypes	STEC	Shiga toxin-producing E. coli	2021	Incidence	Rate per 100,000	MNG	Mongolia	Western Pacific	All ages	3316913	32.834	5.62655	98.9471
E. coli pathotypes	STEC	Shiga toxin-producing E. coli	2021	Incidence	Rate per 100,000	MOZ	Mozambique	Africa	<5 years	5359804	810.798	227.14	2048.7
E. coli pathotypes	STEC	Shiga toxin-producing E. coli	2021	Incidence	Rate per 100,000	MOZ	Mozambique	Africa	≥5 years	25883930	2372.55	540.828	6495.82
E. coli pathotypes	STEC	Shiga toxin-producing E. coli	2021	Incidence	Rate per 100,000	MOZ	Mozambique	Africa	All ages	31243734	2104.64	493.367	5728.42
E. coli pathotypes	STEC	Shiga toxin-producing E. coli	2021	Incidence	Rate per 100,000	MRT	Mauritania	Africa	<5 years	763058	1793.69	702.913	3662.27
E. coli pathotypes	STEC	Shiga toxin-producing E. coli	2021	Incidence	Rate per 100,000	MRT	Mauritania	Africa	≥5 years	3903778	3996.32	1560.97	8451.11
E. coli pathotypes	STEC	Shiga toxin-producing E. coli	2021	Incidence	Rate per 100,000	MRT	Mauritania	Africa	All ages	4666836	3636.18	1424.91	7683.43
E. coli pathotypes	STEC	Shiga toxin-producing E. coli	2021	Incidence	Rate per 100,000	MUS	Mauritius	Africa	<5 years	61187	2368.96	719.33	5882.89
E. coli pathotypes	STEC	Shiga toxin-producing E. coli	2021	Incidence	Rate per 100,000	MUS	Mauritius	Africa	≥5 years	1220460	807.122	225.437	2049.32
E. coli pathotypes	STEC	Shiga toxin-producing E. coli	2021	Incidence	Rate per 100,000	MUS	Mauritius	Africa	All ages	1281647	881.685	250.217	2239.56
E. coli pathotypes	STEC	Shiga toxin-producing E. coli	2021	Incidence	Rate per 100,000	MWI	Malawi	Africa	<5 years	2961259	1240.64	313.027	3286.49
E. coli pathotypes	STEC	Shiga toxin-producing E. coli	2021	Incidence	Rate per 100,000	MWI	Malawi	Africa	≥5 years	16828634	2527.99	565.465	6359.02
E. coli pathotypes	STEC	Shiga toxin-producing E. coli	2021	Incidence	Rate per 100,000	MWI	Malawi	Africa	All ages	19789893	2335.35	537.801	5862.27
E. coli pathotypes	STEC	Shiga toxin-producing E. coli	2021	Incidence	Rate per 100,000	MYS	Malaysia	Western Pacific	<5 years	2538266	772.219	162.91	2342.57
E. coli pathotypes	STEC	Shiga toxin-producing E. coli	2021	Incidence	Rate per 100,000	MYS	Malaysia	Western Pacific	≥5 years	31543899	604.527	121.347	2077.85
E. coli pathotypes	STEC	Shiga toxin-producing E. coli	2021	Incidence	Rate per 100,000	MYS	Malaysia	Western Pacific	All ages	34082165	617.016	126.836	2091.02
E. coli pathotypes	STEC	Shiga toxin-producing E. coli	2021	Incidence	Rate per 100,000	NAM	Namibia	Africa	<5 years	392635	1493.31	461.021	3733.41
E. coli pathotypes	STEC	Shiga toxin-producing E. coli	2021	Incidence	Rate per 100,000	NAM	Namibia	Africa	≥5 years	2377172	4253.59	1254.76	11106.6
E. coli pathotypes	STEC	Shiga toxin-producing E. coli	2021	Incidence	Rate per 100,000	NAM	Namibia	Africa	All ages	2769807	3862.3	1159.91	9991.24
E. coli pathotypes	STEC	Shiga toxin-producing E. coli	2021	Incidence	Rate per 100,000	NER	Niger	Africa	<5 years	4442880	2112.73	649.882	5009.51
E. coli pathotypes	STEC	Shiga toxin-producing E. coli	2021	Incidence	Rate per 100,000	NER	Niger	Africa	≥5 years	19664749	2776.18	718.843	7001.56
E. coli pathotypes	STEC	Shiga toxin-producing E. coli	2021	Incidence	Rate per 100,000	NER	Niger	Africa	All ages	24107629	2653.91	704.256	6538.27
E. coli pathotypes	STEC	Shiga toxin-producing E. coli	2021	Incidence	Rate per 100,000	NGA	Nigeria	Africa	<5 years	33235816	4631.71	1223.75	13983.8
E. coli pathotypes	STEC	Shiga toxin-producing E. coli	2021	Incidence	Rate per 100,000	NGA	Nigeria	Africa	≥5 years	183015715	4118.89	1089.09	12676.9
E. coli pathotypes	STEC	Shiga toxin-producing E. coli	2021	Incidence	Rate per 100,000	NGA	Nigeria	Africa	All ages	216251531	4197.7	1140.56	12672
E. coli pathotypes	STEC	Shiga toxin-producing E. coli	2021	Incidence	Rate per 100,000	NIC	Nicaragua	Americas	<5 years	665094	560.367	121.259	1613.1
E. coli pathotypes	STEC	Shiga toxin-producing E. coli	2021	Incidence	Rate per 100,000	NIC	Nicaragua	Americas	≥5 years	5940237	388.758	73.059	1218.86
E. coli pathotypes	STEC	Shiga toxin-producing E. coli	2021	Incidence	Rate per 100,000	NIC	Nicaragua	Americas	All ages	6605331	406.037	79.8015	1275.23
E. coli pathotypes	STEC	Shiga toxin-producing E. coli	2021	Incidence	Rate per 100,000	NIU	Niue	Western Pacific	<5 years	123	72.1519	31.3596	157.285
E. coli pathotypes	STEC	Shiga toxin-producing E. coli	2021	Incidence	Rate per 100,000	NIU	Niue	Western Pacific	≥5 years	1681	20.3488	8.84426	44.3585
E. coli pathotypes	STEC	Shiga toxin-producing E. coli	2021	Incidence	Rate per 100,000	NIU	Niue	Western Pacific	All ages	1804	23.8808	10.3794	52.058
E. coli pathotypes	STEC	Shiga toxin-producing E. coli	2021	Incidence	Rate per 100,000	NLD	Netherlands	Europe	<5 years	872641	299.989	138.915	564.551
E. coli pathotypes	STEC	Shiga toxin-producing E. coli	2021	Incidence	Rate per 100,000	NLD	Netherlands	Europe	≥5 years	16799139	60.0631	27.8133	113.033
E. coli pathotypes	STEC	Shiga toxin-producing E. coli	2021	Incidence	Rate per 100,000	NLD	Netherlands	Europe	All ages	17671780	71.9108	33.2996	135.329
E. coli pathotypes	STEC	Shiga toxin-producing E. coli	2021	Incidence	Rate per 100,000	NOR	Norway	Europe	<5 years	282948	282.25	130.701	531.168
E. coli pathotypes	STEC	Shiga toxin-producing E. coli	2021	Incidence	Rate per 100,000	NOR	Norway	Europe	≥5 years	5108185	60.2598	27.9044	113.403
E. coli pathotypes	STEC	Shiga toxin-producing E. coli	2021	Incidence	Rate per 100,000	NOR	Norway	Europe	All ages	5391133	71.9108	33.2996	135.329
E. coli pathotypes	STEC	Shiga toxin-producing E. coli	2021	Incidence	Rate per 100,000	NPL	Nepal	South-East Asia	<5 years	2814405	387.105	83.8518	1017.58
E. coli pathotypes	STEC	Shiga toxin-producing E. coli	2021	Incidence	Rate per 100,000	NPL	Nepal	South-East Asia	≥5 years	26420022	705.492	163.049	1976.44
E. coli pathotypes	STEC	Shiga toxin-producing E. coli	2021	Incidence	Rate per 100,000	NPL	Nepal	South-East Asia	All ages	29234427	674.841	160.689	1875.74
E. coli pathotypes	STEC	Shiga toxin-producing E. coli	2021	Incidence	Rate per 100,000	NRU	Nauru	Western Pacific	<5 years	1494	38.3941	16.6873	83.6956
E. coli pathotypes	STEC	Shiga toxin-producing E. coli	2021	Incidence	Rate per 100,000	NRU	Nauru	Western Pacific	≥5 years	10166	21.7479	9.45238	47.4085
E. coli pathotypes	STEC	Shiga toxin-producing E. coli	2021	Incidence	Rate per 100,000	NRU	Nauru	Western Pacific	All ages	11660	23.8808	10.3794	52.058
E. coli pathotypes	STEC	Shiga toxin-producing E. coli	2021	Incidence	Rate per 100,000	NZL	New Zealand	Western Pacific	<5 years	305504	82.1767	35.7168	179.138
E. coli pathotypes	STEC	Shiga toxin-producing E. coli	2021	Incidence	Rate per 100,000	NZL	New Zealand	Western Pacific	≥5 years	4797777	20.1687	8.76601	43.966
E. coli pathotypes	STEC	Shiga toxin-producing E. coli	2021	Incidence	Rate per 100,000	NZL	New Zealand	Western Pacific	All ages	5103281	23.8808	10.3794	52.058
E. coli pathotypes	STEC	Shiga toxin-producing E. coli	2021	Incidence	Rate per 100,000	OMN	Oman	Eastern Mediterranean	<5 years	436947	139.575	40.554	403.891
E. coli pathotypes	STEC	Shiga toxin-producing E. coli	2021	Incidence	Rate per 100,000	OMN	Oman	Eastern Mediterranean	≥5 years	4036843	58.2303	16.919	168.502
E. coli pathotypes	STEC	Shiga toxin-producing E. coli	2021	Incidence	Rate per 100,000	OMN	Oman	Eastern Mediterranean	All ages	4473790	66.1751	19.2274	191.492
E. coli pathotypes	STEC	Shiga toxin-producing E. coli	2021	Incidence	Rate per 100,000	PAK	Pakistan	Eastern Mediterranean	<5 years	31071794	2031.55	529.374	5363.46
E. coli pathotypes	STEC	Shiga toxin-producing E. coli	2021	Incidence	Rate per 100,000	PAK	Pakistan	Eastern Mediterranean	≥5 years	206155874	2193.69	510.941	5895.32
E. coli pathotypes	STEC	Shiga toxin-producing E. coli	2021	Incidence	Rate per 100,000	PAK	Pakistan	Eastern Mediterranean	All ages	237227668	2172.45	516.285	5780.22
E. coli pathotypes	STEC	Shiga toxin-producing E. coli	2021	Incidence	Rate per 100,000	PAN	Panama	Americas	<5 years	376506	260.636	115.392	446.393
E. coli pathotypes	STEC	Shiga toxin-producing E. coli	2021	Incidence	Rate per 100,000	PAN	Panama	Americas	≥5 years	3942788	95.9303	42.4716	164.301
E. coli pathotypes	STEC	Shiga toxin-producing E. coli	2021	Incidence	Rate per 100,000	PAN	Panama	Americas	All ages	4319294	110.287	48.828	188.89
E. coli pathotypes	STEC	Shiga toxin-producing E. coli	2021	Incidence	Rate per 100,000	PER	Peru	Americas	<5 years	2702384	466.771	118.963	1183.4
E. coli pathotypes	STEC	Shiga toxin-producing E. coli	2021	Incidence	Rate per 100,000	PER	Peru	Americas	≥5 years	30314848	363.739	76.2888	1007.79
E. coli pathotypes	STEC	Shiga toxin-producing E. coli	2021	Incidence	Rate per 100,000	PER	Peru	Americas	All ages	33017232	372.172	81.209	1019.12
E. coli pathotypes	STEC	Shiga toxin-producing E. coli	2021	Incidence	Rate per 100,000	PHL	Philippines	Western Pacific	<5 years	10921688	1100.96	189.286	3208.34
E. coli pathotypes	STEC	Shiga toxin-producing E. coli	2021	Incidence	Rate per 100,000	PHL	Philippines	Western Pacific	≥5 years	101762886	398.857	60.7337	1201.22
E. coli pathotypes	STEC	Shiga toxin-producing E. coli	2021	Incidence	Rate per 100,000	PHL	Philippines	Western Pacific	All ages	112684574	466.906	74.6967	1410.67
E. coli pathotypes	STEC	Shiga toxin-producing E. coli	2021	Incidence	Rate per 100,000	PLW	Palau	Western Pacific	<5 years	1026	453.503	94.1478	1519.12
E. coli pathotypes	STEC	Shiga toxin-producing E. coli	2021	Incidence	Rate per 100,000	PLW	Palau	Western Pacific	≥5 years	16770	343.545	64.2714	1149.99
E. coli pathotypes	STEC	Shiga toxin-producing E. coli	2021	Incidence	Rate per 100,000	PLW	Palau	Western Pacific	All ages	17796	349.885	67.0563	1174.36
E. coli pathotypes	STEC	Shiga toxin-producing E. coli	2021	Incidence	Rate per 100,000	PNG	Papua New Guinea	Western Pacific	<5 years	1209803	1596.71	275.291	4825.52
E. coli pathotypes	STEC	Shiga toxin-producing E. coli	2021	Incidence	Rate per 100,000	PNG	Papua New Guinea	Western Pacific	≥5 years	8705859	738.192	113.171	2255.37
E. coli pathotypes	STEC	Shiga toxin-producing E. coli	2021	Incidence	Rate per 100,000	PNG	Papua New Guinea	Western Pacific	All ages	9915662	842.939	138.435	2593.06
E. coli pathotypes	STEC	Shiga toxin-producing E. coli	2021	Incidence	Rate per 100,000	POL	Poland	Europe	<5 years	1882112	300.057	138.947	564.679
E. coli pathotypes	STEC	Shiga toxin-producing E. coli	2021	Incidence	Rate per 100,000	POL	Poland	Europe	≥5 years	36240962	60.0624	27.813	113.032
E. coli pathotypes	STEC	Shiga toxin-producing E. coli	2021	Incidence	Rate per 100,000	POL	Poland	Europe	All ages	38123074	71.9108	33.2996	135.329
E. coli pathotypes	STEC	Shiga toxin-producing E. coli	2021	Incidence	Rate per 100,000	PRK	North Korea	South-East Asia	<5 years	1712425	1459.95	472.255	3621.67
E. coli pathotypes	STEC	Shiga toxin-producing E. coli	2021	Incidence	Rate per 100,000	PRK	North Korea	South-East Asia	≥5 years	24471046	917.656	263.543	2299.13
E. coli pathotypes	STEC	Shiga toxin-producing E. coli	2021	Incidence	Rate per 100,000	PRK	North Korea	South-East Asia	All ages	26183471	953.123	278.212	2380.81
E. coli pathotypes	STEC	Shiga toxin-producing E. coli	2021	Incidence	Rate per 100,000	PRT	Portugal	Europe	<5 years	433735	354.466	164.142	667.072
E. coli pathotypes	STEC	Shiga toxin-producing E. coli	2021	Incidence	Rate per 100,000	PRT	Portugal	Europe	≥5 years	9944856	59.5874	27.593	112.138
E. coli pathotypes	STEC	Shiga toxin-producing E. coli	2021	Incidence	Rate per 100,000	PRT	Portugal	Europe	All ages	10378591	71.9108	33.2996	135.329
E. coli pathotypes	STEC	Shiga toxin-producing E. coli	2021	Incidence	Rate per 100,000	PRY	Paraguay	Americas	<5 years	683891	374.145	121.32	951.856
E. coli pathotypes	STEC	Shiga toxin-producing E. coli	2021	Incidence	Rate per 100,000	PRY	Paraguay	Americas	≥5 years	5965071	197.942	55.805	510.264
E. coli pathotypes	STEC	Shiga toxin-producing E. coli	2021	Incidence	Rate per 100,000	PRY	Paraguay	Americas	All ages	6648962	216.065	63.6722	549.751
E. coli pathotypes	STEC	Shiga toxin-producing E. coli	2021	Incidence	Rate per 100,000	QAT	Qatar	Eastern Mediterranean	<5 years	158888	239.439	69.5695	692.867
E. coli pathotypes	STEC	Shiga toxin-producing E. coli	2021	Incidence	Rate per 100,000	QAT	Qatar	Eastern Mediterranean	≥5 years	2631878	55.7151	16.1882	161.223
E. coli pathotypes	STEC	Shiga toxin-producing E. coli	2021	Incidence	Rate per 100,000	QAT	Qatar	Eastern Mediterranean	All ages	2790766	66.1751	19.2274	191.492
E. coli pathotypes	STEC	Shiga toxin-producing E. coli	2021	Incidence	Rate per 100,000	ROU	Romania	Europe	<5 years	1009898	283.569	131.312	533.649
E. coli pathotypes	STEC	Shiga toxin-producing E. coli	2021	Incidence	Rate per 100,000	ROU	Romania	Europe	≥5 years	18321998	60.2443	27.8972	113.374
E. coli pathotypes	STEC	Shiga toxin-producing E. coli	2021	Incidence	Rate per 100,000	ROU	Romania	Europe	All ages	19331896	71.9108	33.2996	135.329
E. coli pathotypes	STEC	Shiga toxin-producing E. coli	2021	Incidence	Rate per 100,000	RUS	Russia	Europe	<5 years	8173299	748.684	175.541	2418.89
E. coli pathotypes	STEC	Shiga toxin-producing E. coli	2021	Incidence	Rate per 100,000	RUS	Russia	Europe	≥5 years	138014673	298.443	65.2967	913.906
E. coli pathotypes	STEC	Shiga toxin-producing E. coli	2021	Incidence	Rate per 100,000	RUS	Russia	Europe	All ages	146187972	323.615	70.2521	983.074
E. coli pathotypes	STEC	Shiga toxin-producing E. coli	2021	Incidence	Rate per 100,000	RWA	Rwanda	Africa	<5 years	1841057	977.438	286.805	2240.58
E. coli pathotypes	STEC	Shiga toxin-producing E. coli	2021	Incidence	Rate per 100,000	RWA	Rwanda	Africa	≥5 years	11369999	2443.62	590.169	6402.44
E. coli pathotypes	STEC	Shiga toxin-producing E. coli	2021	Incidence	Rate per 100,000	RWA	Rwanda	Africa	All ages	13211056	2239.3	547.998	5890.93
E. coli pathotypes	STEC	Shiga toxin-producing E. coli	2021	Incidence	Rate per 100,000	SAU	Saudi Arabia	Eastern Mediterranean	<5 years	2722108	156.114	45.3592	451.748
E. coli pathotypes	STEC	Shiga toxin-producing E. coli	2021	Incidence	Rate per 100,000	SAU	Saudi Arabia	Eastern Mediterranean	≥5 years	28451281	57.5702	16.7272	166.591
E. coli pathotypes	STEC	Shiga toxin-producing E. coli	2021	Incidence	Rate per 100,000	SAU	Saudi Arabia	Eastern Mediterranean	All ages	31173389	66.1751	19.2274	191.492
E. coli pathotypes	STEC	Shiga toxin-producing E. coli	2021	Incidence	Rate per 100,000	SDN	Sudan	Eastern Mediterranean	<5 years	7362872	2417.97	673.172	6031.5
E. coli pathotypes	STEC	Shiga toxin-producing E. coli	2021	Incidence	Rate per 100,000	SDN	Sudan	Eastern Mediterranean	≥5 years	40041293	1478.77	366.198	4242.13
E. coli pathotypes	STEC	Shiga toxin-producing E. coli	2021	Incidence	Rate per 100,000	SDN	Sudan	Eastern Mediterranean	All ages	47404165	1624.65	424.616	4495.08
E. coli pathotypes	STEC	Shiga toxin-producing E. coli	2021	Incidence	Rate per 100,000	SEAR	South-East Asian Region	South-East Asia	<5 years	170977499	1389.19	454.181	3578.36
E. coli pathotypes	STEC	Shiga toxin-producing E. coli	2021	Incidence	Rate per 100,000	SEAR	South-East Asian Region	South-East Asia	≥5 years	1886724189	2049.7	556.846	5909.43
E. coli pathotypes	STEC	Shiga toxin-producing E. coli	2021	Incidence	Rate per 100,000	SEAR	South-East Asian Region	South-East Asia	All ages	2057701688	1994.82	556.234	5717.35
E. coli pathotypes	STEC	Shiga toxin-producing E. coli	2021	Incidence	Rate per 100,000	SEN	Senegal	Africa	<5 years	2408327	1439.64	269.909	3989.36
E. coli pathotypes	STEC	Shiga toxin-producing E. coli	2021	Incidence	Rate per 100,000	SEN	Senegal	Africa	≥5 years	14598273	2879.02	537.769	7631
E. coli pathotypes	STEC	Shiga toxin-producing E. coli	2021	Incidence	Rate per 100,000	SEN	Senegal	Africa	All ages	17006600	2675.19	505.672	7162.4
E. coli pathotypes	STEC	Shiga toxin-producing E. coli	2021	Incidence	Rate per 100,000	SGP	Singapore	Western Pacific	<5 years	227200	120.356	52.3108	262.365
E. coli pathotypes	STEC	Shiga toxin-producing E. coli	2021	Incidence	Rate per 100,000	SGP	Singapore	Western Pacific	≥5 years	5331329	19.7694	8.59245	43.0955
E. coli pathotypes	STEC	Shiga toxin-producing E. coli	2021	Incidence	Rate per 100,000	SGP	Singapore	Western Pacific	All ages	5558529	23.8808	10.3794	52.058
E. coli pathotypes	STEC	Shiga toxin-producing E. coli	2021	Incidence	Rate per 100,000	SLB	Solomon Islands	Western Pacific	<5 years	102544	500.584	89.5695	1436.41
E. coli pathotypes	STEC	Shiga toxin-producing E. coli	2021	Incidence	Rate per 100,000	SLB	Solomon Islands	Western Pacific	≥5 years	650979	633.71	98.6109	1822.71
E. coli pathotypes	STEC	Shiga toxin-producing E. coli	2021	Incidence	Rate per 100,000	SLB	Solomon Islands	Western Pacific	All ages	753523	615.594	98.646	1768.58
E. coli pathotypes	STEC	Shiga toxin-producing E. coli	2021	Incidence	Rate per 100,000	SLE	Sierra Leone	Africa	<5 years	1135524	1251.76	416.779	2811.64
E. coli pathotypes	STEC	Shiga toxin-producing E. coli	2021	Incidence	Rate per 100,000	SLE	Sierra Leone	Africa	≥5 years	6868186	3229.25	871.023	7941.45
E. coli pathotypes	STEC	Shiga toxin-producing E. coli	2021	Incidence	Rate per 100,000	SLE	Sierra Leone	Africa	All ages	8003710	2948.69	808.553	7128.5
E. coli pathotypes	STEC	Shiga toxin-producing E. coli	2021	Incidence	Rate per 100,000	SLV	El Salvador	Americas	<5 years	509679	450.106	148.725	1159.08
E. coli pathotypes	STEC	Shiga toxin-producing E. coli	2021	Incidence	Rate per 100,000	SLV	El Salvador	Americas	≥5 years	5736509	375.017	106.344	954.844
E. coli pathotypes	STEC	Shiga toxin-producing E. coli	2021	Incidence	Rate per 100,000	SLV	El Salvador	Americas	All ages	6246188	381.144	111.881	966.223
E. coli pathotypes	STEC	Shiga toxin-producing E. coli	2021	Incidence	Rate per 100,000	SMR	San Marino	Europe	<5 years	1243	415.008	192.177	781.005
E. coli pathotypes	STEC	Shiga toxin-producing E. coli	2021	Incidence	Rate per 100,000	SMR	San Marino	Europe	≥5 years	33580	59.2107	27.4186	111.429
E. coli pathotypes	STEC	Shiga toxin-producing E. coli	2021	Incidence	Rate per 100,000	SMR	San Marino	Europe	All ages	34823	71.9108	33.2996	135.329
E. coli pathotypes	STEC	Shiga toxin-producing E. coli	2021	Incidence	Rate per 100,000	SOM	Somalia	Eastern Mediterranean	<5 years	3220258	1509.15	399.133	3916.19
E. coli pathotypes	STEC	Shiga toxin-producing E. coli	2021	Incidence	Rate per 100,000	SOM	Somalia	Eastern Mediterranean	≥5 years	13750215	2487.65	636.634	6903.85
E. coli pathotypes	STEC	Shiga toxin-producing E. coli	2021	Incidence	Rate per 100,000	SOM	Somalia	Eastern Mediterranean	All ages	16970473	2301.98	598.361	6163.33
E. coli pathotypes	STEC	Shiga toxin-producing E. coli	2021	Incidence	Rate per 100,000	SRB	Serbia	Europe	<5 years	322498	476.371	114.379	1495.44
E. coli pathotypes	STEC	Shiga toxin-producing E. coli	2021	Incidence	Rate per 100,000	SRB	Serbia	Europe	≥5 years	6554003	69.0684	16.313	210.285
E. coli pathotypes	STEC	Shiga toxin-producing E. coli	2021	Incidence	Rate per 100,000	SRB	Serbia	Europe	All ages	6876501	88.1703	21.3173	270.076
E. coli pathotypes	STEC	Shiga toxin-producing E. coli	2021	Incidence	Rate per 100,000	SSD	South Sudan	Africa	<5 years	1420312	2705.48	885.815	6014.64
E. coli pathotypes	STEC	Shiga toxin-producing E. coli	2021	Incidence	Rate per 100,000	SSD	South Sudan	Africa	≥5 years	9415788	4588.52	1286.55	11336.7
E. coli pathotypes	STEC	Shiga toxin-producing E. coli	2021	Incidence	Rate per 100,000	SSD	South Sudan	Africa	All ages	10836100	4341.71	1242.26	10671.3
E. coli pathotypes	STEC	Shiga toxin-producing E. coli	2021	Incidence	Rate per 100,000	STP	Sao Tome and Principe	Africa	<5 years	29705	344.232	125.55	740.6
E. coli pathotypes	STEC	Shiga toxin-producing E. coli	2021	Incidence	Rate per 100,000	STP	Sao Tome and Principe	Africa	≥5 years	190165	1473.65	551.68	3131.78
E. coli pathotypes	STEC	Shiga toxin-producing E. coli	2021	Incidence	Rate per 100,000	STP	Sao Tome and Principe	Africa	All ages	219870	1321.06	497.791	2801.28
E. coli pathotypes	STEC	Shiga toxin-producing E. coli	2021	Incidence	Rate per 100,000	SUR	Suriname	Americas	<5 years	53606	434.516	103.181	1329.87
E. coli pathotypes	STEC	Shiga toxin-producing E. coli	2021	Incidence	Rate per 100,000	SUR	Suriname	Americas	≥5 years	561886	572.665	122.121	1714.19
E. coli pathotypes	STEC	Shiga toxin-producing E. coli	2021	Incidence	Rate per 100,000	SUR	Suriname	Americas	All ages	615492	560.633	119.602	1663.19
E. coli pathotypes	STEC	Shiga toxin-producing E. coli	2021	Incidence	Rate per 100,000	SVK	Slovakia	Europe	<5 years	293069	275.765	127.698	518.963
E. coli pathotypes	STEC	Shiga toxin-producing E. coli	2021	Incidence	Rate per 100,000	SVK	Slovakia	Europe	≥5 years	5162592	60.3384	27.9408	113.551
E. coli pathotypes	STEC	Shiga toxin-producing E. coli	2021	Incidence	Rate per 100,000	SVK	Slovakia	Europe	All ages	5455661	71.9108	33.2996	135.329
E. coli pathotypes	STEC	Shiga toxin-producing E. coli	2021	Incidence	Rate per 100,000	SVN	Slovenia	Europe	<5 years	100731	310.902	143.969	585.088
E. coli pathotypes	STEC	Shiga toxin-producing E. coli	2021	Incidence	Rate per 100,000	SVN	Slovenia	Europe	≥5 years	2013369	59.9538	27.7627	112.827
E. coli pathotypes	STEC	Shiga toxin-producing E. coli	2021	Incidence	Rate per 100,000	SVN	Slovenia	Europe	All ages	2114100	71.9108	33.2996	135.329
E. coli pathotypes	STEC	Shiga toxin-producing E. coli	2021	Incidence	Rate per 100,000	SWE	Sweden	Europe	<5 years	595077	258.383	119.649	486.253
E. coli pathotypes	STEC	Shiga toxin-producing E. coli	2021	Incidence	Rate per 100,000	SWE	Sweden	Europe	≥5 years	9784420	60.5697	28.0479	113.986
E. coli pathotypes	STEC	Shiga toxin-producing E. coli	2021	Incidence	Rate per 100,000	SWE	Sweden	Europe	All ages	10379497	71.9108	33.2996	135.329
E. coli pathotypes	STEC	Shiga toxin-producing E. coli	2021	Incidence	Rate per 100,000	SWZ	Eswatini	Africa	<5 years	142424	1584.24	596.918	3429.7
E. coli pathotypes	STEC	Shiga toxin-producing E. coli	2021	Incidence	Rate per 100,000	SWZ	Eswatini	Africa	≥5 years	1057636	4085.79	1449.39	8661.86
E. coli pathotypes	STEC	Shiga toxin-producing E. coli	2021	Incidence	Rate per 100,000	SWZ	Eswatini	Africa	All ages	1200060	3788.9	1345.34	8133.51
E. coli pathotypes	STEC	Shiga toxin-producing E. coli	2021	Incidence	Rate per 100,000	SYC	Seychelles	Africa	<5 years	8652	1129.34	335.357	2941.81
E. coli pathotypes	STEC	Shiga toxin-producing E. coli	2021	Incidence	Rate per 100,000	SYC	Seychelles	Africa	≥5 years	112972	762.584	208.269	2017.69
E. coli pathotypes	STEC	Shiga toxin-producing E. coli	2021	Incidence	Rate per 100,000	SYC	Seychelles	Africa	All ages	121624	788.674	217.079	2026.49
E. coli pathotypes	STEC	Shiga toxin-producing E. coli	2021	Incidence	Rate per 100,000	SYR	Syria	Eastern Mediterranean	<5 years	1968057	958.948	250.282	2396.08
E. coli pathotypes	STEC	Shiga toxin-producing E. coli	2021	Incidence	Rate per 100,000	SYR	Syria	Eastern Mediterranean	≥5 years	19379895	891.14	226.745	2482.28
E. coli pathotypes	STEC	Shiga toxin-producing E. coli	2021	Incidence	Rate per 100,000	SYR	Syria	Eastern Mediterranean	All ages	21347952	897.391	239.824	2465.9
E. coli pathotypes	STEC	Shiga toxin-producing E. coli	2021	Incidence	Rate per 100,000	TCD	Chad	Africa	<5 years	3292794	2703.07	887.133	6066.05
E. coli pathotypes	STEC	Shiga toxin-producing E. coli	2021	Incidence	Rate per 100,000	TCD	Chad	Africa	≥5 years	14220806	3483.33	962.578	8804.19
E. coli pathotypes	STEC	Shiga toxin-producing E. coli	2021	Incidence	Rate per 100,000	TCD	Chad	Africa	All ages	17513600	3336.63	958.849	8300.67
E. coli pathotypes	STEC	Shiga toxin-producing E. coli	2021	Incidence	Rate per 100,000	TGO	Togo	Africa	<5 years	1304479	1845.55	614.417	4156.24
E. coli pathotypes	STEC	Shiga toxin-producing E. coli	2021	Incidence	Rate per 100,000	TGO	Togo	Africa	≥5 years	7469084	3024.93	811.554	7512.41
E. coli pathotypes	STEC	Shiga toxin-producing E. coli	2021	Incidence	Rate per 100,000	TGO	Togo	Africa	All ages	8773563	2849.58	770.809	7014.1
E. coli pathotypes	STEC	Shiga toxin-producing E. coli	2021	Incidence	Rate per 100,000	THA	Thailand	South-East Asia	<5 years	3339072	714.467	119.341	1916.84
E. coli pathotypes	STEC	Shiga toxin-producing E. coli	2021	Incidence	Rate per 100,000	THA	Thailand	South-East Asia	≥5 years	68360596	591.656	89.3415	1610.09
E. coli pathotypes	STEC	Shiga toxin-producing E. coli	2021	Incidence	Rate per 100,000	THA	Thailand	South-East Asia	All ages	71699668	597.376	90.375	1637
E. coli pathotypes	STEC	Shiga toxin-producing E. coli	2021	Incidence	Rate per 100,000	TJK	Tajikistan	Europe	<5 years	1320886	1199.7	244.08	4257.64
E. coli pathotypes	STEC	Shiga toxin-producing E. coli	2021	Incidence	Rate per 100,000	TJK	Tajikistan	Europe	≥5 years	8536378	625.714	123.617	2005.82
E. coli pathotypes	STEC	Shiga toxin-producing E. coli	2021	Incidence	Rate per 100,000	TJK	Tajikistan	Europe	All ages	9857264	702.63	140.595	2228.16
E. coli pathotypes	STEC	Shiga toxin-producing E. coli	2021	Incidence	Rate per 100,000	TKM	Turkmenistan	Europe	<5 years	824779	503.092	101.817	1678.76
E. coli pathotypes	STEC	Shiga toxin-producing E. coli	2021	Incidence	Rate per 100,000	TKM	Turkmenistan	Europe	≥5 years	6197095	226.678	43.3309	788.452
E. coli pathotypes	STEC	Shiga toxin-producing E. coli	2021	Incidence	Rate per 100,000	TKM	Turkmenistan	Europe	All ages	7021874	259.145	51.2921	860.116
E. coli pathotypes	STEC	Shiga toxin-producing E. coli	2021	Incidence	Rate per 100,000	TLS	Timor-Leste	South-East Asia	<5 years	165907	1760.83	553.239	4579.26
E. coli pathotypes	STEC	Shiga toxin-producing E. coli	2021	Incidence	Rate per 100,000	TLS	Timor-Leste	South-East Asia	≥5 years	1172626	997.05	256.745	2651.1
E. coli pathotypes	STEC	Shiga toxin-producing E. coli	2021	Incidence	Rate per 100,000	TLS	Timor-Leste	South-East Asia	All ages	1338533	1091.72	293.686	2892.2
E. coli pathotypes	STEC	Shiga toxin-producing E. coli	2021	Incidence	Rate per 100,000	TON	Tonga	Western Pacific	<5 years	12004	404.484	88.5828	1195.06
E. coli pathotypes	STEC	Shiga toxin-producing E. coli	2021	Incidence	Rate per 100,000	TON	Tonga	Western Pacific	≥5 years	93707	558.719	109.015	1915.4
E. coli pathotypes	STEC	Shiga toxin-producing E. coli	2021	Incidence	Rate per 100,000	TON	Tonga	Western Pacific	All ages	105711	541.205	110.782	1841.74
E. coli pathotypes	STEC	Shiga toxin-producing E. coli	2021	Incidence	Rate per 100,000	TTO	Trinidad and Tobago	Americas	<5 years	88296	381.767	169.022	653.856
E. coli pathotypes	STEC	Shiga toxin-producing E. coli	2021	Incidence	Rate per 100,000	TTO	Trinidad and Tobago	Americas	≥5 years	1395406	93.1092	41.2226	159.469
E. coli pathotypes	STEC	Shiga toxin-producing E. coli	2021	Incidence	Rate per 100,000	TTO	Trinidad and Tobago	Americas	All ages	1483702	110.287	48.828	188.89
E. coli pathotypes	STEC	Shiga toxin-producing E. coli	2021	Incidence	Rate per 100,000	TUN	Tunisia	Eastern Mediterranean	<5 years	1006423	1453.11	456.535	3339.09
E. coli pathotypes	STEC	Shiga toxin-producing E. coli	2021	Incidence	Rate per 100,000	TUN	Tunisia	Eastern Mediterranean	≥5 years	11012757	942.586	282.973	2255.37
E. coli pathotypes	STEC	Shiga toxin-producing E. coli	2021	Incidence	Rate per 100,000	TUN	Tunisia	Eastern Mediterranean	All ages	12019180	985.335	303.606	2352.92
E. coli pathotypes	STEC	Shiga toxin-producing E. coli	2021	Incidence	Rate per 100,000	TUR	Turkey	Europe	<5 years	6426213	1308.29	237.792	4165.64
E. coli pathotypes	STEC	Shiga toxin-producing E. coli	2021	Incidence	Rate per 100,000	TUR	Turkey	Europe	≥5 years	79998675	930.714	171.584	2742.54
E. coli pathotypes	STEC	Shiga toxin-producing E. coli	2021	Incidence	Rate per 100,000	TUR	Turkey	Europe	All ages	86424888	958.789	180.892	2882.23
E. coli pathotypes	STEC	Shiga toxin-producing E. coli	2021	Incidence	Rate per 100,000	TUV	Tuvalu	Western Pacific	<5 years	1155	309.659	70.1569	997.472
E. coli pathotypes	STEC	Shiga toxin-producing E. coli	2021	Incidence	Rate per 100,000	TUV	Tuvalu	Western Pacific	≥5 years	9152	395.382	82.3977	1341.15
E. coli pathotypes	STEC	Shiga toxin-producing E. coli	2021	Incidence	Rate per 100,000	TUV	Tuvalu	Western Pacific	All ages	10307	385.776	81.8986	1314.41
E. coli pathotypes	STEC	Shiga toxin-producing E. coli	2021	Incidence	Rate per 100,000	TZA	Tanzania	Africa	<5 years	10244414	1020.72	306.207	2433.73
E. coli pathotypes	STEC	Shiga toxin-producing E. coli	2021	Incidence	Rate per 100,000	TZA	Tanzania	Africa	≥5 years	51649772	3208.85	948.512	7920.21
E. coli pathotypes	STEC	Shiga toxin-producing E. coli	2021	Incidence	Rate per 100,000	TZA	Tanzania	Africa	All ages	61894186	2846.68	854.61	6959.33
E. coli pathotypes	STEC	Shiga toxin-producing E. coli	2021	Incidence	Rate per 100,000	UGA	Uganda	Africa	<5 years	7520272	1183.73	356.433	2765.89
E. coli pathotypes	STEC	Shiga toxin-producing E. coli	2021	Incidence	Rate per 100,000	UGA	Uganda	Africa	≥5 years	37657259	2949.32	739.313	7466.52
E. coli pathotypes	STEC	Shiga toxin-producing E. coli	2021	Incidence	Rate per 100,000	UGA	Uganda	Africa	All ages	45177531	2655.42	680.096	6663.95
E. coli pathotypes	STEC	Shiga toxin-producing E. coli	2021	Incidence	Rate per 100,000	UKR	Ukraine	Europe	<5 years	1876840	636.873	146.783	2205.95
E. coli pathotypes	STEC	Shiga toxin-producing E. coli	2021	Incidence	Rate per 100,000	UKR	Ukraine	Europe	≥5 years	42647319	279.037	59.5124	961.543
E. coli pathotypes	STEC	Shiga toxin-producing E. coli	2021	Incidence	Rate per 100,000	UKR	Ukraine	Europe	All ages	44524159	294.121	63.3832	1016.74
E. coli pathotypes	STEC	Shiga toxin-producing E. coli	2021	Incidence	Rate per 100,000	URY	Uruguay	Americas	<5 years	199596	387.036	171.354	662.88
E. coli pathotypes	STEC	Shiga toxin-producing E. coli	2021	Incidence	Rate per 100,000	URY	Uruguay	Americas	≥5 years	3200649	93.029	41.1872	159.332
E. coli pathotypes	STEC	Shiga toxin-producing E. coli	2021	Incidence	Rate per 100,000	URY	Uruguay	Americas	All ages	3400245	110.287	48.828	188.89
E. coli pathotypes	STEC	Shiga toxin-producing E. coli	2021	Incidence	Rate per 100,000	USA	United States	Americas	<5 years	19176614	402.49	178.196	689.348
E. coli pathotypes	STEC	Shiga toxin-producing E. coli	2021	Incidence	Rate per 100,000	USA	United States	Americas	≥5 years	320553275	92.8068	41.0888	158.951
E. coli pathotypes	STEC	Shiga toxin-producing E. coli	2021	Incidence	Rate per 100,000	USA	United States	Americas	All ages	339729889	110.287	48.828	188.89
E. coli pathotypes	STEC	Shiga toxin-producing E. coli	2021	Incidence	Rate per 100,000	UZB	Uzbekistan	Europe	<5 years	3867598	202.859	49.7473	693.306
E. coli pathotypes	STEC	Shiga toxin-producing E. coli	2021	Incidence	Rate per 100,000	UZB	Uzbekistan	Europe	≥5 years	30036042	95.7356	19.9136	308.865
E. coli pathotypes	STEC	Shiga toxin-producing E. coli	2021	Incidence	Rate per 100,000	UZB	Uzbekistan	Europe	All ages	33903640	107.956	23.5138	348.401
E. coli pathotypes	STEC	Shiga toxin-producing E. coli	2021	Incidence	Rate per 100,000	VCT	Saint Vincent and the Grenadines	Americas	<5 years	7023	432.072	101.053	1343.82
E. coli pathotypes	STEC	Shiga toxin-producing E. coli	2021	Incidence	Rate per 100,000	VCT	Saint Vincent and the Grenadines	Americas	≥5 years	96246	618.093	131.51	1871.49
E. coli pathotypes	STEC	Shiga toxin-producing E. coli	2021	Incidence	Rate per 100,000	VCT	Saint Vincent and the Grenadines	Americas	All ages	103269	605.442	129.55	1831.06
E. coli pathotypes	STEC	Shiga toxin-producing E. coli	2021	Incidence	Rate per 100,000	VEN	Venezuela	Americas	<5 years	2332568	1022.18	140.506	3352.04
E. coli pathotypes	STEC	Shiga toxin-producing E. coli	2021	Incidence	Rate per 100,000	VEN	Venezuela	Americas	≥5 years	25967834	1025.13	144.924	3396.88
E. coli pathotypes	STEC	Shiga toxin-producing E. coli	2021	Incidence	Rate per 100,000	VEN	Venezuela	Americas	All ages	28300402	1024.89	149.063	3402.35
E. coli pathotypes	STEC	Shiga toxin-producing E. coli	2021	Incidence	Rate per 100,000	VNM	Vietnam	Western Pacific	<5 years	7559504	1028.49	174.263	3208.77
E. coli pathotypes	STEC	Shiga toxin-producing E. coli	2021	Incidence	Rate per 100,000	VNM	Vietnam	Western Pacific	≥5 years	90978474	559.459	83.9538	1661.97
E. coli pathotypes	STEC	Shiga toxin-producing E. coli	2021	Incidence	Rate per 100,000	VNM	Vietnam	Western Pacific	All ages	98537978	595.441	92.2334	1780.54
E. coli pathotypes	STEC	Shiga toxin-producing E. coli	2021	Incidence	Rate per 100,000	VUT	Vanuatu	Western Pacific	<5 years	43592	729.409	126.853	2129.11
E. coli pathotypes	STEC	Shiga toxin-producing E. coli	2021	Incidence	Rate per 100,000	VUT	Vanuatu	Western Pacific	≥5 years	258784	732.99	120.584	2166.37
E. coli pathotypes	STEC	Shiga toxin-producing E. coli	2021	Incidence	Rate per 100,000	VUT	Vanuatu	Western Pacific	All ages	302376	732.474	121.168	2176.12
E. coli pathotypes	STEC	Shiga toxin-producing E. coli	2021	Incidence	Rate per 100,000	WPR	Western Pacific Region	Western Pacific	<5 years	111603724	286.768	63.7644	789.108
E. coli pathotypes	STEC	Shiga toxin-producing E. coli	2021	Incidence	Rate per 100,000	WPR	Western Pacific Region	Western Pacific	≥5 years	1815467752	91.6072	20.7241	242.832
E. coli pathotypes	STEC	Shiga toxin-producing E. coli	2021	Incidence	Rate per 100,000	WPR	Western Pacific Region	Western Pacific	All ages	1927071476	102.91	23.119	272.381
E. coli pathotypes	STEC	Shiga toxin-producing E. coli	2021	Incidence	Rate per 100,000	WSM	Samoa	Western Pacific	<5 years	29490	610.976	110.513	1800.35
E. coli pathotypes	STEC	Shiga toxin-producing E. coli	2021	Incidence	Rate per 100,000	WSM	Samoa	Western Pacific	≥5 years	183531	667.868	108.059	1916.63
E. coli pathotypes	STEC	Shiga toxin-producing E. coli	2021	Incidence	Rate per 100,000	WSM	Samoa	Western Pacific	All ages	213021	659.992	113.006	1897.45
E. coli pathotypes	STEC	Shiga toxin-producing E. coli	2021	Incidence	Rate per 100,000	YEM	Yemen	Eastern Mediterranean	<5 years	5887959	1764.69	545.801	4323.29
E. coli pathotypes	STEC	Shiga toxin-producing E. coli	2021	Incidence	Rate per 100,000	YEM	Yemen	Eastern Mediterranean	≥5 years	30741088	854.037	239.165	2343.55
E. coli pathotypes	STEC	Shiga toxin-producing E. coli	2021	Incidence	Rate per 100,000	YEM	Yemen	Eastern Mediterranean	All ages	36629047	1000.42	290.966	2727.78
E. coli pathotypes	STEC	Shiga toxin-producing E. coli	2021	Incidence	Rate per 100,000	ZAF	South Africa	Africa	<5 years	5613796	1620.12	412.418	4377.32
E. coli pathotypes	STEC	Shiga toxin-producing E. coli	2021	Incidence	Rate per 100,000	ZAF	South Africa	Africa	≥5 years	55431473	2874.51	640.714	7645.61
E. coli pathotypes	STEC	Shiga toxin-producing E. coli	2021	Incidence	Rate per 100,000	ZAF	South Africa	Africa	All ages	61045269	2759.16	612.93	7348.62
E. coli pathotypes	STEC	Shiga toxin-producing E. coli	2021	Incidence	Rate per 100,000	ZMB	Zambia	Africa	<5 years	3028306	1381.6	282.782	4058.35
E. coli pathotypes	STEC	Shiga toxin-producing E. coli	2021	Incidence	Rate per 100,000	ZMB	Zambia	Africa	≥5 years	16303415	2787.94	608.882	8366.05
E. coli pathotypes	STEC	Shiga toxin-producing E. coli	2021	Incidence	Rate per 100,000	ZMB	Zambia	Africa	All ages	19331721	2567.64	562.016	7609.3
E. coli pathotypes	STEC	Shiga toxin-producing E. coli	2021	Incidence	Rate per 100,000	ZWE	Zimbabwe	Africa	<5 years	2246932	915.421	252.413	2197.08
E. coli pathotypes	STEC	Shiga toxin-producing E. coli	2021	Incidence	Rate per 100,000	ZWE	Zimbabwe	Africa	≥5 years	13412636	2552.48	716.124	6561.63
E. coli pathotypes	STEC	Shiga toxin-producing E. coli	2021	Incidence	Rate per 100,000	ZWE	Zimbabwe	Africa	All ages	15659568	2317.58	655.447	5930.49
E. coli pathotypes	STEC	Shiga toxin-producing E. coli	2021	Mortality	Number	AFG	Afghanistan	Eastern Mediterranean	<5 years	6552330	81.9751	22.888	221.622
E. coli pathotypes	STEC	Shiga toxin-producing E. coli	2021	Mortality	Number	AFG	Afghanistan	Eastern Mediterranean	≥5 years	33155678	21.592	5.0517	66.713
E. coli pathotypes	STEC	Shiga toxin-producing E. coli	2021	Mortality	Number	AFG	Afghanistan	Eastern Mediterranean	All ages	39708008	103.567	29.9715	283.404
E. coli pathotypes	STEC	Shiga toxin-producing E. coli	2021	Mortality	Number	AFR	African Region	Africa	<5 years	177282041	9395.6	3595.51	21472.1
E. coli pathotypes	STEC	Shiga toxin-producing E. coli	2021	Mortality	Number	AFR	African Region	Africa	≥5 years	986825414	8129.21	3073.61	17902.9
E. coli pathotypes	STEC	Shiga toxin-producing E. coli	2021	Mortality	Number	AFR	African Region	Africa	All ages	1164107455	17524.8	7100.62	36589.8
E. coli pathotypes	STEC	Shiga toxin-producing E. coli	2021	Mortality	Number	AGO	Angola	Africa	<5 years	5883932	226.409	74.9076	488.994
E. coli pathotypes	STEC	Shiga toxin-producing E. coli	2021	Mortality	Number	AGO	Angola	Africa	≥5 years	28097824	238.654	88.3133	504.921
E. coli pathotypes	STEC	Shiga toxin-producing E. coli	2021	Mortality	Number	AGO	Angola	Africa	All ages	33981756	465.063	168.593	947.44
E. coli pathotypes	STEC	Shiga toxin-producing E. coli	2021	Mortality	Number	ALB	Albania	Europe	<5 years	155572	0.210893	0.0404904	0.679186
E. coli pathotypes	STEC	Shiga toxin-producing E. coli	2021	Mortality	Number	ALB	Albania	Europe	≥5 years	2710132	0.383289	0.0744333	1.32779
E. coli pathotypes	STEC	Shiga toxin-producing E. coli	2021	Mortality	Number	ALB	Albania	Europe	All ages	2865704	0.594182	0.120805	1.94306
E. coli pathotypes	STEC	Shiga toxin-producing E. coli	2021	Mortality	Number	AMR	Region of the Americas	Americas	<5 years	70289682	203.488	90.0493	431.848
E. coli pathotypes	STEC	Shiga toxin-producing E. coli	2021	Mortality	Number	AMR	Region of the Americas	Americas	≥5 years	951558105	590.205	247.859	1241.99
E. coli pathotypes	STEC	Shiga toxin-producing E. coli	2021	Mortality	Number	AMR	Region of the Americas	Americas	All ages	1021847787	793.693	343.147	1640.83
E. coli pathotypes	STEC	Shiga toxin-producing E. coli	2021	Mortality	Number	AND	Andorra	Europe	<5 years	2541	0.00732271	0.0033821	0.015325
E. coli pathotypes	STEC	Shiga toxin-producing E. coli	2021	Mortality	Number	AND	Andorra	Europe	≥5 years	75070	0.0249958	0.0105973	0.0555963
E. coli pathotypes	STEC	Shiga toxin-producing E. coli	2021	Mortality	Number	AND	Andorra	Europe	All ages	77611	0.0323185	0.0144122	0.0713065
E. coli pathotypes	STEC	Shiga toxin-producing E. coli	2021	Mortality	Number	ARE	United Arab Emirates	Eastern Mediterranean	<5 years	535127	0.711914	0.284309	1.42841
E. coli pathotypes	STEC	Shiga toxin-producing E. coli	2021	Mortality	Number	ARE	United Arab Emirates	Eastern Mediterranean	≥5 years	9003827	2.42782	0.829583	5.08072
E. coli pathotypes	STEC	Shiga toxin-producing E. coli	2021	Mortality	Number	ARE	United Arab Emirates	Eastern Mediterranean	All ages	9538954	3.13973	1.11837	6.58362
E. coli pathotypes	STEC	Shiga toxin-producing E. coli	2021	Mortality	Number	ARG	Argentina	Americas	<5 years	3260479	4.79273	0.870671	18.4147
E. coli pathotypes	STEC	Shiga toxin-producing E. coli	2021	Mortality	Number	ARG	Argentina	Americas	≥5 years	42007300	18.5952	2.92168	68.7285
E. coli pathotypes	STEC	Shiga toxin-producing E. coli	2021	Mortality	Number	ARG	Argentina	Americas	All ages	45267779	23.3879	3.79675	89.093
E. coli pathotypes	STEC	Shiga toxin-producing E. coli	2021	Mortality	Number	ARM	Armenia	Europe	<5 years	183346	0.402047	0.083077	1.32605
E. coli pathotypes	STEC	Shiga toxin-producing E. coli	2021	Mortality	Number	ARM	Armenia	Europe	≥5 years	2697950	1.1826	0.213884	4.04478
E. coli pathotypes	STEC	Shiga toxin-producing E. coli	2021	Mortality	Number	ARM	Armenia	Europe	All ages	2881296	1.58465	0.297274	5.32311
E. coli pathotypes	STEC	Shiga toxin-producing E. coli	2021	Mortality	Number	ATG	Antigua and Barbuda	Americas	<5 years	5220	0.00961621	0.00527021	0.0168364
E. coli pathotypes	STEC	Shiga toxin-producing E. coli	2021	Mortality	Number	ATG	Antigua and Barbuda	Americas	≥5 years	86880	0.0304474	0.0161634	0.0576325
E. coli pathotypes	STEC	Shiga toxin-producing E. coli	2021	Mortality	Number	ATG	Antigua and Barbuda	Americas	All ages	92100	0.0400636	0.0220053	0.0746408
E. coli pathotypes	STEC	Shiga toxin-producing E. coli	2021	Mortality	Number	AUS	Australia	Western Pacific	<5 years	1532151	1.32919	0.430067	2.7673
E. coli pathotypes	STEC	Shiga toxin-producing E. coli	2021	Mortality	Number	AUS	Australia	Western Pacific	≥5 years	24299517	4.96764	1.52912	10.6236
E. coli pathotypes	STEC	Shiga toxin-producing E. coli	2021	Mortality	Number	AUS	Australia	Western Pacific	All ages	25831668	6.29684	1.98489	13.3909
E. coli pathotypes	STEC	Shiga toxin-producing E. coli	2021	Mortality	Number	AUT	Austria	Europe	<5 years	434253	0.770897	0.34255	1.69062
E. coli pathotypes	STEC	Shiga toxin-producing E. coli	2021	Mortality	Number	AUT	Austria	Europe	≥5 years	8506609	2.77931	1.12837	6.27946
E. coli pathotypes	STEC	Shiga toxin-producing E. coli	2021	Mortality	Number	AUT	Austria	Europe	All ages	8940862	3.55021	1.49877	7.96898
E. coli pathotypes	STEC	Shiga toxin-producing E. coli	2021	Mortality	Number	AZE	Azerbaijan	Europe	<5 years	718210	5.0407	1.13246	17.2157
E. coli pathotypes	STEC	Shiga toxin-producing E. coli	2021	Mortality	Number	AZE	Azerbaijan	Europe	≥5 years	9491548	4.42072	0.798681	14.476
E. coli pathotypes	STEC	Shiga toxin-producing E. coli	2021	Mortality	Number	AZE	Azerbaijan	Europe	All ages	10209758	9.46142	2.01352	29.4508
E. coli pathotypes	STEC	Shiga toxin-producing E. coli	2021	Mortality	Number	BDI	Burundi	Africa	<5 years	2131960	45.2582	13.5725	110.545
E. coli pathotypes	STEC	Shiga toxin-producing E. coli	2021	Mortality	Number	BDI	Burundi	Africa	≥5 years	10660806	107.93	27.4986	273.6
E. coli pathotypes	STEC	Shiga toxin-producing E. coli	2021	Mortality	Number	BDI	Burundi	Africa	All ages	12792766	153.188	40.7923	379.688
E. coli pathotypes	STEC	Shiga toxin-producing E. coli	2021	Mortality	Number	BEL	Belgium	Europe	<5 years	600244	1.14949	0.55343	2.34226
E. coli pathotypes	STEC	Shiga toxin-producing E. coli	2021	Mortality	Number	BEL	Belgium	Europe	≥5 years	10955907	3.8034	1.62906	8.44535
E. coli pathotypes	STEC	Shiga toxin-producing E. coli	2021	Mortality	Number	BEL	Belgium	Europe	All ages	11556151	4.95289	2.22129	10.8545
E. coli pathotypes	STEC	Shiga toxin-producing E. coli	2021	Mortality	Number	BEN	Benin	Africa	<5 years	2126674	79.0829	31.0561	160.44
E. coli pathotypes	STEC	Shiga toxin-producing E. coli	2021	Mortality	Number	BEN	Benin	Africa	≥5 years	11115325	105.036	39.279	233.715
E. coli pathotypes	STEC	Shiga toxin-producing E. coli	2021	Mortality	Number	BEN	Benin	Africa	All ages	13241999	184.119	71.6263	390.145
E. coli pathotypes	STEC	Shiga toxin-producing E. coli	2021	Mortality	Number	BFA	Burkina Faso	Africa	<5 years	3398244	107.868	18.1716	282.155
E. coli pathotypes	STEC	Shiga toxin-producing E. coli	2021	Mortality	Number	BFA	Burkina Faso	Africa	≥5 years	18339801	127.403	19.1975	346.541
E. coli pathotypes	STEC	Shiga toxin-producing E. coli	2021	Mortality	Number	BFA	Burkina Faso	Africa	All ages	21738045	235.271	38.4434	652.335
E. coli pathotypes	STEC	Shiga toxin-producing E. coli	2021	Mortality	Number	BGD	Bangladesh	South-East Asia	<5 years	15995937	154.987	40.9926	397.712
E. coli pathotypes	STEC	Shiga toxin-producing E. coli	2021	Mortality	Number	BGD	Bangladesh	South-East Asia	≥5 years	150978489	569.376	137.224	1526.16
E. coli pathotypes	STEC	Shiga toxin-producing E. coli	2021	Mortality	Number	BGD	Bangladesh	South-East Asia	All ages	166974426	724.363	183.977	1971.04
E. coli pathotypes	STEC	Shiga toxin-producing E. coli	2021	Mortality	Number	BGR	Bulgaria	Europe	<5 years	314372	0.418668	0.0689307	1.45799
E. coli pathotypes	STEC	Shiga toxin-producing E. coli	2021	Mortality	Number	BGR	Bulgaria	Europe	≥5 years	6601735	1.08549	0.189569	3.97813
E. coli pathotypes	STEC	Shiga toxin-producing E. coli	2021	Mortality	Number	BGR	Bulgaria	Europe	All ages	6916107	1.50416	0.268274	5.42169
E. coli pathotypes	STEC	Shiga toxin-producing E. coli	2021	Mortality	Number	BHR	Bahrain	Eastern Mediterranean	<5 years	98814	0.100534	0.0353818	0.204095
E. coli pathotypes	STEC	Shiga toxin-producing E. coli	2021	Mortality	Number	BHR	Bahrain	Eastern Mediterranean	≥5 years	1389322	0.364407	0.122572	0.770031
E. coli pathotypes	STEC	Shiga toxin-producing E. coli	2021	Mortality	Number	BHR	Bahrain	Eastern Mediterranean	All ages	1488136	0.464941	0.157435	0.974126
E. coli pathotypes	STEC	Shiga toxin-producing E. coli	2021	Mortality	Number	BHS	Bahamas	Americas	<5 years	22219	0.0413658	0.0226707	0.0724248
E. coli pathotypes	STEC	Shiga toxin-producing E. coli	2021	Mortality	Number	BHS	Bahamas	Americas	≥5 years	373965	0.130975	0.0695297	0.247916
E. coli pathotypes	STEC	Shiga toxin-producing E. coli	2021	Mortality	Number	BHS	Bahamas	Americas	All ages	396184	0.17234	0.0946596	0.32108
E. coli pathotypes	STEC	Shiga toxin-producing E. coli	2021	Mortality	Number	BIH	Bosnia and Herzegovina	Europe	<5 years	138380	0.132702	0.0293471	0.452129
E. coli pathotypes	STEC	Shiga toxin-producing E. coli	2021	Mortality	Number	BIH	Bosnia and Herzegovina	Europe	≥5 years	3136297	1.1394	0.23391	3.70074
E. coli pathotypes	STEC	Shiga toxin-producing E. coli	2021	Mortality	Number	BIH	Bosnia and Herzegovina	Europe	All ages	3274677	1.2721	0.272784	4.07605
E. coli pathotypes	STEC	Shiga toxin-producing E. coli	2021	Mortality	Number	BLR	Belarus	Europe	<5 years	483772	1.7581	0.374342	5.83018
E. coli pathotypes	STEC	Shiga toxin-producing E. coli	2021	Mortality	Number	BLR	Belarus	Europe	≥5 years	8817946	3.61507	0.675795	12.0751
E. coli pathotypes	STEC	Shiga toxin-producing E. coli	2021	Mortality	Number	BLR	Belarus	Europe	All ages	9301718	5.37316	1.09839	16.5395
E. coli pathotypes	STEC	Shiga toxin-producing E. coli	2021	Mortality	Number	BLZ	Belize	Americas	<5 years	37999	0.06428	0.0158734	0.218903
E. coli pathotypes	STEC	Shiga toxin-producing E. coli	2021	Mortality	Number	BLZ	Belize	Americas	≥5 years	355342	0.359672	0.0712178	1.05019
E. coli pathotypes	STEC	Shiga toxin-producing E. coli	2021	Mortality	Number	BLZ	Belize	Americas	All ages	393341	0.423952	0.0894378	1.23667
E. coli pathotypes	STEC	Shiga toxin-producing E. coli	2021	Mortality	Number	BOL	Bolivia	Americas	<5 years	1246090	9.03023	2.16251	23.984
E. coli pathotypes	STEC	Shiga toxin-producing E. coli	2021	Mortality	Number	BOL	Bolivia	Americas	≥5 years	10633816	8.01539	1.95456	21.9968
E. coli pathotypes	STEC	Shiga toxin-producing E. coli	2021	Mortality	Number	BOL	Bolivia	Americas	All ages	11879906	17.0456	4.37121	47.2372
E. coli pathotypes	STEC	Shiga toxin-producing E. coli	2021	Mortality	Number	BRA	Brazil	Americas	<5 years	13953647	29.938	8.85465	77.3276
E. coli pathotypes	STEC	Shiga toxin-producing E. coli	2021	Mortality	Number	BRA	Brazil	Americas	≥5 years	195241112	141.482	37.4611	376.643
E. coli pathotypes	STEC	Shiga toxin-producing E. coli	2021	Mortality	Number	BRA	Brazil	Americas	All ages	209194759	171.42	47.8304	447.411
E. coli pathotypes	STEC	Shiga toxin-producing E. coli	2021	Mortality	Number	BRB	Barbados	Americas	<5 years	15991	0.0272538	0.01523	0.0494576
E. coli pathotypes	STEC	Shiga toxin-producing E. coli	2021	Mortality	Number	BRB	Barbados	Americas	≥5 years	265962	0.090175	0.0470551	0.170304
E. coli pathotypes	STEC	Shiga toxin-producing E. coli	2021	Mortality	Number	BRB	Barbados	Americas	All ages	281953	0.117429	0.062795	0.222447
E. coli pathotypes	STEC	Shiga toxin-producing E. coli	2021	Mortality	Number	BRN	Brunei	Western Pacific	<5 years	32084	0.0260065	0.00923722	0.0497368
E. coli pathotypes	STEC	Shiga toxin-producing E. coli	2021	Mortality	Number	BRN	Brunei	Western Pacific	≥5 years	417646	0.0904398	0.0300788	0.18687
E. coli pathotypes	STEC	Shiga toxin-producing E. coli	2021	Mortality	Number	BRN	Brunei	Western Pacific	All ages	449730	0.116446	0.039302	0.236144
E. coli pathotypes	STEC	Shiga toxin-producing E. coli	2021	Mortality	Number	BTN	Bhutan	South-East Asia	<5 years	50098	0.307268	0.0800602	0.748441
E. coli pathotypes	STEC	Shiga toxin-producing E. coli	2021	Mortality	Number	BTN	Bhutan	South-East Asia	≥5 years	722620	2.79993	0.735796	7.01
E. coli pathotypes	STEC	Shiga toxin-producing E. coli	2021	Mortality	Number	BTN	Bhutan	South-East Asia	All ages	772718	3.1072	0.803187	8.01391
E. coli pathotypes	STEC	Shiga toxin-producing E. coli	2021	Mortality	Number	BWA	Botswana	Africa	<5 years	278050	4.97971	0.697423	18.2998
E. coli pathotypes	STEC	Shiga toxin-producing E. coli	2021	Mortality	Number	BWA	Botswana	Africa	≥5 years	2104985	15.5333	4.44493	41.0547
E. coli pathotypes	STEC	Shiga toxin-producing E. coli	2021	Mortality	Number	BWA	Botswana	Africa	All ages	2383035	20.513	5.74512	53.9492
E. coli pathotypes	STEC	Shiga toxin-producing E. coli	2021	Mortality	Number	CAF	Central African Republic	Africa	<5 years	934108	48.873	16.5152	112.864
E. coli pathotypes	STEC	Shiga toxin-producing E. coli	2021	Mortality	Number	CAF	Central African Republic	Africa	≥5 years	4158605	43.0061	12.5451	102.255
E. coli pathotypes	STEC	Shiga toxin-producing E. coli	2021	Mortality	Number	CAF	Central African Republic	Africa	All ages	5092713	91.8791	31.2559	210.111
E. coli pathotypes	STEC	Shiga toxin-producing E. coli	2021	Mortality	Number	CAN	Canada	Americas	<5 years	1913041	3.61719	2.0091	6.58546
E. coli pathotypes	STEC	Shiga toxin-producing E. coli	2021	Mortality	Number	CAN	Canada	Americas	≥5 years	36412280	12.1359	6.30133	22.7566
E. coli pathotypes	STEC	Shiga toxin-producing E. coli	2021	Mortality	Number	CAN	Canada	Americas	All ages	38325321	15.7531	8.36538	29.6796
E. coli pathotypes	STEC	Shiga toxin-producing E. coli	2021	Mortality	Number	CHE	Switzerland	Europe	<5 years	437111	0.901849	0.439473	1.82742
E. coli pathotypes	STEC	Shiga toxin-producing E. coli	2021	Mortality	Number	CHE	Switzerland	Europe	≥5 years	8235625	2.90841	1.25204	6.44697
E. coli pathotypes	STEC	Shiga toxin-producing E. coli	2021	Mortality	Number	CHE	Switzerland	Europe	All ages	8672736	3.81026	1.71693	8.22177
E. coli pathotypes	STEC	Shiga toxin-producing E. coli	2021	Mortality	Number	CHL	Chile	Americas	<5 years	1099165	2.04429	1.11861	3.57537
E. coli pathotypes	STEC	Shiga toxin-producing E. coli	2021	Mortality	Number	CHL	Chile	Americas	≥5 years	18310669	6.44129	3.4224	12.2022
E. coli pathotypes	STEC	Shiga toxin-producing E. coli	2021	Mortality	Number	CHL	Chile	Americas	All ages	19409834	8.48558	4.66794	15.7848
E. coli pathotypes	STEC	Shiga toxin-producing E. coli	2021	Mortality	Number	CHN	China	Western Pacific	<5 years	77746828	24.2447	6.99674	68.8093
E. coli pathotypes	STEC	Shiga toxin-producing E. coli	2021	Mortality	Number	CHN	China	Western Pacific	≥5 years	1349029514	42.1764	12.3328	109.051
E. coli pathotypes	STEC	Shiga toxin-producing E. coli	2021	Mortality	Number	CHN	China	Western Pacific	All ages	1426776342	66.4211	20.0646	174.963
E. coli pathotypes	STEC	Shiga toxin-producing E. coli	2021	Mortality	Number	CIV	Cote d'Ivoire	Africa	<5 years	4544560	147.986	58.4797	288.35
E. coli pathotypes	STEC	Shiga toxin-producing E. coli	2021	Mortality	Number	CIV	Cote d'Ivoire	Africa	≥5 years	24728429	137.657	51.5203	314.85
E. coli pathotypes	STEC	Shiga toxin-producing E. coli	2021	Mortality	Number	CIV	Cote d'Ivoire	Africa	All ages	29272989	285.643	109.841	574.922
E. coli pathotypes	STEC	Shiga toxin-producing E. coli	2021	Mortality	Number	CMR	Cameroon	Africa	<5 years	4264185	171.788	56.2401	422.418
E. coli pathotypes	STEC	Shiga toxin-producing E. coli	2021	Mortality	Number	CMR	Cameroon	Africa	≥5 years	22299622	140.537	42.4308	348.248
E. coli pathotypes	STEC	Shiga toxin-producing E. coli	2021	Mortality	Number	CMR	Cameroon	Africa	All ages	26563807	312.326	102.66	754.093
E. coli pathotypes	STEC	Shiga toxin-producing E. coli	2021	Mortality	Number	COD	Democratic Republic of Congo	Africa	<5 years	17939317	630.262	202.942	1485.01
E. coli pathotypes	STEC	Shiga toxin-producing E. coli	2021	Mortality	Number	COD	Democratic Republic of Congo	Africa	≥5 years	79627923	449.908	132.345	1174.39
E. coli pathotypes	STEC	Shiga toxin-producing E. coli	2021	Mortality	Number	COD	Democratic Republic of Congo	Africa	All ages	97567240	1080.17	360.501	2542.9
E. coli pathotypes	STEC	Shiga toxin-producing E. coli	2021	Mortality	Number	COG	Congo	Africa	<5 years	862894	13.9631	4.62735	32.516
E. coli pathotypes	STEC	Shiga toxin-producing E. coli	2021	Mortality	Number	COG	Congo	Africa	≥5 years	4959406	28.2046	10.5161	61.7922
E. coli pathotypes	STEC	Shiga toxin-producing E. coli	2021	Mortality	Number	COG	Congo	Africa	All ages	5822300	42.1676	16.146	90.0363
E. coli pathotypes	STEC	Shiga toxin-producing E. coli	2021	Mortality	Number	COK	Cook Islands	Western Pacific	<5 years	1158	0.000836654	0.00027837	0.00166623
E. coli pathotypes	STEC	Shiga toxin-producing E. coli	2021	Mortality	Number	COK	Cook Islands	Western Pacific	≥5 years	14237	0.00302197	0.000969163	0.00636109
E. coli pathotypes	STEC	Shiga toxin-producing E. coli	2021	Mortality	Number	COK	Cook Islands	Western Pacific	All ages	15395	0.00385862	0.00127801	0.00802732
E. coli pathotypes	STEC	Shiga toxin-producing E. coli	2021	Mortality	Number	COL	Colombia	Americas	<5 years	3504178	5.98975	1.73224	15.1515
E. coli pathotypes	STEC	Shiga toxin-producing E. coli	2021	Mortality	Number	COL	Colombia	Americas	≥5 years	47428886	25.5294	6.47074	67.3096
E. coli pathotypes	STEC	Shiga toxin-producing E. coli	2021	Mortality	Number	COL	Colombia	Americas	All ages	50933064	31.5191	8.34971	82.5326
E. coli pathotypes	STEC	Shiga toxin-producing E. coli	2021	Mortality	Number	COM	Comoros	Africa	<5 years	112075	3.0287	1.0884	6.89631
E. coli pathotypes	STEC	Shiga toxin-producing E. coli	2021	Mortality	Number	COM	Comoros	Africa	≥5 years	698165	4.94048	1.57316	10.8443
E. coli pathotypes	STEC	Shiga toxin-producing E. coli	2021	Mortality	Number	COM	Comoros	Africa	All ages	810240	7.96917	2.78459	17.1541
E. coli pathotypes	STEC	Shiga toxin-producing E. coli	2021	Mortality	Number	CPV	Cape Verde	Africa	<5 years	47867	0.0859535	0.0207937	0.223031
E. coli pathotypes	STEC	Shiga toxin-producing E. coli	2021	Mortality	Number	CPV	Cape Verde	Africa	≥5 years	466996	1.63644	0.369473	4.69951
E. coli pathotypes	STEC	Shiga toxin-producing E. coli	2021	Mortality	Number	CPV	Cape Verde	Africa	All ages	514863	1.7224	0.394072	4.92588
E. coli pathotypes	STEC	Shiga toxin-producing E. coli	2021	Mortality	Number	CRI	Costa Rica	Americas	<5 years	322758	0.691905	0.196415	1.81419
E. coli pathotypes	STEC	Shiga toxin-producing E. coli	2021	Mortality	Number	CRI	Costa Rica	Americas	≥5 years	4726664	5.66111	1.49038	14.9906
E. coli pathotypes	STEC	Shiga toxin-producing E. coli	2021	Mortality	Number	CRI	Costa Rica	Americas	All ages	5049422	6.35302	1.72721	17.082
E. coli pathotypes	STEC	Shiga toxin-producing E. coli	2021	Mortality	Number	CUB	Cuba	Americas	<5 years	548654	1.06892	0.23172	3.44055
E. coli pathotypes	STEC	Shiga toxin-producing E. coli	2021	Mortality	Number	CUB	Cuba	Americas	≥5 years	10615311	12.2405	2.3916	36.0373
E. coli pathotypes	STEC	Shiga toxin-producing E. coli	2021	Mortality	Number	CUB	Cuba	Americas	All ages	11163965	13.3094	2.69495	39.142
E. coli pathotypes	STEC	Shiga toxin-producing E. coli	2021	Mortality	Number	CYP	Cyprus	Europe	<5 years	72714	0.149238	0.0760364	0.290193
E. coli pathotypes	STEC	Shiga toxin-producing E. coli	2021	Mortality	Number	CYP	Cyprus	Europe	≥5 years	1237277	0.457256	0.198587	0.986468
E. coli pathotypes	STEC	Shiga toxin-producing E. coli	2021	Mortality	Number	CYP	Cyprus	Europe	All ages	1309991	0.606494	0.276273	1.26751
E. coli pathotypes	STEC	Shiga toxin-producing E. coli	2021	Mortality	Number	CZE	Czechia	Europe	<5 years	561541	0.924893	0.416549	2.00941
E. coli pathotypes	STEC	Shiga toxin-producing E. coli	2021	Mortality	Number	CZE	Czechia	Europe	≥5 years	9981276	3.29917	1.35489	7.42617
E. coli pathotypes	STEC	Shiga toxin-producing E. coli	2021	Mortality	Number	CZE	Czechia	Europe	All ages	10542817	4.22407	1.81292	9.43421
E. coli pathotypes	STEC	Shiga toxin-producing E. coli	2021	Mortality	Number	DEU	Germany	Europe	<5 years	3991150	7.13456	3.13966	15.7366
E. coli pathotypes	STEC	Shiga toxin-producing E. coli	2021	Mortality	Number	DEU	Germany	Europe	≥5 years	79631460	25.8903	10.4351	58.6281
E. coli pathotypes	STEC	Shiga toxin-producing E. coli	2021	Mortality	Number	DEU	Germany	Europe	All ages	83622610	33.0249	13.7797	74.3547
E. coli pathotypes	STEC	Shiga toxin-producing E. coli	2021	Mortality	Number	DJI	Djibouti	Eastern Mediterranean	<5 years	114307	3.46807	1.02881	9.19207
E. coli pathotypes	STEC	Shiga toxin-producing E. coli	2021	Mortality	Number	DJI	Djibouti	Eastern Mediterranean	≥5 years	999012	8.8287	2.51701	23.409
E. coli pathotypes	STEC	Shiga toxin-producing E. coli	2021	Mortality	Number	DJI	Djibouti	Eastern Mediterranean	All ages	1113319	12.2968	3.85116	30.7715
E. coli pathotypes	STEC	Shiga toxin-producing E. coli	2021	Mortality	Number	DMA	Dominica	Americas	<5 years	3848	0.00351168	0.000776833	0.0117229
E. coli pathotypes	STEC	Shiga toxin-producing E. coli	2021	Mortality	Number	DMA	Dominica	Americas	≥5 years	63571	0.0667043	0.0136138	0.196874
E. coli pathotypes	STEC	Shiga toxin-producing E. coli	2021	Mortality	Number	DMA	Dominica	Americas	All ages	67419	0.070216	0.0145579	0.20519
E. coli pathotypes	STEC	Shiga toxin-producing E. coli	2021	Mortality	Number	DNK	Denmark	Europe	<5 years	309837	0.524647	0.23985	1.12541
E. coli pathotypes	STEC	Shiga toxin-producing E. coli	2021	Mortality	Number	DNK	Denmark	Europe	≥5 years	5530279	1.84453	0.769226	4.13042
E. coli pathotypes	STEC	Shiga toxin-producing E. coli	2021	Mortality	Number	DNK	Denmark	Europe	All ages	5840116	2.36917	1.03868	5.26218
E. coli pathotypes	STEC	Shiga toxin-producing E. coli	2021	Mortality	Number	DOM	Dominican Republic	Americas	<5 years	1022529	7.09084	2.23499	17.1627
E. coli pathotypes	STEC	Shiga toxin-producing E. coli	2021	Mortality	Number	DOM	Dominican Republic	Americas	≥5 years	10045498	10.5911	2.90675	26.4037
E. coli pathotypes	STEC	Shiga toxin-producing E. coli	2021	Mortality	Number	DOM	Dominican Republic	Americas	All ages	11068027	17.6819	5.31035	43.6024
E. coli pathotypes	STEC	Shiga toxin-producing E. coli	2021	Mortality	Number	DZA	Algeria	Africa	<5 years	4993262	23.7546	8.1487	52.6638
E. coli pathotypes	STEC	Shiga toxin-producing E. coli	2021	Mortality	Number	DZA	Algeria	Africa	≥5 years	39405500	27.4275	8.67697	65.652
E. coli pathotypes	STEC	Shiga toxin-producing E. coli	2021	Mortality	Number	DZA	Algeria	Africa	All ages	44398762	51.1821	18.3665	113.716
E. coli pathotypes	STEC	Shiga toxin-producing E. coli	2021	Mortality	Number	ECU	Ecuador	Americas	<5 years	1457247	2.12016	0.628093	5.73404
E. coli pathotypes	STEC	Shiga toxin-producing E. coli	2021	Mortality	Number	ECU	Ecuador	Americas	≥5 years	16161877	7.65552	2.0247	20.1845
E. coli pathotypes	STEC	Shiga toxin-producing E. coli	2021	Mortality	Number	ECU	Ecuador	Americas	All ages	17619124	9.77568	2.70295	26.0415
E. coli pathotypes	STEC	Shiga toxin-producing E. coli	2021	Mortality	Number	EGY	Egypt	Eastern Mediterranean	<5 years	12473264	40.4738	12.7791	95.4124
E. coli pathotypes	STEC	Shiga toxin-producing E. coli	2021	Mortality	Number	EGY	Egypt	Eastern Mediterranean	≥5 years	97697387	73.7465	21.2722	181.402
E. coli pathotypes	STEC	Shiga toxin-producing E. coli	2021	Mortality	Number	EGY	Egypt	Eastern Mediterranean	All ages	110170651	114.22	35.4348	270.949
E. coli pathotypes	STEC	Shiga toxin-producing E. coli	2021	Mortality	Number	EMR	Eastern Mediterranean Region	Eastern Mediterranean	<5 years	91906683	1573.8	568.377	3541.51
E. coli pathotypes	STEC	Shiga toxin-producing E. coli	2021	Mortality	Number	EMR	Eastern Mediterranean Region	Eastern Mediterranean	≥5 years	675583461	1682.34	537.92	4173.62
E. coli pathotypes	STEC	Shiga toxin-producing E. coli	2021	Mortality	Number	EMR	Eastern Mediterranean Region	Eastern Mediterranean	All ages	767490144	3256.14	1143.87	7532.7
E. coli pathotypes	STEC	Shiga toxin-producing E. coli	2021	Mortality	Number	ERI	Eritrea	Africa	<5 years	448271	7.60744	2.4006	20.1324
E. coli pathotypes	STEC	Shiga toxin-producing E. coli	2021	Mortality	Number	ERI	Eritrea	Africa	≥5 years	2872200	40.2293	10.07	106.646
E. coli pathotypes	STEC	Shiga toxin-producing E. coli	2021	Mortality	Number	ERI	Eritrea	Africa	All ages	3320471	47.8367	13.3848	123.625
E. coli pathotypes	STEC	Shiga toxin-producing E. coli	2021	Mortality	Number	ESP	Spain	Europe	<5 years	1920154	4.14341	1.85122	9.05246
E. coli pathotypes	STEC	Shiga toxin-producing E. coli	2021	Mortality	Number	ESP	Spain	Europe	≥5 years	45801752	14.8742	6.06741	33.5558
E. coli pathotypes	STEC	Shiga toxin-producing E. coli	2021	Mortality	Number	ESP	Spain	Europe	All ages	47721906	19.0176	8.08381	42.6022
E. coli pathotypes	STEC	Shiga toxin-producing E. coli	2021	Mortality	Number	EST	Estonia	Europe	<5 years	70331	0.144762	0.0723588	0.286205
E. coli pathotypes	STEC	Shiga toxin-producing E. coli	2021	Mortality	Number	EST	Estonia	Europe	≥5 years	1260151	0.455017	0.195865	0.998415
E. coli pathotypes	STEC	Shiga toxin-producing E. coli	2021	Mortality	Number	EST	Estonia	Europe	All ages	1330482	0.599779	0.272667	1.27025
E. coli pathotypes	STEC	Shiga toxin-producing E. coli	2021	Mortality	Number	ETH	Ethiopia	Africa	<5 years	17992610	377.449	134.875	836.929
E. coli pathotypes	STEC	Shiga toxin-producing E. coli	2021	Mortality	Number	ETH	Ethiopia	Africa	≥5 years	102544354	827.407	243.926	2014.71
E. coli pathotypes	STEC	Shiga toxin-producing E. coli	2021	Mortality	Number	ETH	Ethiopia	Africa	All ages	120536964	1204.86	391.876	2822.64
E. coli pathotypes	STEC	Shiga toxin-producing E. coli	2021	Mortality	Number	EUR	European Region	Europe	<5 years	54503610	144.503	65.4981	332.482
E. coli pathotypes	STEC	Shiga toxin-producing E. coli	2021	Mortality	Number	EUR	European Region	Europe	≥5 years	883117401	384.661	170.97	859.76
E. coli pathotypes	STEC	Shiga toxin-producing E. coli	2021	Mortality	Number	EUR	European Region	Europe	All ages	937621011	529.163	240.479	1175.38
E. coli pathotypes	STEC	Shiga toxin-producing E. coli	2021	Mortality	Number	FIN	Finland	Europe	<5 years	246995	0.510466	0.234676	1.08172
E. coli pathotypes	STEC	Shiga toxin-producing E. coli	2021	Mortality	Number	FIN	Finland	Europe	≥5 years	5286884	1.76619	0.745528	3.93625
E. coli pathotypes	STEC	Shiga toxin-producing E. coli	2021	Mortality	Number	FIN	Finland	Europe	All ages	5533879	2.27665	1.00967	5.03242
E. coli pathotypes	STEC	Shiga toxin-producing E. coli	2021	Mortality	Number	FJI	Fiji	Western Pacific	<5 years	86015	0.295722	0.0557531	0.992763
E. coli pathotypes	STEC	Shiga toxin-producing E. coli	2021	Mortality	Number	FJI	Fiji	Western Pacific	≥5 years	830310	1.13405	0.197428	4.04758
E. coli pathotypes	STEC	Shiga toxin-producing E. coli	2021	Mortality	Number	FJI	Fiji	Western Pacific	All ages	916325	1.42977	0.267374	5.06282
E. coli pathotypes	STEC	Shiga toxin-producing E. coli	2021	Mortality	Number	FRA	France	Europe	<5 years	3503254	5.67023	2.51261	12.4589
E. coli pathotypes	STEC	Shiga toxin-producing E. coli	2021	Mortality	Number	FRA	France	Europe	≥5 years	62490509	20.4871	8.29753	46.3226
E. coli pathotypes	STEC	Shiga toxin-producing E. coli	2021	Mortality	Number	FRA	France	Europe	All ages	65993763	26.1573	11	58.7733
E. coli pathotypes	STEC	Shiga toxin-producing E. coli	2021	Mortality	Number	FSM	Micronesia	Western Pacific	<5 years	12140	0.0366624	0.0048638	0.107784
E. coli pathotypes	STEC	Shiga toxin-producing E. coli	2021	Mortality	Number	FSM	Micronesia	Western Pacific	≥5 years	99250	0.122326	0.01969	0.351511
E. coli pathotypes	STEC	Shiga toxin-producing E. coli	2021	Mortality	Number	FSM	Micronesia	Western Pacific	All ages	111390	0.158988	0.0262454	0.446231
E. coli pathotypes	STEC	Shiga toxin-producing E. coli	2021	Mortality	Number	GAB	Gabon	Africa	<5 years	323986	7.30936	1.62576	21.152
E. coli pathotypes	STEC	Shiga toxin-producing E. coli	2021	Mortality	Number	GAB	Gabon	Africa	≥5 years	2025679	10.3399	2.23214	31.4834
E. coli pathotypes	STEC	Shiga toxin-producing E. coli	2021	Mortality	Number	GAB	Gabon	Africa	All ages	2349665	17.6492	4.1222	50.5911
E. coli pathotypes	STEC	Shiga toxin-producing E. coli	2021	Mortality	Number	GBR	United Kingdom	Europe	<5 years	3797151	5.91474	2.66385	12.8503
E. coli pathotypes	STEC	Shiga toxin-producing E. coli	2021	Mortality	Number	GBR	United Kingdom	Europe	≥5 years	63624684	21.0984	8.66458	47.4907
E. coli pathotypes	STEC	Shiga toxin-producing E. coli	2021	Mortality	Number	GBR	United Kingdom	Europe	All ages	67421835	27.0131	11.5937	60.3322
E. coli pathotypes	STEC	Shiga toxin-producing E. coli	2021	Mortality	Number	GEO	Georgia	Europe	<5 years	268508	0.672919	0.141781	2.15634
E. coli pathotypes	STEC	Shiga toxin-producing E. coli	2021	Mortality	Number	GEO	Georgia	Europe	≥5 years	3525972	1.55043	0.292386	5.16891
E. coli pathotypes	STEC	Shiga toxin-producing E. coli	2021	Mortality	Number	GEO	Georgia	Europe	All ages	3794480	2.22335	0.440927	7.19533
E. coli pathotypes	STEC	Shiga toxin-producing E. coli	2021	Mortality	Number	GHA	Ghana	Africa	<5 years	4195806	74.2461	21.234	226.375
E. coli pathotypes	STEC	Shiga toxin-producing E. coli	2021	Mortality	Number	GHA	Ghana	Africa	≥5 years	28010591	189.884	49.7941	544.881
E. coli pathotypes	STEC	Shiga toxin-producing E. coli	2021	Mortality	Number	GHA	Ghana	Africa	All ages	32206397	264.13	72.2876	790.637
E. coli pathotypes	STEC	Shiga toxin-producing E. coli	2021	Mortality	Number	GIN	Guinea	Africa	<5 years	2122520	136.544	46.1154	292.991
E. coli pathotypes	STEC	Shiga toxin-producing E. coli	2021	Mortality	Number	GIN	Guinea	Africa	≥5 years	11417627	114.198	37.3458	248.479
E. coli pathotypes	STEC	Shiga toxin-producing E. coli	2021	Mortality	Number	GIN	Guinea	Africa	All ages	13540147	250.742	88.6991	524.49
E. coli pathotypes	STEC	Shiga toxin-producing E. coli	2021	Mortality	Number	GLOBAL	Global	All WHO Member States	<5 years	676563239	13121	5564.55	27208.5
E. coli pathotypes	STEC	Shiga toxin-producing E. coli	2021	Mortality	Number	GLOBAL	Global	All WHO Member States	≥5 years	7199276322	23777.7	9102.02	52191.3
E. coli pathotypes	STEC	Shiga toxin-producing E. coli	2021	Mortality	Number	GLOBAL	Global	All WHO Member States	All ages	7875839561	36898.7	15419.9	75314.4
E. coli pathotypes	STEC	Shiga toxin-producing E. coli	2021	Mortality	Number	GMB	Gambia	Africa	<5 years	375966	7.40039	1.90555	21.0507
E. coli pathotypes	STEC	Shiga toxin-producing E. coli	2021	Mortality	Number	GMB	Gambia	Africa	≥5 years	2169899	11.3943	2.58602	37.6048
E. coli pathotypes	STEC	Shiga toxin-producing E. coli	2021	Mortality	Number	GMB	Gambia	Africa	All ages	2545865	18.7947	4.66885	59.0873
E. coli pathotypes	STEC	Shiga toxin-producing E. coli	2021	Mortality	Number	GNB	Guinea-Bissau	Africa	<5 years	291509	11.3125	2.54774	35.2209
E. coli pathotypes	STEC	Shiga toxin-producing E. coli	2021	Mortality	Number	GNB	Guinea-Bissau	Africa	≥5 years	1744406	12.5199	2.62471	39.5069
E. coli pathotypes	STEC	Shiga toxin-producing E. coli	2021	Mortality	Number	GNB	Guinea-Bissau	Africa	All ages	2035915	23.8323	5.61169	74.5373
E. coli pathotypes	STEC	Shiga toxin-producing E. coli	2021	Mortality	Number	GNQ	Equatorial Guinea	Africa	<5 years	245369	8.87916	2.09686	26.0293
E. coli pathotypes	STEC	Shiga toxin-producing E. coli	2021	Mortality	Number	GNQ	Equatorial Guinea	Africa	≥5 years	1490594	6.4872	1.72512	17.7245
E. coli pathotypes	STEC	Shiga toxin-producing E. coli	2021	Mortality	Number	GNQ	Equatorial Guinea	Africa	All ages	1735963	15.3664	3.89883	42.066
E. coli pathotypes	STEC	Shiga toxin-producing E. coli	2021	Mortality	Number	GRC	Greece	Europe	<5 years	449879	1.008	0.465559	2.10954
E. coli pathotypes	STEC	Shiga toxin-producing E. coli	2021	Mortality	Number	GRC	Greece	Europe	≥5 years	10233579	3.44077	1.45875	7.65305
E. coli pathotypes	STEC	Shiga toxin-producing E. coli	2021	Mortality	Number	GRC	Greece	Europe	All ages	10683458	4.44877	1.9839	9.81562
E. coli pathotypes	STEC	Shiga toxin-producing E. coli	2021	Mortality	Number	GRD	Grenada	Americas	<5 years	7040	0.00943459	0.00208584	0.0311848
E. coli pathotypes	STEC	Shiga toxin-producing E. coli	2021	Mortality	Number	GRD	Grenada	Americas	≥5 years	109516	0.176665	0.0338946	0.531834
E. coli pathotypes	STEC	Shiga toxin-producing E. coli	2021	Mortality	Number	GRD	Grenada	Americas	All ages	116556	0.186099	0.0364366	0.56018
E. coli pathotypes	STEC	Shiga toxin-producing E. coli	2021	Mortality	Number	GTM	Guatemala	Americas	<5 years	1971905	13.8189	3.57041	38.5931
E. coli pathotypes	STEC	Shiga toxin-producing E. coli	2021	Mortality	Number	GTM	Guatemala	Americas	≥5 years	15514125	35.0148	8.5092	105.832
E. coli pathotypes	STEC	Shiga toxin-producing E. coli	2021	Mortality	Number	GTM	Guatemala	Americas	All ages	17486030	48.8336	12.1715	143.934
E. coli pathotypes	STEC	Shiga toxin-producing E. coli	2021	Mortality	Number	GUY	Guyana	Americas	<5 years	83257	0.10067	0.0533067	0.176468
E. coli pathotypes	STEC	Shiga toxin-producing E. coli	2021	Mortality	Number	GUY	Guyana	Americas	≥5 years	728507	0.290471	0.15657	0.550875
E. coli pathotypes	STEC	Shiga toxin-producing E. coli	2021	Mortality	Number	GUY	Guyana	Americas	All ages	811764	0.39114	0.214129	0.720403
E. coli pathotypes	STEC	Shiga toxin-producing E. coli	2021	Mortality	Number	HND	Honduras	Americas	<5 years	1118548	3.62694	0.929511	9.58978
E. coli pathotypes	STEC	Shiga toxin-producing E. coli	2021	Mortality	Number	HND	Honduras	Americas	≥5 years	9087771	15.6613	3.62125	43.6029
E. coli pathotypes	STEC	Shiga toxin-producing E. coli	2021	Mortality	Number	HND	Honduras	Americas	All ages	10206319	19.2882	4.65341	53.0414
E. coli pathotypes	STEC	Shiga toxin-producing E. coli	2021	Mortality	Number	HRV	Croatia	Europe	<5 years	169883	0.347831	0.157473	0.752914
E. coli pathotypes	STEC	Shiga toxin-producing E. coli	2021	Mortality	Number	HRV	Croatia	Europe	≥5 years	3767995	1.23555	0.50967	2.777
E. coli pathotypes	STEC	Shiga toxin-producing E. coli	2021	Mortality	Number	HRV	Croatia	Europe	All ages	3937878	1.58338	0.683878	3.52939
E. coli pathotypes	STEC	Shiga toxin-producing E. coli	2021	Mortality	Number	HTI	Haiti	Americas	<5 years	1247975	30.2945	7.02778	86.0795
E. coli pathotypes	STEC	Shiga toxin-producing E. coli	2021	Mortality	Number	HTI	Haiti	Americas	≥5 years	10063587	19.0895	3.93489	54.8042
E. coli pathotypes	STEC	Shiga toxin-producing E. coli	2021	Mortality	Number	HTI	Haiti	Americas	All ages	11311562	49.384	12.1129	138.629
E. coli pathotypes	STEC	Shiga toxin-producing E. coli	2021	Mortality	Number	HUN	Hungary	Europe	<5 years	469901	0.865332	0.393767	1.86627
E. coli pathotypes	STEC	Shiga toxin-producing E. coli	2021	Mortality	Number	HUN	Hungary	Europe	≥5 years	9260392	3.06107	1.26827	6.86979
E. coli pathotypes	STEC	Shiga toxin-producing E. coli	2021	Mortality	Number	HUN	Hungary	Europe	All ages	9730293	3.9264	1.70625	8.73695
E. coli pathotypes	STEC	Shiga toxin-producing E. coli	2021	Mortality	Number	IDN	Indonesia	South-East Asia	<5 years	22795857	228.588	36.8019	881.782
E. coli pathotypes	STEC	Shiga toxin-producing E. coli	2021	Mortality	Number	IDN	Indonesia	South-East Asia	≥5 years	253085681	1097.89	168.009	4343.79
E. coli pathotypes	STEC	Shiga toxin-producing E. coli	2021	Mortality	Number	IDN	Indonesia	South-East Asia	All ages	275881538	1326.48	206.329	5149.71
E. coli pathotypes	STEC	Shiga toxin-producing E. coli	2021	Mortality	Number	IND	India	South-East Asia	<5 years	117896065	1109.24	294.814	2797.75
E. coli pathotypes	STEC	Shiga toxin-producing E. coli	2021	Mortality	Number	IND	India	South-East Asia	≥5 years	1291368250	10778.5	2768.27	29566.6
