## Supplementary file S3 for "Updated Estimates of the Global, Regional and National Burden, and Etiology of Diarrheal Diseases Transmissible via Food: A Systematic Review and Meta-Analytical Modelling Study for the World Health Organization" (part 97 of 103)

### Sheet: Burden_estimates (continued)
Taxon	Path_Code	Pathogen	Year	Indicator	Metric	Geo_Code	Geography	WHO_Region	Age_group	Population	Estimate	Lower_UI	Upper_UI
E. coli pathotypes	STEC	Shiga toxin-producing E. coli	2021	Mortality	Number	IND	India	South-East Asia	All ages	1409264315	11887.7	3144.54	32285.8
E. coli pathotypes	STEC	Shiga toxin-producing E. coli	2021	Mortality	Number	IRL	Ireland	Europe	<5 years	304569	0.509666	0.246707	1.03352
E. coli pathotypes	STEC	Shiga toxin-producing E. coli	2021	Mortality	Number	IRL	Ireland	Europe	≥5 years	4698086	1.66311	0.715557	3.69004
E. coli pathotypes	STEC	Shiga toxin-producing E. coli	2021	Mortality	Number	IRL	Ireland	Europe	All ages	5002655	2.17277	0.97694	4.73345
E. coli pathotypes	STEC	Shiga toxin-producing E. coli	2021	Mortality	Number	IRN	Iran	Eastern Mediterranean	<5 years	6970781	11.9584	3.2232	32.5647
E. coli pathotypes	STEC	Shiga toxin-producing E. coli	2021	Mortality	Number	IRN	Iran	Eastern Mediterranean	≥5 years	80994338	87.9971	22.0934	243.079
E. coli pathotypes	STEC	Shiga toxin-producing E. coli	2021	Mortality	Number	IRN	Iran	Eastern Mediterranean	All ages	87965119	99.9554	25.5389	277.466
E. coli pathotypes	STEC	Shiga toxin-producing E. coli	2021	Mortality	Number	IRQ	Iraq	Eastern Mediterranean	<5 years	5488590	29.4954	9.96421	70.7671
E. coli pathotypes	STEC	Shiga toxin-producing E. coli	2021	Mortality	Number	IRQ	Iraq	Eastern Mediterranean	≥5 years	37102924	30.1003	8.38866	81.5343
E. coli pathotypes	STEC	Shiga toxin-producing E. coli	2021	Mortality	Number	IRQ	Iraq	Eastern Mediterranean	All ages	42591514	59.5957	18.9045	149.358
E. coli pathotypes	STEC	Shiga toxin-producing E. coli	2021	Mortality	Number	ISL	Iceland	Europe	<5 years	21846	0.0340334	0.0156461	0.0721195
E. coli pathotypes	STEC	Shiga toxin-producing E. coli	2021	Mortality	Number	ISL	Iceland	Europe	≥5 years	347105	0.117754	0.0497054	0.262435
E. coli pathotypes	STEC	Shiga toxin-producing E. coli	2021	Mortality	Number	ISL	Iceland	Europe	All ages	368951	0.151787	0.067316	0.335518
E. coli pathotypes	STEC	Shiga toxin-producing E. coli	2021	Mortality	Number	ISR	Israel	Europe	<5 years	873544	0.847615	0.395275	1.76135
E. coli pathotypes	STEC	Shiga toxin-producing E. coli	2021	Mortality	Number	ISR	Israel	Europe	≥5 years	7996814	2.87156	1.22042	6.38443
E. coli pathotypes	STEC	Shiga toxin-producing E. coli	2021	Mortality	Number	ISR	Israel	Europe	All ages	8870358	3.71918	1.66082	8.20018
E. coli pathotypes	STEC	Shiga toxin-producing E. coli	2021	Mortality	Number	ITA	Italy	Europe	<5 years	2208864	5.55073	2.55527	11.727
E. coli pathotypes	STEC	Shiga toxin-producing E. coli	2021	Mortality	Number	ITA	Italy	Europe	≥5 years	57575372	19.1303	8.08531	42.5983
E. coli pathotypes	STEC	Shiga toxin-producing E. coli	2021	Mortality	Number	ITA	Italy	Europe	All ages	59784236	24.681	10.9706	54.5034
E. coli pathotypes	STEC	Shiga toxin-producing E. coli	2021	Mortality	Number	JAM	Jamaica	Americas	<5 years	170490	0.280059	0.0665465	0.845169
E. coli pathotypes	STEC	Shiga toxin-producing E. coli	2021	Mortality	Number	JAM	Jamaica	Americas	≥5 years	2666335	3.55911	0.728616	10.2332
E. coli pathotypes	STEC	Shiga toxin-producing E. coli	2021	Mortality	Number	JAM	Jamaica	Americas	All ages	2836825	3.83916	0.796684	11.0853
E. coli pathotypes	STEC	Shiga toxin-producing E. coli	2021	Mortality	Number	JOR	Jordan	Eastern Mediterranean	<5 years	1170872	1.61505	0.525596	4.00944
E. coli pathotypes	STEC	Shiga toxin-producing E. coli	2021	Mortality	Number	JOR	Jordan	Eastern Mediterranean	≥5 years	9796797	3.70236	0.932312	10.6254
E. coli pathotypes	STEC	Shiga toxin-producing E. coli	2021	Mortality	Number	JOR	Jordan	Eastern Mediterranean	All ages	10967669	5.31741	1.50539	14.7968
E. coli pathotypes	STEC	Shiga toxin-producing E. coli	2021	Mortality	Number	JPN	Japan	Western Pacific	<5 years	4542859	6.84943	2.27893	13.641
E. coli pathotypes	STEC	Shiga toxin-producing E. coli	2021	Mortality	Number	JPN	Japan	Western Pacific	≥5 years	121491375	24.7399	7.93425	52.0763
E. coli pathotypes	STEC	Shiga toxin-producing E. coli	2021	Mortality	Number	JPN	Japan	Western Pacific	All ages	126034234	31.5894	10.4627	65.7172
E. coli pathotypes	STEC	Shiga toxin-producing E. coli	2021	Mortality	Number	KAZ	Kazakhstan	Europe	<5 years	2069165	4.40053	0.923712	14.0674
E. coli pathotypes	STEC	Shiga toxin-producing E. coli	2021	Mortality	Number	KAZ	Kazakhstan	Europe	≥5 years	17544823	6.35576	1.11744	20.7186
E. coli pathotypes	STEC	Shiga toxin-producing E. coli	2021	Mortality	Number	KAZ	Kazakhstan	Europe	All ages	19613988	10.7563	2.18357	33.3124
E. coli pathotypes	STEC	Shiga toxin-producing E. coli	2021	Mortality	Number	KEN	Kenya	Africa	<5 years	6941654	126.684	43.8085	296.977
E. coli pathotypes	STEC	Shiga toxin-producing E. coli	2021	Mortality	Number	KEN	Kenya	Africa	≥5 years	45785267	328.269	89.367	862.361
E. coli pathotypes	STEC	Shiga toxin-producing E. coli	2021	Mortality	Number	KEN	Kenya	Africa	All ages	52726921	454.953	135.051	1118.58
E. coli pathotypes	STEC	Shiga toxin-producing E. coli	2021	Mortality	Number	KGZ	Kyrgyzstan	Europe	<5 years	807919	3.06132	0.60606	9.55954
E. coli pathotypes	STEC	Shiga toxin-producing E. coli	2021	Mortality	Number	KGZ	Kyrgyzstan	Europe	≥5 years	5937899	1.66545	0.265134	5.80782
E. coli pathotypes	STEC	Shiga toxin-producing E. coli	2021	Mortality	Number	KGZ	Kyrgyzstan	Europe	All ages	6745818	4.72677	0.927535	15.1442
E. coli pathotypes	STEC	Shiga toxin-producing E. coli	2021	Mortality	Number	KHM	Cambodia	Western Pacific	<5 years	1821958	10.1427	1.34651	33.2416
E. coli pathotypes	STEC	Shiga toxin-producing E. coli	2021	Mortality	Number	KHM	Cambodia	Western Pacific	≥5 years	15037884	15.5905	2.33224	45.3701
E. coli pathotypes	STEC	Shiga toxin-producing E. coli	2021	Mortality	Number	KHM	Cambodia	Western Pacific	All ages	16859842	25.7332	4.00639	76.9094
E. coli pathotypes	STEC	Shiga toxin-producing E. coli	2021	Mortality	Number	KIR	Kiribati	Western Pacific	<5 years	16050	0.218453	0.0268996	0.670084
E. coli pathotypes	STEC	Shiga toxin-producing E. coli	2021	Mortality	Number	KIR	Kiribati	Western Pacific	≥5 years	111301	0.527951	0.0749949	1.75302
E. coli pathotypes	STEC	Shiga toxin-producing E. coli	2021	Mortality	Number	KIR	Kiribati	Western Pacific	All ages	127351	0.746404	0.10157	2.35147
E. coli pathotypes	STEC	Shiga toxin-producing E. coli	2021	Mortality	Number	KNA	Saint Kitts and Nevis	Americas	<5 years	2954	0.0048885	0.00267917	0.00855898
E. coli pathotypes	STEC	Shiga toxin-producing E. coli	2021	Mortality	Number	KNA	Saint Kitts and Nevis	Americas	≥5 years	43866	0.0154782	0.00821684	0.0292981
E. coli pathotypes	STEC	Shiga toxin-producing E. coli	2021	Mortality	Number	KNA	Saint Kitts and Nevis	Americas	All ages	46820	0.0203668	0.0111866	0.0379444
E. coli pathotypes	STEC	Shiga toxin-producing E. coli	2021	Mortality	Number	KOR	South Korea	Western Pacific	<5 years	1667222	2.82007	0.938288	5.61629
E. coli pathotypes	STEC	Shiga toxin-producing E. coli	2021	Mortality	Number	KOR	South Korea	Western Pacific	≥5 years	50223942	10.186	3.26671	21.441
E. coli pathotypes	STEC	Shiga toxin-producing E. coli	2021	Mortality	Number	KOR	South Korea	Western Pacific	All ages	51891164	13.0061	4.30773	27.0573
E. coli pathotypes	STEC	Shiga toxin-producing E. coli	2021	Mortality	Number	KWT	Kuwait	Eastern Mediterranean	<5 years	270652	0.315416	0.124261	0.628395
E. coli pathotypes	STEC	Shiga toxin-producing E. coli	2021	Mortality	Number	KWT	Kuwait	Eastern Mediterranean	≥5 years	4065230	1.0924	0.368472	2.29262
E. coli pathotypes	STEC	Shiga toxin-producing E. coli	2021	Mortality	Number	KWT	Kuwait	Eastern Mediterranean	All ages	4335882	1.40782	0.488335	2.91725
E. coli pathotypes	STEC	Shiga toxin-producing E. coli	2021	Mortality	Number	LAO	Laos	Western Pacific	<5 years	804759	9.31023	1.52412	26.2277
E. coli pathotypes	STEC	Shiga toxin-producing E. coli	2021	Mortality	Number	LAO	Laos	Western Pacific	≥5 years	6595924	7.04743	1.03332	21.7128
E. coli pathotypes	STEC	Shiga toxin-producing E. coli	2021	Mortality	Number	LAO	Laos	Western Pacific	All ages	7400683	16.3577	2.79111	46.328
E. coli pathotypes	STEC	Shiga toxin-producing E. coli	2021	Mortality	Number	LBN	Lebanon	Eastern Mediterranean	<5 years	473135	0.716771	0.190319	2.06243
E. coli pathotypes	STEC	Shiga toxin-producing E. coli	2021	Mortality	Number	LBN	Lebanon	Eastern Mediterranean	≥5 years	5235325	5.56971	1.35078	15.7431
E. coli pathotypes	STEC	Shiga toxin-producing E. coli	2021	Mortality	Number	LBN	Lebanon	Eastern Mediterranean	All ages	5708460	6.28648	1.55862	18.1812
E. coli pathotypes	STEC	Shiga toxin-producing E. coli	2021	Mortality	Number	LBR	Liberia	Africa	<5 years	754987	14.5713	4.95595	33.7625
E. coli pathotypes	STEC	Shiga toxin-producing E. coli	2021	Mortality	Number	LBR	Liberia	Africa	≥5 years	4449741	32.0812	9.01596	80.3651
E. coli pathotypes	STEC	Shiga toxin-producing E. coli	2021	Mortality	Number	LBR	Liberia	Africa	All ages	5204728	46.6525	14.0897	112.886
E. coli pathotypes	STEC	Shiga toxin-producing E. coli	2021	Mortality	Number	LBY	Libya	Eastern Mediterranean	<5 years	673450	1.31058	0.420981	3.27848
E. coli pathotypes	STEC	Shiga toxin-producing E. coli	2021	Mortality	Number	LBY	Libya	Eastern Mediterranean	≥5 years	6418069	4.87249	1.30553	13.4165
E. coli pathotypes	STEC	Shiga toxin-producing E. coli	2021	Mortality	Number	LBY	Libya	Eastern Mediterranean	All ages	7091519	6.18306	1.79959	16.3174
E. coli pathotypes	STEC	Shiga toxin-producing E. coli	2021	Mortality	Number	LCA	Saint Lucia	Americas	<5 years	10426	0.014629	0.00325254	0.0488308
E. coli pathotypes	STEC	Shiga toxin-producing E. coli	2021	Mortality	Number	LCA	Saint Lucia	Americas	≥5 years	168102	0.233512	0.045311	0.69573
E. coli pathotypes	STEC	Shiga toxin-producing E. coli	2021	Mortality	Number	LCA	Saint Lucia	Americas	All ages	178528	0.248141	0.0484077	0.727042
E. coli pathotypes	STEC	Shiga toxin-producing E. coli	2021	Mortality	Number	LKA	Sri Lanka	South-East Asia	<5 years	1668218	3.37181	0.848346	8.81994
E. coli pathotypes	STEC	Shiga toxin-producing E. coli	2021	Mortality	Number	LKA	Sri Lanka	South-East Asia	≥5 years	20967393	26.5042	6.97274	67.2466
E. coli pathotypes	STEC	Shiga toxin-producing E. coli	2021	Mortality	Number	LKA	Sri Lanka	South-East Asia	All ages	22635611	29.876	7.98704	76.6816
E. coli pathotypes	STEC	Shiga toxin-producing E. coli	2021	Mortality	Number	LSO	Lesotho	Africa	<5 years	277089	8.61998	2.8876	18.4455
E. coli pathotypes	STEC	Shiga toxin-producing E. coli	2021	Mortality	Number	LSO	Lesotho	Africa	≥5 years	1972270	34.2632	12.1869	77.2947
E. coli pathotypes	STEC	Shiga toxin-producing E. coli	2021	Mortality	Number	LSO	Lesotho	Africa	All ages	2249359	42.8832	15.5485	94.4164
E. coli pathotypes	STEC	Shiga toxin-producing E. coli	2021	Mortality	Number	LTU	Lithuania	Europe	<5 years	140164	0.288275	0.13991	0.584134
E. coli pathotypes	STEC	Shiga toxin-producing E. coli	2021	Mortality	Number	LTU	Lithuania	Europe	≥5 years	2656357	0.934333	0.402226	2.07228
E. coli pathotypes	STEC	Shiga toxin-producing E. coli	2021	Mortality	Number	LTU	Lithuania	Europe	All ages	2796521	1.22261	0.550406	2.64893
E. coli pathotypes	STEC	Shiga toxin-producing E. coli	2021	Mortality	Number	LUX	Luxembourg	Europe	<5 years	33252	0.0625816	0.0299779	0.128084
E. coli pathotypes	STEC	Shiga toxin-producing E. coli	2021	Mortality	Number	LUX	Luxembourg	Europe	≥5 years	601663	0.208175	0.0890075	0.462382
E. coli pathotypes	STEC	Shiga toxin-producing E. coli	2021	Mortality	Number	LUX	Luxembourg	Europe	All ages	634915	0.270756	0.121311	0.594225
E. coli pathotypes	STEC	Shiga toxin-producing E. coli	2021	Mortality	Number	LVA	Latvia	Europe	<5 years	98273	0.206662	0.10345	0.407862
E. coli pathotypes	STEC	Shiga toxin-producing E. coli	2021	Mortality	Number	LVA	Latvia	Europe	≥5 years	1795874	0.648574	0.279181	1.42169
E. coli pathotypes	STEC	Shiga toxin-producing E. coli	2021	Mortality	Number	LVA	Latvia	Europe	All ages	1894147	0.855236	0.388848	1.80968
E. coli pathotypes	STEC	Shiga toxin-producing E. coli	2021	Mortality	Number	MAR	Morocco	Eastern Mediterranean	<5 years	3250055	9.43297	2.76842	25.8507
E. coli pathotypes	STEC	Shiga toxin-producing E. coli	2021	Mortality	Number	MAR	Morocco	Eastern Mediterranean	≥5 years	33524428	19.6295	4.54902	57.0346
E. coli pathotypes	STEC	Shiga toxin-producing E. coli	2021	Mortality	Number	MAR	Morocco	Eastern Mediterranean	All ages	36774483	29.0625	7.77916	79.5549
E. coli pathotypes	STEC	Shiga toxin-producing E. coli	2021	Mortality	Number	MCO	Monaco	Europe	<5 years	1851	0.00361621	0.0016702	0.007568
E. coli pathotypes	STEC	Shiga toxin-producing E. coli	2021	Mortality	Number	MCO	Monaco	Europe	≥5 years	36476	0.0123438	0.00523329	0.0274554
E. coli pathotypes	STEC	Shiga toxin-producing E. coli	2021	Mortality	Number	MCO	Monaco	Europe	All ages	38327	0.01596	0.00711726	0.0352136
E. coli pathotypes	STEC	Shiga toxin-producing E. coli	2021	Mortality	Number	MDA	Moldova	Europe	<5 years	199836	0.61881	0.129322	1.99118
E. coli pathotypes	STEC	Shiga toxin-producing E. coli	2021	Mortality	Number	MDA	Moldova	Europe	≥5 years	2848476	2.05938	0.441516	6.67862
E. coli pathotypes	STEC	Shiga toxin-producing E. coli	2021	Mortality	Number	MDA	Moldova	Europe	All ages	3048312	2.67819	0.599771	8.50625
E. coli pathotypes	STEC	Shiga toxin-producing E. coli	2021	Mortality	Number	MDG	Madagascar	Africa	<5 years	4372851	168.8	62.7962	375.274
E. coli pathotypes	STEC	Shiga toxin-producing E. coli	2021	Mortality	Number	MDG	Madagascar	Africa	≥5 years	24948269	255.047	79.5028	624.377
E. coli pathotypes	STEC	Shiga toxin-producing E. coli	2021	Mortality	Number	MDG	Madagascar	Africa	All ages	29321120	423.847	143.928	976.204
E. coli pathotypes	STEC	Shiga toxin-producing E. coli	2021	Mortality	Number	MDV	Maldives	South-East Asia	<5 years	33137	0.0787334	0.0163828	0.219739
E. coli pathotypes	STEC	Shiga toxin-producing E. coli	2021	Mortality	Number	MDV	Maldives	South-East Asia	≥5 years	476101	0.546331	0.104777	1.5667
E. coli pathotypes	STEC	Shiga toxin-producing E. coli	2021	Mortality	Number	MDV	Maldives	South-East Asia	All ages	509238	0.625064	0.126193	1.75173
E. coli pathotypes	STEC	Shiga toxin-producing E. coli	2021	Mortality	Number	MEX	Mexico	Americas	<5 years	10468765	29.5992	6.21702	115.043
E. coli pathotypes	STEC	Shiga toxin-producing E. coli	2021	Mortality	Number	MEX	Mexico	Americas	≥5 years	116772414	82.7473	16.2292	300.889
E. coli pathotypes	STEC	Shiga toxin-producing E. coli	2021	Mortality	Number	MEX	Mexico	Americas	All ages	127241179	112.347	22.6759	401.36
E. coli pathotypes	STEC	Shiga toxin-producing E. coli	2021	Mortality	Number	MHL	Marshall Islands	Western Pacific	<5 years	4616	0.0100562	0.00163712	0.037228
E. coli pathotypes	STEC	Shiga toxin-producing E. coli	2021	Mortality	Number	MHL	Marshall Islands	Western Pacific	≥5 years	37436	0.0287653	0.00599888	0.0945162
E. coli pathotypes	STEC	Shiga toxin-producing E. coli	2021	Mortality	Number	MHL	Marshall Islands	Western Pacific	All ages	42052	0.0388215	0.00829917	0.127712
E. coli pathotypes	STEC	Shiga toxin-producing E. coli	2021	Mortality	Number	MKD	North Macedonia	Europe	<5 years	102540	0.186036	0.0387033	0.581164
E. coli pathotypes	STEC	Shiga toxin-producing E. coli	2021	Mortality	Number	MKD	North Macedonia	Europe	≥5 years	1755300	0.087622	0.0154645	0.299364
E. coli pathotypes	STEC	Shiga toxin-producing E. coli	2021	Mortality	Number	MKD	North Macedonia	Europe	All ages	1857840	0.273658	0.0564958	0.872362
E. coli pathotypes	STEC	Shiga toxin-producing E. coli	2021	Mortality	Number	MLI	Mali	Africa	<5 years	3968662	186.833	54.569	493.42
E. coli pathotypes	STEC	Shiga toxin-producing E. coli	2021	Mortality	Number	MLI	Mali	Africa	≥5 years	18079228	162.647	40.1871	464.343
E. coli pathotypes	STEC	Shiga toxin-producing E. coli	2021	Mortality	Number	MLI	Mali	Africa	All ages	22047890	349.48	97.7718	961.459
E. coli pathotypes	STEC	Shiga toxin-producing E. coli	2021	Mortality	Number	MLT	Malta	Europe	<5 years	23215	0.0487694	0.0224808	0.102623
E. coli pathotypes	STEC	Shiga toxin-producing E. coli	2021	Mortality	Number	MLT	Malta	Europe	≥5 years	498672	0.167432	0.0708525	0.37252
E. coli pathotypes	STEC	Shiga toxin-producing E. coli	2021	Mortality	Number	MLT	Malta	Europe	All ages	521887	0.216201	0.0963123	0.47727
E. coli pathotypes	STEC	Shiga toxin-producing E. coli	2021	Mortality	Number	MMR	Myanmar	South-East Asia	<5 years	4506378	94.0322	28.6648	227.273
E. coli pathotypes	STEC	Shiga toxin-producing E. coli	2021	Mortality	Number	MMR	Myanmar	South-East Asia	≥5 years	48701365	64.6372	18.2661	152.669
E. coli pathotypes	STEC	Shiga toxin-producing E. coli	2021	Mortality	Number	MMR	Myanmar	South-East Asia	All ages	53207743	158.669	49.7277	376.898
E. coli pathotypes	STEC	Shiga toxin-producing E. coli	2021	Mortality	Number	MNE	Montenegro	Europe	<5 years	35906	0.0368775	0.00748596	0.119667
E. coli pathotypes	STEC	Shiga toxin-producing E. coli	2021	Mortality	Number	MNE	Montenegro	Europe	≥5 years	570169	0.036016	0.00708347	0.114308
E. coli pathotypes	STEC	Shiga toxin-producing E. coli	2021	Mortality	Number	MNE	Montenegro	Europe	All ages	606075	0.0728935	0.0155699	0.22436
E. coli pathotypes	STEC	Shiga toxin-producing E. coli	2021	Mortality	Number	MNG	Mongolia	Western Pacific	<5 years	382491	0.362605	0.0624343	1.01772
E. coli pathotypes	STEC	Shiga toxin-producing E. coli	2021	Mortality	Number	MNG	Mongolia	Western Pacific	≥5 years	2934422	0.0609575	0.00843002	0.195557
E. coli pathotypes	STEC	Shiga toxin-producing E. coli	2021	Mortality	Number	MNG	Mongolia	Western Pacific	All ages	3316913	0.423563	0.0719619	1.23008
E. coli pathotypes	STEC	Shiga toxin-producing E. coli	2021	Mortality	Number	MOZ	Mozambique	Africa	<5 years	5359804	111.12	29.6157	281.192
E. coli pathotypes	STEC	Shiga toxin-producing E. coli	2021	Mortality	Number	MOZ	Mozambique	Africa	≥5 years	25883930	220.033	53.9464	592.508
E. coli pathotypes	STEC	Shiga toxin-producing E. coli	2021	Mortality	Number	MOZ	Mozambique	Africa	All ages	31243734	331.153	83.4164	882.481
E. coli pathotypes	STEC	Shiga toxin-producing E. coli	2021	Mortality	Number	MRT	Mauritania	Africa	<5 years	763058	16.0759	6.24798	33.0386
E. coli pathotypes	STEC	Shiga toxin-producing E. coli	2021	Mortality	Number	MRT	Mauritania	Africa	≥5 years	3903778	22.8282	8.66172	52.7842
E. coli pathotypes	STEC	Shiga toxin-producing E. coli	2021	Mortality	Number	MRT	Mauritania	Africa	All ages	4666836	38.9041	14.7922	82.5132
E. coli pathotypes	STEC	Shiga toxin-producing E. coli	2021	Mortality	Number	MUS	Mauritius	Africa	<5 years	61187	0.16412	0.0442563	0.415639
E. coli pathotypes	STEC	Shiga toxin-producing E. coli	2021	Mortality	Number	MUS	Mauritius	Africa	≥5 years	1220460	0.642181	0.164113	1.87307
E. coli pathotypes	STEC	Shiga toxin-producing E. coli	2021	Mortality	Number	MUS	Mauritius	Africa	All ages	1281647	0.806301	0.222691	2.28891
E. coli pathotypes	STEC	Shiga toxin-producing E. coli	2021	Mortality	Number	MWI	Malawi	Africa	<5 years	2961259	39.4273	10.519	104.532
E. coli pathotypes	STEC	Shiga toxin-producing E. coli	2021	Mortality	Number	MWI	Malawi	Africa	≥5 years	16828634	136.026	30.456	329.847
E. coli pathotypes	STEC	Shiga toxin-producing E. coli	2021	Mortality	Number	MWI	Malawi	Africa	All ages	19789893	175.453	42.8915	433.78
E. coli pathotypes	STEC	Shiga toxin-producing E. coli	2021	Mortality	Number	MYS	Malaysia	Western Pacific	<5 years	2538266	2.23335	0.440428	7.61824
E. coli pathotypes	STEC	Shiga toxin-producing E. coli	2021	Mortality	Number	MYS	Malaysia	Western Pacific	≥5 years	31543899	20.798	4.08541	69.8825
E. coli pathotypes	STEC	Shiga toxin-producing E. coli	2021	Mortality	Number	MYS	Malaysia	Western Pacific	All ages	34082165	23.0313	4.63627	76.5361
E. coli pathotypes	STEC	Shiga toxin-producing E. coli	2021	Mortality	Number	NAM	Namibia	Africa	<5 years	392635	6.33084	1.85643	16.8023
E. coli pathotypes	STEC	Shiga toxin-producing E. coli	2021	Mortality	Number	NAM	Namibia	Africa	≥5 years	2377172	20.1767	5.67015	51.5578
E. coli pathotypes	STEC	Shiga toxin-producing E. coli	2021	Mortality	Number	NAM	Namibia	Africa	All ages	2769807	26.5075	7.596	65.7879
E. coli pathotypes	STEC	Shiga toxin-producing E. coli	2021	Mortality	Number	NER	Niger	Africa	<5 years	4442880	317.711	102.687	747.181
E. coli pathotypes	STEC	Shiga toxin-producing E. coli	2021	Mortality	Number	NER	Niger	Africa	≥5 years	19664749	246.404	67.9226	625.791
E. coli pathotypes	STEC	Shiga toxin-producing E. coli	2021	Mortality	Number	NER	Niger	Africa	All ages	24107629	564.115	165.907	1358.96
E. coli pathotypes	STEC	Shiga toxin-producing E. coli	2021	Mortality	Number	NGA	Nigeria	Africa	<5 years	33235816	5267.58	1252.84	15568.8
E. coli pathotypes	STEC	Shiga toxin-producing E. coli	2021	Mortality	Number	NGA	Nigeria	Africa	≥5 years	183015715	2014.53	494.007	5978.32
E. coli pathotypes	STEC	Shiga toxin-producing E. coli	2021	Mortality	Number	NGA	Nigeria	Africa	All ages	216251531	7282.11	1815.26	21002.4
E. coli pathotypes	STEC	Shiga toxin-producing E. coli	2021	Mortality	Number	NIC	Nicaragua	Americas	<5 years	665094	2.06201	0.416334	6.6171
E. coli pathotypes	STEC	Shiga toxin-producing E. coli	2021	Mortality	Number	NIC	Nicaragua	Americas	≥5 years	5940237	2.71514	0.510796	9.22465
E. coli pathotypes	STEC	Shiga toxin-producing E. coli	2021	Mortality	Number	NIC	Nicaragua	Americas	All ages	6605331	4.77714	0.967837	15.2653
E. coli pathotypes	STEC	Shiga toxin-producing E. coli	2021	Mortality	Number	NIU	Niue	Western Pacific	<5 years	123	9.80399e-05	3.26196e-05	0.000195251
E. coli pathotypes	STEC	Shiga toxin-producing E. coli	2021	Mortality	Number	NIU	Niue	Western Pacific	≥5 years	1681	0.000354117	0.000113567	0.000745398
E. coli pathotypes	STEC	Shiga toxin-producing E. coli	2021	Mortality	Number	NIU	Niue	Western Pacific	All ages	1804	0.000452157	0.000149758	0.000940648
E. coli pathotypes	STEC	Shiga toxin-producing E. coli	2021	Mortality	Number	NLD	Netherlands	Europe	<5 years	872641	1.52369	0.677057	3.34155
E. coli pathotypes	STEC	Shiga toxin-producing E. coli	2021	Mortality	Number	NLD	Netherlands	Europe	≥5 years	16799139	5.49336	2.23025	12.4115
E. coli pathotypes	STEC	Shiga toxin-producing E. coli	2021	Mortality	Number	NLD	Netherlands	Europe	All ages	17671780	7.01705	2.96236	15.7508
E. coli pathotypes	STEC	Shiga toxin-producing E. coli	2021	Mortality	Number	NOR	Norway	Europe	<5 years	282948	0.474573	0.214296	1.02915
E. coli pathotypes	STEC	Shiga toxin-producing E. coli	2021	Mortality	Number	NOR	Norway	Europe	≥5 years	5108185	1.68929	0.695296	3.79963
E. coli pathotypes	STEC	Shiga toxin-producing E. coli	2021	Mortality	Number	NOR	Norway	Europe	All ages	5391133	2.16386	0.931653	4.82806
E. coli pathotypes	STEC	Shiga toxin-producing E. coli	2021	Mortality	Number	NPL	Nepal	South-East Asia	<5 years	2814405	14.438	3.01652	40.8173
E. coli pathotypes	STEC	Shiga toxin-producing E. coli	2021	Mortality	Number	NPL	Nepal	South-East Asia	≥5 years	26420022	56.4884	11.697	156.472
E. coli pathotypes	STEC	Shiga toxin-producing E. coli	2021	Mortality	Number	NPL	Nepal	South-East Asia	All ages	29234427	70.9264	15.3908	196.893
E. coli pathotypes	STEC	Shiga toxin-producing E. coli	2021	Mortality	Number	NRU	Nauru	Western Pacific	<5 years	1494	0.000633672	0.000210834	0.00126199
E. coli pathotypes	STEC	Shiga toxin-producing E. coli	2021	Mortality	Number	NRU	Nauru	Western Pacific	≥5 years	10166	0.0022888	0.000734033	0.00481781
E. coli pathotypes	STEC	Shiga toxin-producing E. coli	2021	Mortality	Number	NRU	Nauru	Western Pacific	All ages	11660	0.00292248	0.000967951	0.0060798
E. coli pathotypes	STEC	Shiga toxin-producing E. coli	2021	Mortality	Number	NZL	New Zealand	Western Pacific	<5 years	305504	0.263935	0.0856327	0.547217
E. coli pathotypes	STEC	Shiga toxin-producing E. coli	2021	Mortality	Number	NZL	New Zealand	Western Pacific	≥5 years	4797777	0.983253	0.303876	2.09968
E. coli pathotypes	STEC	Shiga toxin-producing E. coli	2021	Mortality	Number	NZL	New Zealand	Western Pacific	All ages	5103281	1.24719	0.395229	2.64689
E. coli pathotypes	STEC	Shiga toxin-producing E. coli	2021	Mortality	Number	OMN	Oman	Eastern Mediterranean	<5 years	436947	0.328262	0.129813	0.65765
E. coli pathotypes	STEC	Shiga toxin-producing E. coli	2021	Mortality	Number	OMN	Oman	Eastern Mediterranean	≥5 years	4036843	1.13098	0.382651	2.37167
E. coli pathotypes	STEC	Shiga toxin-producing E. coli	2021	Mortality	Number	OMN	Oman	Eastern Mediterranean	All ages	4473790	1.45925	0.509293	3.04156
E. coli pathotypes	STEC	Shiga toxin-producing E. coli	2021	Mortality	Number	PAK	Pakistan	Eastern Mediterranean	<5 years	31071794	795.508	206.328	2168.69
E. coli pathotypes	STEC	Shiga toxin-producing E. coli	2021	Mortality	Number	PAK	Pakistan	Eastern Mediterranean	≥5 years	206155874	1036.07	227.513	2749.47
E. coli pathotypes	STEC	Shiga toxin-producing E. coli	2021	Mortality	Number	PAK	Pakistan	Eastern Mediterranean	All ages	237227668	1831.58	428.654	4901.77
E. coli pathotypes	STEC	Shiga toxin-producing E. coli	2021	Mortality	Number	PAN	Panama	Americas	<5 years	376506	0.47264	0.256559	0.830484
E. coli pathotypes	STEC	Shiga toxin-producing E. coli	2021	Mortality	Number	PAN	Panama	Americas	≥5 years	3942788	1.45801	0.777088	2.74543
E. coli pathotypes	STEC	Shiga toxin-producing E. coli	2021	Mortality	Number	PAN	Panama	Americas	All ages	4319294	1.93065	1.06403	3.5694
E. coli pathotypes	STEC	Shiga toxin-producing E. coli	2021	Mortality	Number	PER	Peru	Americas	<5 years	2702384	5.16418	1.34648	13.5204
E. coli pathotypes	STEC	Shiga toxin-producing E. coli	2021	Mortality	Number	PER	Peru	Americas	≥5 years	30314848	17.0866	3.67542	47.2517
E. coli pathotypes	STEC	Shiga toxin-producing E. coli	2021	Mortality	Number	PER	Peru	Americas	All ages	33017232	22.2508	4.9738	61.3393
E. coli pathotypes	STEC	Shiga toxin-producing E. coli	2021	Mortality	Number	PHL	Philippines	Western Pacific	<5 years	10921688	82.5198	13.4054	242.342
E. coli pathotypes	STEC	Shiga toxin-producing E. coli	2021	Mortality	Number	PHL	Philippines	Western Pacific	≥5 years	101762886	71.7713	10.3158	220.834
E. coli pathotypes	STEC	Shiga toxin-producing E. coli	2021	Mortality	Number	PHL	Philippines	Western Pacific	All ages	112684574	154.291	26.0735	433.667
E. coli pathotypes	STEC	Shiga toxin-producing E. coli	2021	Mortality	Number	PLW	Palau	Western Pacific	<5 years	1026	0.0023656	0.000415837	0.00831946
E. coli pathotypes	STEC	Shiga toxin-producing E. coli	2021	Mortality	Number	PLW	Palau	Western Pacific	≥5 years	16770	0.0262578	0.00447378	0.0983732
E. coli pathotypes	STEC	Shiga toxin-producing E. coli	2021	Mortality	Number	PLW	Palau	Western Pacific	All ages	17796	0.0286234	0.00521786	0.111475
E. coli pathotypes	STEC	Shiga toxin-producing E. coli	2021	Mortality	Number	PNG	Papua New Guinea	Western Pacific	<5 years	1209803	14.2497	2.40527	42.8223
E. coli pathotypes	STEC	Shiga toxin-producing E. coli	2021	Mortality	Number	PNG	Papua New Guinea	Western Pacific	≥5 years	8705859	15.9668	2.48055	45.5183
E. coli pathotypes	STEC	Shiga toxin-producing E. coli	2021	Mortality	Number	PNG	Papua New Guinea	Western Pacific	All ages	9915662	30.2165	5.0992	86.957
E. coli pathotypes	STEC	Shiga toxin-producing E. coli	2021	Mortality	Number	POL	Poland	Europe	<5 years	1882112	3.60845	1.66768	7.5382
E. coli pathotypes	STEC	Shiga toxin-producing E. coli	2021	Mortality	Number	POL	Poland	Europe	≥5 years	36240962	12.2939	5.21537	27.3418
E. coli pathotypes	STEC	Shiga toxin-producing E. coli	2021	Mortality	Number	POL	Poland	Europe	All ages	38123074	15.9024	7.09401	35.0804
E. coli pathotypes	STEC	Shiga toxin-producing E. coli	2021	Mortality	Number	PRK	North Korea	South-East Asia	<5 years	1712425	6.70018	1.86663	18.1469
E. coli pathotypes	STEC	Shiga toxin-producing E. coli	2021	Mortality	Number	PRK	North Korea	South-East Asia	≥5 years	24471046	20.3316	4.72826	54.9844
E. coli pathotypes	STEC	Shiga toxin-producing E. coli	2021	Mortality	Number	PRK	North Korea	South-East Asia	All ages	26183471	27.0318	6.63938	71.6864
E. coli pathotypes	STEC	Shiga toxin-producing E. coli	2021	Mortality	Number	PRT	Portugal	Europe	<5 years	433735	0.922986	0.420002	1.99062
E. coli pathotypes	STEC	Shiga toxin-producing E. coli	2021	Mortality	Number	PRT	Portugal	Europe	≥5 years	9944856	3.26502	1.35277	7.3275
E. coli pathotypes	STEC	Shiga toxin-producing E. coli	2021	Mortality	Number	PRT	Portugal	Europe	All ages	10378591	4.188	1.81993	9.31906
E. coli pathotypes	STEC	Shiga toxin-producing E. coli	2021	Mortality	Number	PRY	Paraguay	Americas	<5 years	683891	2.09303	0.611959	5.53693
E. coli pathotypes	STEC	Shiga toxin-producing E. coli	2021	Mortality	Number	PRY	Paraguay	Americas	≥5 years	5965071	2.78616	0.753453	7.03853
E. coli pathotypes	STEC	Shiga toxin-producing E. coli	2021	Mortality	Number	PRY	Paraguay	Americas	All ages	6648962	4.87919	1.47171	12.2517
E. coli pathotypes	STEC	Shiga toxin-producing E. coli	2021	Mortality	Number	QAT	Qatar	Eastern Mediterranean	<5 years	158888	0.184587	0.0646347	0.377513
E. coli pathotypes	STEC	Shiga toxin-producing E. coli	2021	Mortality	Number	QAT	Qatar	Eastern Mediterranean	≥5 years	2631878	0.678007	0.228591	1.43546
E. coli pathotypes	STEC	Shiga toxin-producing E. coli	2021	Mortality	Number	QAT	Qatar	Eastern Mediterranean	All ages	2790766	0.862594	0.29135	1.81295
E. coli pathotypes	STEC	Shiga toxin-producing E. coli	2021	Mortality	Number	ROU	Romania	Europe	<5 years	1009898	1.84728	0.861456	3.83864
E. coli pathotypes	STEC	Shiga toxin-producing E. coli	2021	Mortality	Number	ROU	Romania	Europe	≥5 years	18321998	6.25824	2.65977	13.9141
E. coli pathotypes	STEC	Shiga toxin-producing E. coli	2021	Mortality	Number	ROU	Romania	Europe	All ages	19331896	8.10551	3.61955	17.8713
E. coli pathotypes	STEC	Shiga toxin-producing E. coli	2021	Mortality	Number	RUS	Russia	Europe	<5 years	8173299	17.7135	3.67051	57.1098
E. coli pathotypes	STEC	Shiga toxin-producing E. coli	2021	Mortality	Number	RUS	Russia	Europe	≥5 years	138014673	68.6027	12.938	222.66
E. coli pathotypes	STEC	Shiga toxin-producing E. coli	2021	Mortality	Number	RUS	Russia	Europe	All ages	146187972	86.3163	17.3307	262.741
E. coli pathotypes	STEC	Shiga toxin-producing E. coli	2021	Mortality	Number	RWA	Rwanda	Africa	<5 years	1841057	30.9949	9.96953	72.9993
E. coli pathotypes	STEC	Shiga toxin-producing E. coli	2021	Mortality	Number	RWA	Rwanda	Africa	≥5 years	11369999	64.8566	16.8859	163.751
E. coli pathotypes	STEC	Shiga toxin-producing E. coli	2021	Mortality	Number	RWA	Rwanda	Africa	All ages	13211056	95.8515	26.8294	232.364
E. coli pathotypes	STEC	Shiga toxin-producing E. coli	2021	Mortality	Number	SAU	Saudi Arabia	Eastern Mediterranean	<5 years	2722108	2.33635	0.93527	4.69355
E. coli pathotypes	STEC	Shiga toxin-producing E. coli	2021	Mortality	Number	SAU	Saudi Arabia	Eastern Mediterranean	≥5 years	28451281	7.94749	2.72174	16.6135
E. coli pathotypes	STEC	Shiga toxin-producing E. coli	2021	Mortality	Number	SAU	Saudi Arabia	Eastern Mediterranean	All ages	31173389	10.2838	3.68267	21.5445
E. coli pathotypes	STEC	Shiga toxin-producing E. coli	2021	Mortality	Number	SDN	Sudan	Eastern Mediterranean	<5 years	7362872	165.994	44.8104	434.369
E. coli pathotypes	STEC	Shiga toxin-producing E. coli	2021	Mortality	Number	SDN	Sudan	Eastern Mediterranean	≥5 years	40041293	62.7468	14.4828	198.104
E. coli pathotypes	STEC	Shiga toxin-producing E. coli	2021	Mortality	Number	SDN	Sudan	Eastern Mediterranean	All ages	47404165	228.741	62.8604	619.738
E. coli pathotypes	STEC	Shiga toxin-producing E. coli	2021	Mortality	Number	SEAR	South-East Asian Region	South-East Asia	<5 years	170977499	1618.59	529.974	3877.1
E. coli pathotypes	STEC	Shiga toxin-producing E. coli	2021	Mortality	Number	SEAR	South-East Asian Region	South-East Asia	≥5 years	1886724189	12716.3	3527.95	33427.3
E. coli pathotypes	STEC	Shiga toxin-producing E. coli	2021	Mortality	Number	SEAR	South-East Asian Region	South-East Asia	All ages	2057701688	14334.9	4082.43	36772.4
E. coli pathotypes	STEC	Shiga toxin-producing E. coli	2021	Mortality	Number	SEN	Senegal	Africa	<5 years	2408327	35.898	6.88837	97.694
E. coli pathotypes	STEC	Shiga toxin-producing E. coli	2021	Mortality	Number	SEN	Senegal	Africa	≥5 years	14598273	81.944	14.1638	218.46
E. coli pathotypes	STEC	Shiga toxin-producing E. coli	2021	Mortality	Number	SEN	Senegal	Africa	All ages	17006600	117.842	22.8206	312.39
E. coli pathotypes	STEC	Shiga toxin-producing E. coli	2021	Mortality	Number	SGP	Singapore	Western Pacific	<5 years	227200	0.3134	0.107198	0.608674
E. coli pathotypes	STEC	Shiga toxin-producing E. coli	2021	Mortality	Number	SGP	Singapore	Western Pacific	≥5 years	5331329	1.10673	0.36344	2.3043
E. coli pathotypes	STEC	Shiga toxin-producing E. coli	2021	Mortality	Number	SGP	Singapore	Western Pacific	All ages	5558529	1.42013	0.474344	2.91023
E. coli pathotypes	STEC	Shiga toxin-producing E. coli	2021	Mortality	Number	SLB	Solomon Islands	Western Pacific	<5 years	102544	0.21024	0.0318796	0.624357
E. coli pathotypes	STEC	Shiga toxin-producing E. coli	2021	Mortality	Number	SLB	Solomon Islands	Western Pacific	≥5 years	650979	1.11418	0.172896	3.23451
E. coli pathotypes	STEC	Shiga toxin-producing E. coli	2021	Mortality	Number	SLB	Solomon Islands	Western Pacific	All ages	753523	1.32442	0.198802	3.79735
E. coli pathotypes	STEC	Shiga toxin-producing E. coli	2021	Mortality	Number	SLE	Sierra Leone	Africa	<5 years	1135524	50.5169	17.2283	114.414
E. coli pathotypes	STEC	Shiga toxin-producing E. coli	2021	Mortality	Number	SLE	Sierra Leone	Africa	≥5 years	6868186	67.4346	19.4072	164.752
E. coli pathotypes	STEC	Shiga toxin-producing E. coli	2021	Mortality	Number	SLE	Sierra Leone	Africa	All ages	8003710	117.952	38.0344	269.454
E. coli pathotypes	STEC	Shiga toxin-producing E. coli	2021	Mortality	Number	SLV	El Salvador	Americas	<5 years	509679	0.796036	0.244572	2.05188
E. coli pathotypes	STEC	Shiga toxin-producing E. coli	2021	Mortality	Number	SLV	El Salvador	Americas	≥5 years	5736509	5.17436	1.43204	13.3927
E. coli pathotypes	STEC	Shiga toxin-producing E. coli	2021	Mortality	Number	SLV	El Salvador	Americas	All ages	6246188	5.9704	1.70072	15.2314
E. coli pathotypes	STEC	Shiga toxin-producing E. coli	2021	Mortality	Number	SMR	San Marino	Europe	<5 years	1243	0.0032856	0.0015175	0.00687611
E. coli pathotypes	STEC	Shiga toxin-producing E. coli	2021	Mortality	Number	SMR	San Marino	Europe	≥5 years	33580	0.0112153	0.00475484	0.0249453
E. coli pathotypes	STEC	Shiga toxin-producing E. coli	2021	Mortality	Number	SMR	San Marino	Europe	All ages	34823	0.0145009	0.00646657	0.0319943
E. coli pathotypes	STEC	Shiga toxin-producing E. coli	2021	Mortality	Number	SOM	Somalia	Eastern Mediterranean	<5 years	3220258	288.82	61.1142	847.374
E. coli pathotypes	STEC	Shiga toxin-producing E. coli	2021	Mortality	Number	SOM	Somalia	Eastern Mediterranean	≥5 years	13750215	258.821	65.017	749.24
E. coli pathotypes	STEC	Shiga toxin-producing E. coli	2021	Mortality	Number	SOM	Somalia	Eastern Mediterranean	All ages	16970473	547.641	133.401	1482.23
E. coli pathotypes	STEC	Shiga toxin-producing E. coli	2021	Mortality	Number	SRB	Serbia	Europe	<5 years	322498	0.393861	0.08146	1.25982
E. coli pathotypes	STEC	Shiga toxin-producing E. coli	2021	Mortality	Number	SRB	Serbia	Europe	≥5 years	6554003	3.44061	0.640751	10.6058
E. coli pathotypes	STEC	Shiga toxin-producing E. coli	2021	Mortality	Number	SRB	Serbia	Europe	All ages	6876501	3.83447	0.789434	11.6503
E. coli pathotypes	STEC	Shiga toxin-producing E. coli	2021	Mortality	Number	SSD	South Sudan	Africa	<5 years	1420312	77.0581	14.8386	241.759
E. coli pathotypes	STEC	Shiga toxin-producing E. coli	2021	Mortality	Number	SSD	South Sudan	Africa	≥5 years	9415788	167.058	50.2776	424.23
E. coli pathotypes	STEC	Shiga toxin-producing E. coli	2021	Mortality	Number	SSD	South Sudan	Africa	All ages	10836100	244.116	70.8781	606.602
E. coli pathotypes	STEC	Shiga toxin-producing E. coli	2021	Mortality	Number	STP	Sao Tome and Principe	Africa	<5 years	29705	0.134471	0.0463614	0.320101
E. coli pathotypes	STEC	Shiga toxin-producing E. coli	2021	Mortality	Number	STP	Sao Tome and Principe	Africa	≥5 years	190165	0.487246	0.176538	1.18774
E. coli pathotypes	STEC	Shiga toxin-producing E. coli	2021	Mortality	Number	STP	Sao Tome and Principe	Africa	All ages	219870	0.621717	0.218828	1.41407
E. coli pathotypes	STEC	Shiga toxin-producing E. coli	2021	Mortality	Number	SUR	Suriname	Americas	<5 years	53606	0.0966856	0.0210572	0.30561
E. coli pathotypes	STEC	Shiga toxin-producing E. coli	2021	Mortality	Number	SUR	Suriname	Americas	≥5 years	561886	0.77346	0.15541	2.3029
E. coli pathotypes	STEC	Shiga toxin-producing E. coli	2021	Mortality	Number	SUR	Suriname	Americas	All ages	615492	0.870145	0.185483	2.51678
E. coli pathotypes	STEC	Shiga toxin-producing E. coli	2021	Mortality	Number	SVK	Slovakia	Europe	<5 years	293069	0.577172	0.284147	1.16193
E. coli pathotypes	STEC	Shiga toxin-producing E. coli	2021	Mortality	Number	SVK	Slovakia	Europe	≥5 years	5162592	1.84315	0.793434	4.0738
E. coli pathotypes	STEC	Shiga toxin-producing E. coli	2021	Mortality	Number	SVK	Slovakia	Europe	All ages	5455661	2.42033	1.0926	5.18046
E. coli pathotypes	STEC	Shiga toxin-producing E. coli	2021	Mortality	Number	SVN	Slovenia	Europe	<5 years	100731	0.198832	0.0917738	0.416868
E. coli pathotypes	STEC	Shiga toxin-producing E. coli	2021	Mortality	Number	SVN	Slovenia	Europe	≥5 years	2013369	0.68	0.288116	1.51263
E. coli pathotypes	STEC	Shiga toxin-producing E. coli	2021	Mortality	Number	SVN	Slovenia	Europe	All ages	2114100	0.878832	0.391774	1.93937
E. coli pathotypes	STEC	Shiga toxin-producing E. coli	2021	Mortality	Number	SWE	Sweden	Europe	<5 years	595077	0.919941	0.417553	1.98767
E. coli pathotypes	STEC	Shiga toxin-producing E. coli	2021	Mortality	Number	SWE	Sweden	Europe	≥5 years	9784420	3.26099	1.34814	7.32389
E. coli pathotypes	STEC	Shiga toxin-producing E. coli	2021	Mortality	Number	SWE	Sweden	Europe	All ages	10379497	4.18094	1.81144	9.31016
E. coli pathotypes	STEC	Shiga toxin-producing E. coli	2021	Mortality	Number	SWZ	Eswatini	Africa	<5 years	142424	3.30123	1.15574	7.33427
E. coli pathotypes	STEC	Shiga toxin-producing E. coli	2021	Mortality	Number	SWZ	Eswatini	Africa	≥5 years	1057636	10.8294	3.81972	24.544
E. coli pathotypes	STEC	Shiga toxin-producing E. coli	2021	Mortality	Number	SWZ	Eswatini	Africa	All ages	1200060	14.1307	5.12629	31.6275
E. coli pathotypes	STEC	Shiga toxin-producing E. coli	2021	Mortality	Number	SYC	Seychelles	Africa	<5 years	8652	0.0253626	0.00725147	0.0684938
E. coli pathotypes	STEC	Shiga toxin-producing E. coli	2021	Mortality	Number	SYC	Seychelles	Africa	≥5 years	112972	0.162915	0.0411218	0.446584
E. coli pathotypes	STEC	Shiga toxin-producing E. coli	2021	Mortality	Number	SYC	Seychelles	Africa	All ages	121624	0.188278	0.0497538	0.504475
E. coli pathotypes	STEC	Shiga toxin-producing E. coli	2021	Mortality	Number	SYR	Syria	Eastern Mediterranean	<5 years	1968057	6.44436	1.85099	16.605
E. coli pathotypes	STEC	Shiga toxin-producing E. coli	2021	Mortality	Number	SYR	Syria	Eastern Mediterranean	≥5 years	19379895	15.1792	3.48301	43.1282
E. coli pathotypes	STEC	Shiga toxin-producing E. coli	2021	Mortality	Number	SYR	Syria	Eastern Mediterranean	All ages	21347952	21.6235	5.60466	59.8864
E. coli pathotypes	STEC	Shiga toxin-producing E. coli	2021	Mortality	Number	TCD	Chad	Africa	<5 years	3292794	243.833	81.562	589.206
E. coli pathotypes	STEC	Shiga toxin-producing E. coli	2021	Mortality	Number	TCD	Chad	Africa	≥5 years	14220806	177.852	52.5218	446.62
E. coli pathotypes	STEC	Shiga toxin-producing E. coli	2021	Mortality	Number	TCD	Chad	Africa	All ages	17513600	421.685	136.543	1006.42
E. coli pathotypes	STEC	Shiga toxin-producing E. coli	2021	Mortality	Number	TGO	Togo	Africa	<5 years	1304479	37.8476	12.2143	85.8241
E. coli pathotypes	STEC	Shiga toxin-producing E. coli	2021	Mortality	Number	TGO	Togo	Africa	≥5 years	7469084	61.9569	16.7856	156.087
E. coli pathotypes	STEC	Shiga toxin-producing E. coli	2021	Mortality	Number	TGO	Togo	Africa	All ages	8773563	99.8044	28.8662	236.748
E. coli pathotypes	STEC	Shiga toxin-producing E. coli	2021	Mortality	Number	THA	Thailand	South-East Asia	<5 years	3339072	3.81572	0.589496	10.5708
E. coli pathotypes	STEC	Shiga toxin-producing E. coli	2021	Mortality	Number	THA	Thailand	South-East Asia	≥5 years	68360596	96.9315	15.2102	275.091
E. coli pathotypes	STEC	Shiga toxin-producing E. coli	2021	Mortality	Number	THA	Thailand	South-East Asia	All ages	71699668	100.747	15.768	285.879
E. coli pathotypes	STEC	Shiga toxin-producing E. coli	2021	Mortality	Number	TJK	Tajikistan	Europe	<5 years	1320886	19.697	3.73224	67.2206
E. coli pathotypes	STEC	Shiga toxin-producing E. coli	2021	Mortality	Number	TJK	Tajikistan	Europe	≥5 years	8536378	9.06407	1.44517	32.5689
E. coli pathotypes	STEC	Shiga toxin-producing E. coli	2021	Mortality	Number	TJK	Tajikistan	Europe	All ages	9857264	28.761	5.14599	93.6982
E. coli pathotypes	STEC	Shiga toxin-producing E. coli	2021	Mortality	Number	TKM	Turkmenistan	Europe	<5 years	824779	11.7145	2.31217	37.4141
E. coli pathotypes	STEC	Shiga toxin-producing E. coli	2021	Mortality	Number	TKM	Turkmenistan	Europe	≥5 years	6197095	2.21724	0.381243	7.63207
E. coli pathotypes	STEC	Shiga toxin-producing E. coli	2021	Mortality	Number	TKM	Turkmenistan	Europe	All ages	7021874	13.9317	2.90363	44.3563
E. coli pathotypes	STEC	Shiga toxin-producing E. coli	2021	Mortality	Number	TLS	Timor-Leste	South-East Asia	<5 years	165907	3.02533	0.826347	8.20427
E. coli pathotypes	STEC	Shiga toxin-producing E. coli	2021	Mortality	Number	TLS	Timor-Leste	South-East Asia	≥5 years	1172626	2.30307	0.590442	6.28019
E. coli pathotypes	STEC	Shiga toxin-producing E. coli	2021	Mortality	Number	TLS	Timor-Leste	South-East Asia	All ages	1338533	5.32839	1.45409	14.605
E. coli pathotypes	STEC	Shiga toxin-producing E. coli	2021	Mortality	Number	TON	Tonga	Western Pacific	<5 years	12004	0.0102434	0.00196602	0.0372301
E. coli pathotypes	STEC	Shiga toxin-producing E. coli	2021	Mortality	Number	TON	Tonga	Western Pacific	≥5 years	93707	0.0677882	0.0130093	0.228954
E. coli pathotypes	STEC	Shiga toxin-producing E. coli	2021	Mortality	Number	TON	Tonga	Western Pacific	All ages	105711	0.0780317	0.0156718	0.256865
E. coli pathotypes	STEC	Shiga toxin-producing E. coli	2021	Mortality	Number	TTO	Trinidad and Tobago	Americas	<5 years	88296	0.159649	0.0868052	0.278622
E. coli pathotypes	STEC	Shiga toxin-producing E. coli	2021	Mortality	Number	TTO	Trinidad and Tobago	Americas	≥5 years	1395406	0.497076	0.264602	0.938483
E. coli pathotypes	STEC	Shiga toxin-producing E. coli	2021	Mortality	Number	TTO	Trinidad and Tobago	Americas	All ages	1483702	0.656725	0.361643	1.21701
E. coli pathotypes	STEC	Shiga toxin-producing E. coli	2021	Mortality	Number	TUN	Tunisia	Eastern Mediterranean	<5 years	1006423	1.63625	0.528145	3.93129
E. coli pathotypes	STEC	Shiga toxin-producing E. coli	2021	Mortality	Number	TUN	Tunisia	Eastern Mediterranean	≥5 years	11012757	7.70606	2.21167	19.5661
E. coli pathotypes	STEC	Shiga toxin-producing E. coli	2021	Mortality	Number	TUN	Tunisia	Eastern Mediterranean	All ages	12019180	9.34231	2.77842	23.098
E. coli pathotypes	STEC	Shiga toxin-producing E. coli	2021	Mortality	Number	TUR	Turkey	Europe	<5 years	6426213	16.9331	3.38487	54.1213
E. coli pathotypes	STEC	Shiga toxin-producing E. coli	2021	Mortality	Number	TUR	Turkey	Europe	≥5 years	79998675	87.0319	15.3848	280.07
E. coli pathotypes	STEC	Shiga toxin-producing E. coli	2021	Mortality	Number	TUR	Turkey	Europe	All ages	86424888	103.965	18.5444	326.536
E. coli pathotypes	STEC	Shiga toxin-producing E. coli	2021	Mortality	Number	TUV	Tuvalu	Western Pacific	<5 years	1155	0.0112063	0.00188527	0.0401383
E. coli pathotypes	STEC	Shiga toxin-producing E. coli	2021	Mortality	Number	TUV	Tuvalu	Western Pacific	≥5 years	9152	0.0425457	0.00834946	0.142785
E. coli pathotypes	STEC	Shiga toxin-producing E. coli	2021	Mortality	Number	TUV	Tuvalu	Western Pacific	All ages	10307	0.053752	0.0103396	0.176183
E. coli pathotypes	STEC	Shiga toxin-producing E. coli	2021	Mortality	Number	TZA	Tanzania	Africa	<5 years	10244414	222.629	70.2254	529.13
E. coli pathotypes	STEC	Shiga toxin-producing E. coli	2021	Mortality	Number	TZA	Tanzania	Africa	≥5 years	51649772	495.014	153.554	1274.28
E. coli pathotypes	STEC	Shiga toxin-producing E. coli	2021	Mortality	Number	TZA	Tanzania	Africa	All ages	61894186	717.643	233.835	1737.04
E. coli pathotypes	STEC	Shiga toxin-producing E. coli	2021	Mortality	Number	UGA	Uganda	Africa	<5 years	7520272	81.1832	24.2583	200.894
E. coli pathotypes	STEC	Shiga toxin-producing E. coli	2021	Mortality	Number	UGA	Uganda	Africa	≥5 years	37657259	226.811	58.3416	572.058
E. coli pathotypes	STEC	Shiga toxin-producing E. coli	2021	Mortality	Number	UGA	Uganda	Africa	All ages	45177531	307.995	83.2897	759.611
E. coli pathotypes	STEC	Shiga toxin-producing E. coli	2021	Mortality	Number	UKR	Ukraine	Europe	<5 years	1876840	4.26181	0.863037	14.4616
E. coli pathotypes	STEC	Shiga toxin-producing E. coli	2021	Mortality	Number	UKR	Ukraine	Europe	≥5 years	42647319	17.9438	3.12866	62.0675
E. coli pathotypes	STEC	Shiga toxin-producing E. coli	2021	Mortality	Number	UKR	Ukraine	Europe	All ages	44524159	22.2056	4.05169	76.3069
E. coli pathotypes	STEC	Shiga toxin-producing E. coli	2021	Mortality	Number	URY	Uruguay	Americas	<5 years	199596	0.313169	0.17211	0.574238
E. coli pathotypes	STEC	Shiga toxin-producing E. coli	2021	Mortality	Number	URY	Uruguay	Americas	≥5 years	3200649	1.06594	0.549418	2.00221
E. coli pathotypes	STEC	Shiga toxin-producing E. coli	2021	Mortality	Number	URY	Uruguay	Americas	All ages	3400245	1.37911	0.730678	2.58321
E. coli pathotypes	STEC	Shiga toxin-producing E. coli	2021	Mortality	Number	USA	United States	Americas	<5 years	19176614	35.4714	19.4403	62.1047
E. coli pathotypes	STEC	Shiga toxin-producing E. coli	2021	Mortality	Number	USA	United States	Americas	≥5 years	320553275	112.311	59.6221	212.59
E. coli pathotypes	STEC	Shiga toxin-producing E. coli	2021	Mortality	Number	USA	United States	Americas	All ages	339729889	147.783	81.1711	275.328
E. coli pathotypes	STEC	Shiga toxin-producing E. coli	2021	Mortality	Number	UZB	Uzbekistan	Europe	<5 years	3867598	9.05338	1.95629	28.8312
E. coli pathotypes	STEC	Shiga toxin-producing E. coli	2021	Mortality	Number	UZB	Uzbekistan	Europe	≥5 years	30036042	4.8048	0.870389	15.9954
E. coli pathotypes	STEC	Shiga toxin-producing E. coli	2021	Mortality	Number	UZB	Uzbekistan	Europe	All ages	33903640	13.8582	3.0904	45.1037
E. coli pathotypes	STEC	Shiga toxin-producing E. coli	2021	Mortality	Number	VCT	Saint Vincent and the Grenadines	Americas	<5 years	7023	0.0191511	0.00356964	0.0606344
E. coli pathotypes	STEC	Shiga toxin-producing E. coli	2021	Mortality	Number	VCT	Saint Vincent and the Grenadines	Americas	≥5 years	96246	0.0802099	0.0156054	0.239231
E. coli pathotypes	STEC	Shiga toxin-producing E. coli	2021	Mortality	Number	VCT	Saint Vincent and the Grenadines	Americas	All ages	103269	0.099361	0.0206722	0.285084
E. coli pathotypes	STEC	Shiga toxin-producing E. coli	2021	Mortality	Number	VEN	Venezuela	Americas	<5 years	2332568	12.5609	1.91416	39.8129
E. coli pathotypes	STEC	Shiga toxin-producing E. coli	2021	Mortality	Number	VEN	Venezuela	Americas	≥5 years	25967834	40.4433	5.60863	132.278
E. coli pathotypes	STEC	Shiga toxin-producing E. coli	2021	Mortality	Number	VEN	Venezuela	Americas	All ages	28300402	53.0042	7.39505	165.614
E. coli pathotypes	STEC	Shiga toxin-producing E. coli	2021	Mortality	Number	VNM	Vietnam	Western Pacific	<5 years	7559504	29.3239	4.88712	86.3819
E. coli pathotypes	STEC	Shiga toxin-producing E. coli	2021	Mortality	Number	VNM	Vietnam	Western Pacific	≥5 years	90978474	55.7692	7.87508	186.131
E. coli pathotypes	STEC	Shiga toxin-producing E. coli	2021	Mortality	Number	VNM	Vietnam	Western Pacific	All ages	98537978	85.0931	13.0361	255.834
E. coli pathotypes	STEC	Shiga toxin-producing E. coli	2021	Mortality	Number	VUT	Vanuatu	Western Pacific	<5 years	43592	0.144433	0.0236717	0.42105
E. coli pathotypes	STEC	Shiga toxin-producing E. coli	2021	Mortality	Number	VUT	Vanuatu	Western Pacific	≥5 years	258784	0.506726	0.0724804	1.48043
E. coli pathotypes	STEC	Shiga toxin-producing E. coli	2021	Mortality	Number	VUT	Vanuatu	Western Pacific	All ages	302376	0.65116	0.104933	1.87174
E. coli pathotypes	STEC	Shiga toxin-producing E. coli	2021	Mortality	Number	WPR	Western Pacific Region	Western Pacific	<5 years	111603724	184.994	44.4611	485.214
E. coli pathotypes	STEC	Shiga toxin-producing E. coli	2021	Mortality	Number	WPR	Western Pacific Region	Western Pacific	≥5 years	1815467752	275.016	86.3091	713.076
E. coli pathotypes	STEC	Shiga toxin-producing E. coli	2021	Mortality	Number	WPR	Western Pacific Region	Western Pacific	All ages	1927071476	460.01	134.379	1170.88
E. coli pathotypes	STEC	Shiga toxin-producing E. coli	2021	Mortality	Number	WSM	Samoa	Western Pacific	<5 years	29490	0.0636906	0.0117375	0.18463
E. coli pathotypes	STEC	Shiga toxin-producing E. coli	2021	Mortality	Number	WSM	Samoa	Western Pacific	≥5 years	183531	0.18523	0.0300479	0.549592
E. coli pathotypes	STEC	Shiga toxin-producing E. coli	2021	Mortality	Number	WSM	Samoa	Western Pacific	All ages	213021	0.24892	0.0421365	0.715379
E. coli pathotypes	STEC	Shiga toxin-producing E. coli	2021	Mortality	Number	YEM	Yemen	Eastern Mediterranean	<5 years	5887959	130.975	31.6085	383.083
E. coli pathotypes	STEC	Shiga toxin-producing E. coli	2021	Mortality	Number	YEM	Yemen	Eastern Mediterranean	≥5 years	30741088	32.1386	7.40602	97.4487
E. coli pathotypes	STEC	Shiga toxin-producing E. coli	2021	Mortality	Number	YEM	Yemen	Eastern Mediterranean	All ages	36629047	163.114	41.9793	458.937
E. coli pathotypes	STEC	Shiga toxin-producing E. coli	2021	Mortality	Number	ZAF	South Africa	Africa	<5 years	5613796	108.478	28.6436	284.051
E. coli pathotypes	STEC	Shiga toxin-producing E. coli	2021	Mortality	Number	ZAF	South Africa	Africa	≥5 years	55431473	439.592	93.3642	1292.74
E. coli pathotypes	STEC	Shiga toxin-producing E. coli	2021	Mortality	Number	ZAF	South Africa	Africa	All ages	61045269	548.069	121.971	1591.85
E. coli pathotypes	STEC	Shiga toxin-producing E. coli	2021	Mortality	Number	ZMB	Zambia	Africa	<5 years	3028306	64.3955	15.0053	175.29
E. coli pathotypes	STEC	Shiga toxin-producing E. coli	2021	Mortality	Number	ZMB	Zambia	Africa	≥5 years	16303415	98.5419	19.7019	293.676
E. coli pathotypes	STEC	Shiga toxin-producing E. coli	2021	Mortality	Number	ZMB	Zambia	Africa	All ages	19331721	162.937	37.5173	473.945
E. coli pathotypes	STEC	Shiga toxin-producing E. coli	2021	Mortality	Number	ZWE	Zimbabwe	Africa	<5 years	2246932	41.2998	11.4501	96.3933
E. coli pathotypes	STEC	Shiga toxin-producing E. coli	2021	Mortality	Number	ZWE	Zimbabwe	Africa	≥5 years	13412636	123.392	34.0416	318.892
E. coli pathotypes	STEC	Shiga toxin-producing E. coli	2021	Mortality	Number	ZWE	Zimbabwe	Africa	All ages	15659568	164.692	45.0471	414.724
E. coli pathotypes	STEC	Shiga toxin-producing E. coli	2021	Mortality	Rate per 100,000	AFG	Afghanistan	Eastern Mediterranean	<5 years	6552330	1.25108	0.349312	3.38233
E. coli pathotypes	STEC	Shiga toxin-producing E. coli	2021	Mortality	Rate per 100,000	AFG	Afghanistan	Eastern Mediterranean	≥5 years	33155678	0.0651232	0.0152363	0.201211
E. coli pathotypes	STEC	Shiga toxin-producing E. coli	2021	Mortality	Rate per 100,000	AFG	Afghanistan	Eastern Mediterranean	All ages	39708008	0.260822	0.0754798	0.713721
E. coli pathotypes	STEC	Shiga toxin-producing E. coli	2021	Mortality	Rate per 100,000	AFR	African Region	Africa	<5 years	177282041	5.2998	2.02813	12.1118
E. coli pathotypes	STEC	Shiga toxin-producing E. coli	2021	Mortality	Rate per 100,000	AFR	African Region	Africa	≥5 years	986825414	0.823774	0.311465	1.8142
E. coli pathotypes	STEC	Shiga toxin-producing E. coli	2021	Mortality	Rate per 100,000	AFR	African Region	Africa	All ages	1164107455	1.50543	0.609963	3.14317
E. coli pathotypes	STEC	Shiga toxin-producing E. coli	2021	Mortality	Rate per 100,000	AGO	Angola	Africa	<5 years	5883932	3.84792	1.27309	8.31067
E. coli pathotypes	STEC	Shiga toxin-producing E. coli	2021	Mortality	Rate per 100,000	AGO	Angola	Africa	≥5 years	28097824	0.849369	0.314307	1.79701
E. coli pathotypes	STEC	Shiga toxin-producing E. coli	2021	Mortality	Rate per 100,000	AGO	Angola	Africa	All ages	33981756	1.36857	0.496127	2.78808
E. coli pathotypes	STEC	Shiga toxin-producing E. coli	2021	Mortality	Rate per 100,000	ALB	Albania	Europe	<5 years	155572	0.13556	0.0260268	0.436574
E. coli pathotypes	STEC	Shiga toxin-producing E. coli	2021	Mortality	Rate per 100,000	ALB	Albania	Europe	≥5 years	2710132	0.0141428	0.00274648	0.0489936
E. coli pathotypes	STEC	Shiga toxin-producing E. coli	2021	Mortality	Rate per 100,000	ALB	Albania	Europe	All ages	2865704	0.0207343	0.00421554	0.0678039
E. coli pathotypes	STEC	Shiga toxin-producing E. coli	2021	Mortality	Rate per 100,000	AMR	Region of the Americas	Americas	<5 years	70289682	0.289499	0.128112	0.614383
E. coli pathotypes	STEC	Shiga toxin-producing E. coli	2021	Mortality	Rate per 100,000	AMR	Region of the Americas	Americas	≥5 years	951558105	0.0620251	0.0260477	0.130522
E. coli pathotypes	STEC	Shiga toxin-producing E. coli	2021	Mortality	Rate per 100,000	AMR	Region of the Americas	Americas	All ages	1021847787	0.0776723	0.033581	0.160575
E. coli pathotypes	STEC	Shiga toxin-producing E. coli	2021	Mortality	Rate per 100,000	AND	Andorra	Europe	<5 years	2541	0.288182	0.133101	0.603108
E. coli pathotypes	STEC	Shiga toxin-producing E. coli	2021	Mortality	Rate per 100,000	AND	Andorra	Europe	≥5 years	75070	0.0332967	0.0141165	0.0740593
E. coli pathotypes	STEC	Shiga toxin-producing E. coli	2021	Mortality	Rate per 100,000	AND	Andorra	Europe	All ages	77611	0.0416417	0.0185698	0.0918768
E. coli pathotypes	STEC	Shiga toxin-producing E. coli	2021	Mortality	Rate per 100,000	ARE	United Arab Emirates	Eastern Mediterranean	<5 years	535127	0.133037	0.0531292	0.26693
E. coli pathotypes	STEC	Shiga toxin-producing E. coli	2021	Mortality	Rate per 100,000	ARE	United Arab Emirates	Eastern Mediterranean	≥5 years	9003827	0.0269643	0.00921368	0.0564285
E. coli pathotypes	STEC	Shiga toxin-producing E. coli	2021	Mortality	Rate per 100,000	ARE	United Arab Emirates	Eastern Mediterranean	All ages	9538954	0.0329148	0.0117242	0.0690182
E. coli pathotypes	STEC	Shiga toxin-producing E. coli	2021	Mortality	Rate per 100,000	ARG	Argentina	Americas	<5 years	3260479	0.146995	0.0267038	0.564786
E. coli pathotypes	STEC	Shiga toxin-producing E. coli	2021	Mortality	Rate per 100,000	ARG	Argentina	Americas	≥5 years	42007300	0.0442665	0.00695518	0.163611
E. coli pathotypes	STEC	Shiga toxin-producing E. coli	2021	Mortality	Rate per 100,000	ARG	Argentina	Americas	All ages	45267779	0.0516657	0.00838732	0.196813
E. coli pathotypes	STEC	Shiga toxin-producing E. coli	2021	Mortality	Rate per 100,000	ARM	Armenia	Europe	<5 years	183346	0.219283	0.0453116	0.723252
E. coli pathotypes	STEC	Shiga toxin-producing E. coli	2021	Mortality	Rate per 100,000	ARM	Armenia	Europe	≥5 years	2697950	0.0438332	0.00792764	0.14992
E. coli pathotypes	STEC	Shiga toxin-producing E. coli	2021	Mortality	Rate per 100,000	ARM	Armenia	Europe	All ages	2881296	0.0549977	0.0103174	0.184747
E. coli pathotypes	STEC	Shiga toxin-producing E. coli	2021	Mortality	Rate per 100,000	ATG	Antigua and Barbuda	Americas	<5 years	5220	0.184219	0.100962	0.322537
E. coli pathotypes	STEC	Shiga toxin-producing E. coli	2021	Mortality	Rate per 100,000	ATG	Antigua and Barbuda	Americas	≥5 years	86880	0.0350453	0.0186043	0.0663358
E. coli pathotypes	STEC	Shiga toxin-producing E. coli	2021	Mortality	Rate per 100,000	ATG	Antigua and Barbuda	Americas	All ages	92100	0.0435001	0.0238928	0.0810432
E. coli pathotypes	STEC	Shiga toxin-producing E. coli	2021	Mortality	Rate per 100,000	AUS	Australia	Western Pacific	<5 years	1532151	0.0867534	0.0280695	0.180615
E. coli pathotypes	STEC	Shiga toxin-producing E. coli	2021	Mortality	Rate per 100,000	AUS	Australia	Western Pacific	≥5 years	24299517	0.0204434	0.0062928	0.0437192
E. coli pathotypes	STEC	Shiga toxin-producing E. coli	2021	Mortality	Rate per 100,000	AUS	Australia	Western Pacific	All ages	25831668	0.0243764	0.00768395	0.0518389
E. coli pathotypes	STEC	Shiga toxin-producing E. coli	2021	Mortality	Rate per 100,000	AUT	Austria	Europe	<5 years	434253	0.177523	0.0788827	0.389318
E. coli pathotypes	STEC	Shiga toxin-producing E. coli	2021	Mortality	Rate per 100,000	AUT	Austria	Europe	≥5 years	8506609	0.0326724	0.0132647	0.0738186
E. coli pathotypes	STEC	Shiga toxin-producing E. coli	2021	Mortality	Rate per 100,000	AUT	Austria	Europe	All ages	8940862	0.0397077	0.0167632	0.0891298
E. coli pathotypes	STEC	Shiga toxin-producing E. coli	2021	Mortality	Rate per 100,000	AZE	Azerbaijan	Europe	<5 years	718210	0.701842	0.157678	2.39703
E. coli pathotypes	STEC	Shiga toxin-producing E. coli	2021	Mortality	Rate per 100,000	AZE	Azerbaijan	Europe	≥5 years	9491548	0.0465753	0.00841466	0.152515
E. coli pathotypes	STEC	Shiga toxin-producing E. coli	2021	Mortality	Rate per 100,000	AZE	Azerbaijan	Europe	All ages	10209758	0.0926703	0.0197215	0.288458
E. coli pathotypes	STEC	Shiga toxin-producing E. coli	2021	Mortality	Rate per 100,000	BDI	Burundi	Africa	<5 years	2131960	2.12285	0.636619	5.18514
E. coli pathotypes	STEC	Shiga toxin-producing E. coli	2021	Mortality	Rate per 100,000	BDI	Burundi	Africa	≥5 years	10660806	1.0124	0.257941	2.56641
E. coli pathotypes	STEC	Shiga toxin-producing E. coli	2021	Mortality	Rate per 100,000	BDI	Burundi	Africa	All ages	12792766	1.19746	0.31887	2.96799
E. coli pathotypes	STEC	Shiga toxin-producing E. coli	2021	Mortality	Rate per 100,000	BEL	Belgium	Europe	<5 years	600244	0.191504	0.0922009	0.390217
E. coli pathotypes	STEC	Shiga toxin-producing E. coli	2021	Mortality	Rate per 100,000	BEL	Belgium	Europe	≥5 years	10955907	0.0347155	0.0148692	0.0770849
E. coli pathotypes	STEC	Shiga toxin-producing E. coli	2021	Mortality	Rate per 100,000	BEL	Belgium	Europe	All ages	11556151	0.0428594	0.0192217	0.0939284
E. coli pathotypes	STEC	Shiga toxin-producing E. coli	2021	Mortality	Rate per 100,000	BEN	Benin	Africa	<5 years	2126674	3.71862	1.46031	7.54418
E. coli pathotypes	STEC	Shiga toxin-producing E. coli	2021	Mortality	Rate per 100,000	BEN	Benin	Africa	≥5 years	11115325	0.944966	0.353377	2.10264
E. coli pathotypes	STEC	Shiga toxin-producing E. coli	2021	Mortality	Rate per 100,000	BEN	Benin	Africa	All ages	13241999	1.39042	0.540902	2.94627
E. coli pathotypes	STEC	Shiga toxin-producing E. coli	2021	Mortality	Rate per 100,000	BFA	Burkina Faso	Africa	<5 years	3398244	3.17424	0.534735	8.30296
E. coli pathotypes	STEC	Shiga toxin-producing E. coli	2021	Mortality	Rate per 100,000	BFA	Burkina Faso	Africa	≥5 years	18339801	0.69468	0.104677	1.88955
E. coli pathotypes	STEC	Shiga toxin-producing E. coli	2021	Mortality	Rate per 100,000	BFA	Burkina Faso	Africa	All ages	21738045	1.0823	0.176848	3.00089
E. coli pathotypes	STEC	Shiga toxin-producing E. coli	2021	Mortality	Rate per 100,000	BGD	Bangladesh	South-East Asia	<5 years	15995937	0.968914	0.256269	2.48633
E. coli pathotypes	STEC	Shiga toxin-producing E. coli	2021	Mortality	Rate per 100,000	BGD	Bangladesh	South-East Asia	≥5 years	150978489	0.377124	0.0908895	1.01085
E. coli pathotypes	STEC	Shiga toxin-producing E. coli	2021	Mortality	Rate per 100,000	BGD	Bangladesh	South-East Asia	All ages	166974426	0.433817	0.110183	1.18044
E. coli pathotypes	STEC	Shiga toxin-producing E. coli	2021	Mortality	Rate per 100,000	BGR	Bulgaria	Europe	<5 years	314372	0.133176	0.0219265	0.463779
E. coli pathotypes	STEC	Shiga toxin-producing E. coli	2021	Mortality	Rate per 100,000	BGR	Bulgaria	Europe	≥5 years	6601735	0.0164425	0.0028715	0.0602588
E. coli pathotypes	STEC	Shiga toxin-producing E. coli	2021	Mortality	Rate per 100,000	BGR	Bulgaria	Europe	All ages	6916107	0.0217486	0.00387898	0.0783923
E. coli pathotypes	STEC	Shiga toxin-producing E. coli	2021	Mortality	Rate per 100,000	BHR	Bahrain	Eastern Mediterranean	<5 years	98814	0.101741	0.0358065	0.206545
E. coli pathotypes	STEC	Shiga toxin-producing E. coli	2021	Mortality	Rate per 100,000	BHR	Bahrain	Eastern Mediterranean	≥5 years	1389322	0.0262291	0.00882241	0.0554249
E. coli pathotypes	STEC	Shiga toxin-producing E. coli	2021	Mortality	Rate per 100,000	BHR	Bahrain	Eastern Mediterranean	All ages	1488136	0.0312432	0.0105794	0.0654595
E. coli pathotypes	STEC	Shiga toxin-producing E. coli	2021	Mortality	Rate per 100,000	BHS	Bahamas	Americas	<5 years	22219	0.186173	0.102033	0.325959
E. coli pathotypes	STEC	Shiga toxin-producing E. coli	2021	Mortality	Rate per 100,000	BHS	Bahamas	Americas	≥5 years	373965	0.0350232	0.0185926	0.066294
E. coli pathotypes	STEC	Shiga toxin-producing E. coli	2021	Mortality	Rate per 100,000	BHS	Bahamas	Americas	All ages	396184	0.0435001	0.0238928	0.0810432
E. coli pathotypes	STEC	Shiga toxin-producing E. coli	2021	Mortality	Rate per 100,000	BIH	Bosnia and Herzegovina	Europe	<5 years	138380	0.0958967	0.0212076	0.32673
E. coli pathotypes	STEC	Shiga toxin-producing E. coli	2021	Mortality	Rate per 100,000	BIH	Bosnia and Herzegovina	Europe	≥5 years	3136297	0.0363294	0.00745816	0.117997
E. coli pathotypes	STEC	Shiga toxin-producing E. coli	2021	Mortality	Rate per 100,000	BIH	Bosnia and Herzegovina	Europe	All ages	3274677	0.0388466	0.00833009	0.124472
E. coli pathotypes	STEC	Shiga toxin-producing E. coli	2021	Mortality	Rate per 100,000	BLR	Belarus	Europe	<5 years	483772	0.363414	0.0773798	1.20515
E. coli pathotypes	STEC	Shiga toxin-producing E. coli	2021	Mortality	Rate per 100,000	BLR	Belarus	Europe	≥5 years	8817946	0.0409967	0.00766386	0.136938
E. coli pathotypes	STEC	Shiga toxin-producing E. coli	2021	Mortality	Rate per 100,000	BLR	Belarus	Europe	All ages	9301718	0.0577653	0.0118085	0.177812
E. coli pathotypes	STEC	Shiga toxin-producing E. coli	2021	Mortality	Rate per 100,000	BLZ	Belize	Americas	<5 years	37999	0.169162	0.0417733	0.576075
E. coli pathotypes	STEC	Shiga toxin-producing E. coli	2021	Mortality	Rate per 100,000	BLZ	Belize	Americas	≥5 years	355342	0.101219	0.020042	0.295544
E. coli pathotypes	STEC	Shiga toxin-producing E. coli	2021	Mortality	Rate per 100,000	BLZ	Belize	Americas	All ages	393341	0.107782	0.022738	0.314401
E. coli pathotypes	STEC	Shiga toxin-producing E. coli	2021	Mortality	Rate per 100,000	BOL	Bolivia	Americas	<5 years	1246090	0.724685	0.173543	1.92474
E. coli pathotypes	STEC	Shiga toxin-producing E. coli	2021	Mortality	Rate per 100,000	BOL	Bolivia	Americas	≥5 years	10633816	0.0753764	0.0183806	0.206857
E. coli pathotypes	STEC	Shiga toxin-producing E. coli	2021	Mortality	Rate per 100,000	BOL	Bolivia	Americas	All ages	11879906	0.143483	0.036795	0.397622
E. coli pathotypes	STEC	Shiga toxin-producing E. coli	2021	Mortality	Rate per 100,000	BRA	Brazil	Americas	<5 years	13953647	0.214553	0.0634576	0.554175
E. coli pathotypes	STEC	Shiga toxin-producing E. coli	2021	Mortality	Rate per 100,000	BRA	Brazil	Americas	≥5 years	195241112	0.0724651	0.0191871	0.192912
E. coli pathotypes	STEC	Shiga toxin-producing E. coli	2021	Mortality	Rate per 100,000	BRA	Brazil	Americas	All ages	209194759	0.0819426	0.0228641	0.213873
E. coli pathotypes	STEC	Shiga toxin-producing E. coli	2021	Mortality	Rate per 100,000	BRB	Barbados	Americas	<5 years	15991	0.170432	0.095241	0.309284
E. coli pathotypes	STEC	Shiga toxin-producing E. coli	2021	Mortality	Rate per 100,000	BRB	Barbados	Americas	≥5 years	265962	0.0339052	0.0176924	0.0640331
E. coli pathotypes	STEC	Shiga toxin-producing E. coli	2021	Mortality	Rate per 100,000	BRB	Barbados	Americas	All ages	281953	0.0416483	0.0222714	0.0788952
E. coli pathotypes	STEC	Shiga toxin-producing E. coli	2021	Mortality	Rate per 100,000	BRN	Brunei	Western Pacific	<5 years	32084	0.0810574	0.0287907	0.15502
E. coli pathotypes	STEC	Shiga toxin-producing E. coli	2021	Mortality	Rate per 100,000	BRN	Brunei	Western Pacific	≥5 years	417646	0.0216547	0.00720198	0.0447437
E. coli pathotypes	STEC	Shiga toxin-producing E. coli	2021	Mortality	Rate per 100,000	BRN	Brunei	Western Pacific	All ages	449730	0.0258925	0.00873901	0.0525079
E. coli pathotypes	STEC	Shiga toxin-producing E. coli	2021	Mortality	Rate per 100,000	BTN	Bhutan	South-East Asia	<5 years	50098	0.613333	0.159807	1.49395
E. coli pathotypes	STEC	Shiga toxin-producing E. coli	2021	Mortality	Rate per 100,000	BTN	Bhutan	South-East Asia	≥5 years	722620	0.38747	0.101823	0.97008
E. coli pathotypes	STEC	Shiga toxin-producing E. coli	2021	Mortality	Rate per 100,000	BTN	Bhutan	South-East Asia	All ages	772718	0.402113	0.103943	1.03711
E. coli pathotypes	STEC	Shiga toxin-producing E. coli	2021	Mortality	Rate per 100,000	BWA	Botswana	Africa	<5 years	278050	1.79094	0.250827	6.58147
E. coli pathotypes	STEC	Shiga toxin-producing E. coli	2021	Mortality	Rate per 100,000	BWA	Botswana	Africa	≥5 years	2104985	0.73793	0.211162	1.95036
E. coli pathotypes	STEC	Shiga toxin-producing E. coli	2021	Mortality	Rate per 100,000	BWA	Botswana	Africa	All ages	2383035	0.860794	0.241084	2.26389
E. coli pathotypes	STEC	Shiga toxin-producing E. coli	2021	Mortality	Rate per 100,000	CAF	Central African Republic	Africa	<5 years	934108	5.23205	1.76802	12.0825
E. coli pathotypes	STEC	Shiga toxin-producing E. coli	2021	Mortality	Rate per 100,000	CAF	Central African Republic	Africa	≥5 years	4158605	1.03415	0.301666	2.45887
E. coli pathotypes	STEC	Shiga toxin-producing E. coli	2021	Mortality	Rate per 100,000	CAF	Central African Republic	Africa	All ages	5092713	1.80413	0.613737	4.12572
E. coli pathotypes	STEC	Shiga toxin-producing E. coli	2021	Mortality	Rate per 100,000	CAN	Canada	Americas	<5 years	1913041	0.189081	0.105021	0.34424
E. coli pathotypes	STEC	Shiga toxin-producing E. coli	2021	Mortality	Rate per 100,000	CAN	Canada	Americas	≥5 years	36412280	0.0333292	0.0173055	0.0624971
E. coli pathotypes	STEC	Shiga toxin-producing E. coli	2021	Mortality	Rate per 100,000	CAN	Canada	Americas	All ages	38325321	0.0411037	0.0218273	0.0774411
E. coli pathotypes	STEC	Shiga toxin-producing E. coli	2021	Mortality	Rate per 100,000	CHE	Switzerland	Europe	<5 years	437111	0.20632	0.10054	0.418068
E. coli pathotypes	STEC	Shiga toxin-producing E. coli	2021	Mortality	Rate per 100,000	CHE	Switzerland	Europe	≥5 years	8235625	0.035315	0.0152027	0.0782815
E. coli pathotypes	STEC	Shiga toxin-producing E. coli	2021	Mortality	Rate per 100,000	CHE	Switzerland	Europe	All ages	8672736	0.0439338	0.0197968	0.0948002
E. coli pathotypes	STEC	Shiga toxin-producing E. coli	2021	Mortality	Rate per 100,000	CHL	Chile	Americas	<5 years	1099165	0.185986	0.101769	0.32528
E. coli pathotypes	STEC	Shiga toxin-producing E. coli	2021	Mortality	Rate per 100,000	CHL	Chile	Americas	≥5 years	18310669	0.0351778	0.0186907	0.0666399
E. coli pathotypes	STEC	Shiga toxin-producing E. coli	2021	Mortality	Rate per 100,000	CHL	Chile	Americas	All ages	19409834	0.043718	0.0240494	0.0813238
E. coli pathotypes	STEC	Shiga toxin-producing E. coli	2021	Mortality	Rate per 100,000	CHN	China	Western Pacific	<5 years	77746828	0.0311842	0.00899939	0.0885043
E. coli pathotypes	STEC	Shiga toxin-producing E. coli	2021	Mortality	Rate per 100,000	CHN	China	Western Pacific	≥5 years	1349029514	0.00312643	0.000914196	0.00808366
E. coli pathotypes	STEC	Shiga toxin-producing E. coli	2021	Mortality	Rate per 100,000	CHN	China	Western Pacific	All ages	1426776342	0.00465533	0.00140629	0.0122628
E. coli pathotypes	STEC	Shiga toxin-producing E. coli	2021	Mortality	Rate per 100,000	CIV	Cote d'Ivoire	Africa	<5 years	4544560	3.25633	1.28681	6.34494
E. coli pathotypes	STEC	Shiga toxin-producing E. coli	2021	Mortality	Rate per 100,000	CIV	Cote d'Ivoire	Africa	≥5 years	24728429	0.556676	0.208344	1.27323
E. coli pathotypes	STEC	Shiga toxin-producing E. coli	2021	Mortality	Rate per 100,000	CIV	Cote d'Ivoire	Africa	All ages	29272989	0.97579	0.375229	1.964
E. coli pathotypes	STEC	Shiga toxin-producing E. coli	2021	Mortality	Rate per 100,000	CMR	Cameroon	Africa	<5 years	4264185	4.02863	1.31889	9.90619
E. coli pathotypes	STEC	Shiga toxin-producing E. coli	2021	Mortality	Rate per 100,000	CMR	Cameroon	Africa	≥5 years	22299622	0.630222	0.190276	1.56167
E. coli pathotypes	STEC	Shiga toxin-producing E. coli	2021	Mortality	Rate per 100,000	CMR	Cameroon	Africa	All ages	26563807	1.17576	0.386465	2.8388
E. coli pathotypes	STEC	Shiga toxin-producing E. coli	2021	Mortality	Rate per 100,000	COD	Democratic Republic of Congo	Africa	<5 years	17939317	3.5133	1.13127	8.27794
E. coli pathotypes	STEC	Shiga toxin-producing E. coli	2021	Mortality	Rate per 100,000	COD	Democratic Republic of Congo	Africa	≥5 years	79627923	0.565012	0.166204	1.47485
E. coli pathotypes	STEC	Shiga toxin-producing E. coli	2021	Mortality	Rate per 100,000	COD	Democratic Republic of Congo	Africa	All ages	97567240	1.1071	0.369489	2.6063
E. coli pathotypes	STEC	Shiga toxin-producing E. coli	2021	Mortality	Rate per 100,000	COG	Congo	Africa	<5 years	862894	1.61817	0.53626	3.76825
E. coli pathotypes	STEC	Shiga toxin-producing E. coli	2021	Mortality	Rate per 100,000	COG	Congo	Africa	≥5 years	4959406	0.568709	0.212044	1.24596
E. coli pathotypes	STEC	Shiga toxin-producing E. coli	2021	Mortality	Rate per 100,000	COG	Congo	Africa	All ages	5822300	0.724244	0.277313	1.5464
E. coli pathotypes	STEC	Shiga toxin-producing E. coli	2021	Mortality	Rate per 100,000	COK	Cook Islands	Western Pacific	<5 years	1158	0.0722499	0.0240389	0.143889
E. coli pathotypes	STEC	Shiga toxin-producing E. coli	2021	Mortality	Rate per 100,000	COK	Cook Islands	Western Pacific	≥5 years	14237	0.0212261	0.00680735	0.04468
E. coli pathotypes	STEC	Shiga toxin-producing E. coli	2021	Mortality	Rate per 100,000	COK	Cook Islands	Western Pacific	All ages	15395	0.0250641	0.00830147	0.0521424
E. coli pathotypes	STEC	Shiga toxin-producing E. coli	2021	Mortality	Rate per 100,000	COL	Colombia	Americas	<5 years	3504178	0.170932	0.0494334	0.432385
E. coli pathotypes	STEC	Shiga toxin-producing E. coli	2021	Mortality	Rate per 100,000	COL	Colombia	Americas	≥5 years	47428886	0.0538266	0.013643	0.141917
E. coli pathotypes	STEC	Shiga toxin-producing E. coli	2021	Mortality	Rate per 100,000	COL	Colombia	Americas	All ages	50933064	0.0618834	0.0163935	0.162041
E. coli pathotypes	STEC	Shiga toxin-producing E. coli	2021	Mortality	Rate per 100,000	COM	Comoros	Africa	<5 years	112075	2.70238	0.971134	6.1533
E. coli pathotypes	STEC	Shiga toxin-producing E. coli	2021	Mortality	Rate per 100,000	COM	Comoros	Africa	≥5 years	698165	0.707638	0.225328	1.55325
E. coli pathotypes	STEC	Shiga toxin-producing E. coli	2021	Mortality	Rate per 100,000	COM	Comoros	Africa	All ages	810240	0.983557	0.343674	2.11717
E. coli pathotypes	STEC	Shiga toxin-producing E. coli	2021	Mortality	Rate per 100,000	CPV	Cape Verde	Africa	<5 years	47867	0.179567	0.0434405	0.465939
E. coli pathotypes	STEC	Shiga toxin-producing E. coli	2021	Mortality	Rate per 100,000	CPV	Cape Verde	Africa	≥5 years	466996	0.350419	0.0791171	1.00633
E. coli pathotypes	STEC	Shiga toxin-producing E. coli	2021	Mortality	Rate per 100,000	CPV	Cape Verde	Africa	All ages	514863	0.334535	0.0765392	0.956736
E. coli pathotypes	STEC	Shiga toxin-producing E. coli	2021	Mortality	Rate per 100,000	CRI	Costa Rica	Americas	<5 years	322758	0.214373	0.0608553	0.562089
E. coli pathotypes	STEC	Shiga toxin-producing E. coli	2021	Mortality	Rate per 100,000	CRI	Costa Rica	Americas	≥5 years	4726664	0.11977	0.0315313	0.317151
E. coli pathotypes	STEC	Shiga toxin-producing E. coli	2021	Mortality	Rate per 100,000	CRI	Costa Rica	Americas	All ages	5049422	0.125817	0.034206	0.338296
E. coli pathotypes	STEC	Shiga toxin-producing E. coli	2021	Mortality	Rate per 100,000	CUB	Cuba	Americas	<5 years	548654	0.194826	0.0422343	0.62709
E. coli pathotypes	STEC	Shiga toxin-producing E. coli	2021	Mortality	Rate per 100,000	CUB	Cuba	Americas	≥5 years	10615311	0.11531	0.0225297	0.339484
E. coli pathotypes	STEC	Shiga toxin-producing E. coli	2021	Mortality	Rate per 100,000	CUB	Cuba	Americas	All ages	11163965	0.119217	0.0241398	0.350611
E. coli pathotypes	STEC	Shiga toxin-producing E. coli	2021	Mortality	Rate per 100,000	CYP	Cyprus	Europe	<5 years	72714	0.20524	0.104569	0.399089
E. coli pathotypes	STEC	Shiga toxin-producing E. coli	2021	Mortality	Rate per 100,000	CYP	Cyprus	Europe	≥5 years	1237277	0.0369566	0.0160503	0.0797289
E. coli pathotypes	STEC	Shiga toxin-producing E. coli	2021	Mortality	Rate per 100,000	CYP	Cyprus	Europe	All ages	1309991	0.0462976	0.0210897	0.0967569
E. coli pathotypes	STEC	Shiga toxin-producing E. coli	2021	Mortality	Rate per 100,000	CZE	Czechia	Europe	<5 years	561541	0.164706	0.0741797	0.357839
E. coli pathotypes	STEC	Shiga toxin-producing E. coli	2021	Mortality	Rate per 100,000	CZE	Czechia	Europe	≥5 years	9981276	0.0330536	0.0135743	0.074401
E. coli pathotypes	STEC	Shiga toxin-producing E. coli	2021	Mortality	Rate per 100,000	CZE	Czechia	Europe	All ages	10542817	0.0400658	0.0171958	0.0894847
E. coli pathotypes	STEC	Shiga toxin-producing E. coli	2021	Mortality	Rate per 100,000	DEU	Germany	Europe	<5 years	3991150	0.178759	0.0786655	0.394287
E. coli pathotypes	STEC	Shiga toxin-producing E. coli	2021	Mortality	Rate per 100,000	DEU	Germany	Europe	≥5 years	79631460	0.0325127	0.0131042	0.0736243
E. coli pathotypes	STEC	Shiga toxin-producing E. coli	2021	Mortality	Rate per 100,000	DEU	Germany	Europe	All ages	83622610	0.0394928	0.0164784	0.0889169
E. coli pathotypes	STEC	Shiga toxin-producing E. coli	2021	Mortality	Rate per 100,000	DJI	Djibouti	Eastern Mediterranean	<5 years	114307	3.03399	0.900038	8.04157
E. coli pathotypes	STEC	Shiga toxin-producing E. coli	2021	Mortality	Rate per 100,000	DJI	Djibouti	Eastern Mediterranean	≥5 years	999012	0.883743	0.251949	2.34321
E. coli pathotypes	STEC	Shiga toxin-producing E. coli	2021	Mortality	Rate per 100,000	DJI	Djibouti	Eastern Mediterranean	All ages	1113319	1.10451	0.345917	2.76394
E. coli pathotypes	STEC	Shiga toxin-producing E. coli	2021	Mortality	Rate per 100,000	DMA	Dominica	Americas	<5 years	3848	0.0912598	0.020188	0.304649
E. coli pathotypes	STEC	Shiga toxin-producing E. coli	2021	Mortality	Rate per 100,000	DMA	Dominica	Americas	≥5 years	63571	0.104929	0.0214151	0.309691
E. coli pathotypes	STEC	Shiga toxin-producing E. coli	2021	Mortality	Rate per 100,000	DMA	Dominica	Americas	All ages	67419	0.104149	0.0215932	0.30435
E. coli pathotypes	STEC	Shiga toxin-producing E. coli	2021	Mortality	Rate per 100,000	DNK	Denmark	Europe	<5 years	309837	0.16933	0.0774117	0.363228
E. coli pathotypes	STEC	Shiga toxin-producing E. coli	2021	Mortality	Rate per 100,000	DNK	Denmark	Europe	≥5 years	5530279	0.0333532	0.0139093	0.0746874
E. coli pathotypes	STEC	Shiga toxin-producing E. coli	2021	Mortality	Rate per 100,000	DNK	Denmark	Europe	All ages	5840116	0.0405672	0.0177853	0.0901041
E. coli pathotypes	STEC	Shiga toxin-producing E. coli	2021	Mortality	Rate per 100,000	DOM	Dominican Republic	Americas	<5 years	1022529	0.693461	0.218575	1.67846
E. coli pathotypes	STEC	Shiga toxin-producing E. coli	2021	Mortality	Rate per 100,000	DOM	Dominican Republic	Americas	≥5 years	10045498	0.105431	0.0289358	0.262841
E. coli pathotypes	STEC	Shiga toxin-producing E. coli	2021	Mortality	Rate per 100,000	DOM	Dominican Republic	Americas	All ages	11068027	0.159757	0.0479792	0.393949
E. coli pathotypes	STEC	Shiga toxin-producing E. coli	2021	Mortality	Rate per 100,000	DZA	Algeria	Africa	<5 years	4993262	0.475733	0.163194	1.0547
E. coli pathotypes	STEC	Shiga toxin-producing E. coli	2021	Mortality	Rate per 100,000	DZA	Algeria	Africa	≥5 years	39405500	0.0696032	0.0220197	0.166606
E. coli pathotypes	STEC	Shiga toxin-producing E. coli	2021	Mortality	Rate per 100,000	DZA	Algeria	Africa	All ages	44398762	0.115278	0.0413672	0.256125
E. coli pathotypes	STEC	Shiga toxin-producing E. coli	2021	Mortality	Rate per 100,000	ECU	Ecuador	Americas	<5 years	1457247	0.145491	0.0431013	0.393484
E. coli pathotypes	STEC	Shiga toxin-producing E. coli	2021	Mortality	Rate per 100,000	ECU	Ecuador	Americas	≥5 years	16161877	0.0473677	0.0125277	0.12489
E. coli pathotypes	STEC	Shiga toxin-producing E. coli	2021	Mortality	Rate per 100,000	ECU	Ecuador	Americas	All ages	17619124	0.0554833	0.015341	0.147803
E. coli pathotypes	STEC	Shiga toxin-producing E. coli	2021	Mortality	Rate per 100,000	EGY	Egypt	Eastern Mediterranean	<5 years	12473264	0.324485	0.102452	0.764935
E. coli pathotypes	STEC	Shiga toxin-producing E. coli	2021	Mortality	Rate per 100,000	EGY	Egypt	Eastern Mediterranean	≥5 years	97697387	0.0754846	0.0217736	0.185678
E. coli pathotypes	STEC	Shiga toxin-producing E. coli	2021	Mortality	Rate per 100,000	EGY	Egypt	Eastern Mediterranean	All ages	110170651	0.103676	0.0321636	0.245936
E. coli pathotypes	STEC	Shiga toxin-producing E. coli	2021	Mortality	Rate per 100,000	EMR	Eastern Mediterranean Region	Eastern Mediterranean	<5 years	91906683	1.71239	0.618428	3.85337
E. coli pathotypes	STEC	Shiga toxin-producing E. coli	2021	Mortality	Rate per 100,000	EMR	Eastern Mediterranean Region	Eastern Mediterranean	≥5 years	675583461	0.24902	0.079623	0.61778
E. coli pathotypes	STEC	Shiga toxin-producing E. coli	2021	Mortality	Rate per 100,000	EMR	Eastern Mediterranean Region	Eastern Mediterranean	All ages	767490144	0.424259	0.14904	0.981472
E. coli pathotypes	STEC	Shiga toxin-producing E. coli	2021	Mortality	Rate per 100,000	ERI	Eritrea	Africa	<5 years	448271	1.69706	0.535524	4.49112
E. coli pathotypes	STEC	Shiga toxin-producing E. coli	2021	Mortality	Rate per 100,000	ERI	Eritrea	Africa	≥5 years	2872200	1.40064	0.350602	3.71306
E. coli pathotypes	STEC	Shiga toxin-producing E. coli	2021	Mortality	Rate per 100,000	ERI	Eritrea	Africa	All ages	3320471	1.44066	0.403099	3.72313
E. coli pathotypes	STEC	Shiga toxin-producing E. coli	2021	Mortality	Rate per 100,000	ESP	Spain	Europe	<5 years	1920154	0.215785	0.09641	0.471445
E. coli pathotypes	STEC	Shiga toxin-producing E. coli	2021	Mortality	Rate per 100,000	ESP	Spain	Europe	≥5 years	45801752	0.0324752	0.0132471	0.0732631
E. coli pathotypes	STEC	Shiga toxin-producing E. coli	2021	Mortality	Rate per 100,000	ESP	Spain	Europe	All ages	47721906	0.0398509	0.0169394	0.0892718
E. coli pathotypes	STEC	Shiga toxin-producing E. coli	2021	Mortality	Rate per 100,000	EST	Estonia	Europe	<5 years	70331	0.20583	0.102883	0.40694
E. coli pathotypes	STEC	Shiga toxin-producing E. coli	2021	Mortality	Rate per 100,000	EST	Estonia	Europe	≥5 years	1260151	0.0361082	0.0155429	0.0792298
E. coli pathotypes	STEC	Shiga toxin-producing E. coli	2021	Mortality	Rate per 100,000	EST	Estonia	Europe	All ages	1330482	0.0450799	0.0204939	0.0954733
E. coli pathotypes	STEC	Shiga toxin-producing E. coli	2021	Mortality	Rate per 100,000	ETH	Ethiopia	Africa	<5 years	17992610	2.0978	0.749615	4.65151
E. coli pathotypes	STEC	Shiga toxin-producing E. coli	2021	Mortality	Rate per 100,000	ETH	Ethiopia	Africa	≥5 years	102544354	0.806878	0.237873	1.96472
E. coli pathotypes	STEC	Shiga toxin-producing E. coli	2021	Mortality	Rate per 100,000	ETH	Ethiopia	Africa	All ages	120536964	0.999574	0.325108	2.34172
E. coli pathotypes	STEC	Shiga toxin-producing E. coli	2021	Mortality	Rate per 100,000	EUR	European Region	Europe	<5 years	54503610	0.265125	0.120172	0.610018
E. coli pathotypes	STEC	Shiga toxin-producing E. coli	2021	Mortality	Rate per 100,000	EUR	European Region	Europe	≥5 years	883117401	0.0435572	0.0193598	0.0973551
E. coli pathotypes	STEC	Shiga toxin-producing E. coli	2021	Mortality	Rate per 100,000	EUR	European Region	Europe	All ages	937621011	0.0564368	0.0256478	0.125357
E. coli pathotypes	STEC	Shiga toxin-producing E. coli	2021	Mortality	Rate per 100,000	FIN	Finland	Europe	<5 years	246995	0.206671	0.0950123	0.437951
E. coli pathotypes	STEC	Shiga toxin-producing E. coli	2021	Mortality	Rate per 100,000	FIN	Finland	Europe	≥5 years	5286884	0.0334069	0.0141015	0.0744531
E. coli pathotypes	STEC	Shiga toxin-producing E. coli	2021	Mortality	Rate per 100,000	FIN	Finland	Europe	All ages	5533879	0.0411403	0.0182452	0.0909385
E. coli pathotypes	STEC	Shiga toxin-producing E. coli	2021	Mortality	Rate per 100,000	FJI	Fiji	Western Pacific	<5 years	86015	0.343803	0.0648179	1.15417
E. coli pathotypes	STEC	Shiga toxin-producing E. coli	2021	Mortality	Rate per 100,000	FJI	Fiji	Western Pacific	≥5 years	830310	0.136581	0.0237776	0.487478
E. coli pathotypes	STEC	Shiga toxin-producing E. coli	2021	Mortality	Rate per 100,000	FJI	Fiji	Western Pacific	All ages	916325	0.156033	0.029179	0.552514
E. coli pathotypes	STEC	Shiga toxin-producing E. coli	2021	Mortality	Rate per 100,000	FRA	France	Europe	<5 years	3503254	0.161856	0.0717222	0.355637
E. coli pathotypes	STEC	Shiga toxin-producing E. coli	2021	Mortality	Rate per 100,000	FRA	France	Europe	≥5 years	62490509	0.0327843	0.0132781	0.0741274
E. coli pathotypes	STEC	Shiga toxin-producing E. coli	2021	Mortality	Rate per 100,000	FRA	France	Europe	All ages	65993763	0.039636	0.0166683	0.0890589
E. coli pathotypes	STEC	Shiga toxin-producing E. coli	2021	Mortality	Rate per 100,000	FSM	Micronesia	Western Pacific	<5 years	12140	0.301996	0.0400642	0.887842
E. coli pathotypes	STEC	Shiga toxin-producing E. coli	2021	Mortality	Rate per 100,000	FSM	Micronesia	Western Pacific	≥5 years	99250	0.123251	0.0198388	0.354167
E. coli pathotypes	STEC	Shiga toxin-producing E. coli	2021	Mortality	Rate per 100,000	FSM	Micronesia	Western Pacific	All ages	111390	0.142731	0.0235617	0.400602
E. coli pathotypes	STEC	Shiga toxin-producing E. coli	2021	Mortality	Rate per 100,000	GAB	Gabon	Africa	<5 years	323986	2.25607	0.5018	6.52868
E. coli pathotypes	STEC	Shiga toxin-producing E. coli	2021	Mortality	Rate per 100,000	GAB	Gabon	Africa	≥5 years	2025679	0.51044	0.110192	1.55422
E. coli pathotypes	STEC	Shiga toxin-producing E. coli	2021	Mortality	Rate per 100,000	GAB	Gabon	Africa	All ages	2349665	0.751138	0.175438	2.15312
E. coli pathotypes	STEC	Shiga toxin-producing E. coli	2021	Mortality	Rate per 100,000	GBR	United Kingdom	Europe	<5 years	3797151	0.155768	0.070154	0.33842
E. coli pathotypes	STEC	Shiga toxin-producing E. coli	2021	Mortality	Rate per 100,000	GBR	United Kingdom	Europe	≥5 years	63624684	0.0331607	0.0136183	0.074642
E. coli pathotypes	STEC	Shiga toxin-producing E. coli	2021	Mortality	Rate per 100,000	GBR	United Kingdom	Europe	All ages	67421835	0.0400658	0.0171958	0.0894847
E. coli pathotypes	STEC	Shiga toxin-producing E. coli	2021	Mortality	Rate per 100,000	GEO	Georgia	Europe	<5 years	268508	0.250614	0.0528033	0.803082
E. coli pathotypes	STEC	Shiga toxin-producing E. coli	2021	Mortality	Rate per 100,000	GEO	Georgia	Europe	≥5 years	3525972	0.0439718	0.00829234	0.146595
E. coli pathotypes	STEC	Shiga toxin-producing E. coli	2021	Mortality	Rate per 100,000	GEO	Georgia	Europe	All ages	3794480	0.0585944	0.0116202	0.189626
E. coli pathotypes	STEC	Shiga toxin-producing E. coli	2021	Mortality	Rate per 100,000	GHA	Ghana	Africa	<5 years	4195806	1.76953	0.506077	5.39526
E. coli pathotypes	STEC	Shiga toxin-producing E. coli	2021	Mortality	Rate per 100,000	GHA	Ghana	Africa	≥5 years	28010591	0.677899	0.177769	1.94527
E. coli pathotypes	STEC	Shiga toxin-producing E. coli	2021	Mortality	Rate per 100,000	GHA	Ghana	Africa	All ages	32206397	0.820116	0.224451	2.45491
E. coli pathotypes	STEC	Shiga toxin-producing E. coli	2021	Mortality	Rate per 100,000	GIN	Guinea	Africa	<5 years	2122520	6.43311	2.17267	13.8039
E. coli pathotypes	STEC	Shiga toxin-producing E. coli	2021	Mortality	Rate per 100,000	GIN	Guinea	Africa	≥5 years	11417627	1.00019	0.327089	2.17628
E. coli pathotypes	STEC	Shiga toxin-producing E. coli	2021	Mortality	Rate per 100,000	GIN	Guinea	Africa	All ages	13540147	1.85184	0.655082	3.87359
E. coli pathotypes	STEC	Shiga toxin-producing E. coli	2021	Mortality	Rate per 100,000	GLOBAL	Global	All WHO Member States	<5 years	676563239	1.93936	0.822473	4.02157
E. coli pathotypes	STEC	Shiga toxin-producing E. coli	2021	Mortality	Rate per 100,000	GLOBAL	Global	All WHO Member States	≥5 years	7199276322	0.330279	0.12643	0.724952
E. coli pathotypes	STEC	Shiga toxin-producing E. coli	2021	Mortality	Rate per 100,000	GLOBAL	Global	All WHO Member States	All ages	7875839561	0.468505	0.195787	0.956271
E. coli pathotypes	STEC	Shiga toxin-producing E. coli	2021	Mortality	Rate per 100,000	GMB	Gambia	Africa	<5 years	375966	1.96837	0.50684	5.5991
E. coli pathotypes	STEC	Shiga toxin-producing E. coli	2021	Mortality	Rate per 100,000	GMB	Gambia	Africa	≥5 years	2169899	0.52511	0.119177	1.73302
E. coli pathotypes	STEC	Shiga toxin-producing E. coli	2021	Mortality	Rate per 100,000	GMB	Gambia	Africa	All ages	2545865	0.738246	0.18339	2.32091
E. coli pathotypes	STEC	Shiga toxin-producing E. coli	2021	Mortality	Rate per 100,000	GNB	Guinea-Bissau	Africa	<5 years	291509	3.88066	0.873983	12.0823
E. coli pathotypes	STEC	Shiga toxin-producing E. coli	2021	Mortality	Rate per 100,000	GNB	Guinea-Bissau	Africa	≥5 years	1744406	0.717716	0.150464	2.26478
E. coli pathotypes	STEC	Shiga toxin-producing E. coli	2021	Mortality	Rate per 100,000	GNB	Guinea-Bissau	Africa	All ages	2035915	1.1706	0.275635	3.66112
E. coli pathotypes	STEC	Shiga toxin-producing E. coli	2021	Mortality	Rate per 100,000	GNQ	Equatorial Guinea	Africa	<5 years	245369	3.6187	0.854576	10.6082
E. coli pathotypes	STEC	Shiga toxin-producing E. coli	2021	Mortality	Rate per 100,000	GNQ	Equatorial Guinea	Africa	≥5 years	1490594	0.435209	0.115734	1.18909
E. coli pathotypes	STEC	Shiga toxin-producing E. coli	2021	Mortality	Rate per 100,000	GNQ	Equatorial Guinea	Africa	All ages	1735963	0.885178	0.224592	2.42321
E. coli pathotypes	STEC	Shiga toxin-producing E. coli	2021	Mortality	Rate per 100,000	GRC	Greece	Europe	<5 years	449879	0.22406	0.103485	0.468913
E. coli pathotypes	STEC	Shiga toxin-producing E. coli	2021	Mortality	Rate per 100,000	GRC	Greece	Europe	≥5 years	10233579	0.0336223	0.0142546	0.0747837
E. coli pathotypes	STEC	Shiga toxin-producing E. coli	2021	Mortality	Rate per 100,000	GRC	Greece	Europe	All ages	10683458	0.0416417	0.0185698	0.0918768
E. coli pathotypes	STEC	Shiga toxin-producing E. coli	2021	Mortality	Rate per 100,000	GRD	Grenada	Americas	<5 years	7040	0.134014	0.0296284	0.442967
E. coli pathotypes	STEC	Shiga toxin-producing E. coli	2021	Mortality	Rate per 100,000	GRD	Grenada	Americas	≥5 years	109516	0.161314	0.0309495	0.485622
E. coli pathotypes	STEC	Shiga toxin-producing E. coli	2021	Mortality	Rate per 100,000	GRD	Grenada	Americas	All ages	116556	0.159665	0.031261	0.48061
E. coli pathotypes	STEC	Shiga toxin-producing E. coli	2021	Mortality	Rate per 100,000	GTM	Guatemala	Americas	<5 years	1971905	0.700787	0.181064	1.95715
E. coli pathotypes	STEC	Shiga toxin-producing E. coli	2021	Mortality	Rate per 100,000	GTM	Guatemala	Americas	≥5 years	15514125	0.225696	0.0548481	0.682163
E. coli pathotypes	STEC	Shiga toxin-producing E. coli	2021	Mortality	Rate per 100,000	GTM	Guatemala	Americas	All ages	17486030	0.279272	0.069607	0.823137
E. coli pathotypes	STEC	Shiga toxin-producing E. coli	2021	Mortality	Rate per 100,000	GUY	Guyana	Americas	<5 years	83257	0.120914	0.0640267	0.211956
E. coli pathotypes	STEC	Shiga toxin-producing E. coli	2021	Mortality	Rate per 100,000	GUY	Guyana	Americas	≥5 years	728507	0.0398721	0.0214919	0.075617
E. coli pathotypes	STEC	Shiga toxin-producing E. coli	2021	Mortality	Rate per 100,000	GUY	Guyana	Americas	All ages	811764	0.048184	0.0263782	0.0887454
E. coli pathotypes	STEC	Shiga toxin-producing E. coli	2021	Mortality	Rate per 100,000	HND	Honduras	Americas	<5 years	1118548	0.324254	0.0830998	0.857342
E. coli pathotypes	STEC	Shiga toxin-producing E. coli	2021	Mortality	Rate per 100,000	HND	Honduras	Americas	≥5 years	9087771	0.172334	0.0398475	0.479798
E. coli pathotypes	STEC	Shiga toxin-producing E. coli	2021	Mortality	Rate per 100,000	HND	Honduras	Americas	All ages	10206319	0.188983	0.0455934	0.519692
E. coli pathotypes	STEC	Shiga toxin-producing E. coli	2021	Mortality	Rate per 100,000	HRV	Croatia	Europe	<5 years	169883	0.204747	0.0926947	0.443196
E. coli pathotypes	STEC	Shiga toxin-producing E. coli	2021	Mortality	Rate per 100,000	HRV	Croatia	Europe	≥5 years	3767995	0.0327907	0.0135263	0.0736996
E. coli pathotypes	STEC	Shiga toxin-producing E. coli	2021	Mortality	Rate per 100,000	HRV	Croatia	Europe	All ages	3937878	0.0402091	0.0173667	0.0896266
E. coli pathotypes	STEC	Shiga toxin-producing E. coli	2021	Mortality	Rate per 100,000	HTI	Haiti	Americas	<5 years	1247975	2.42749	0.563135	6.89753
E. coli pathotypes	STEC	Shiga toxin-producing E. coli	2021	Mortality	Rate per 100,000	HTI	Haiti	Americas	≥5 years	10063587	0.189689	0.0391002	0.54458
E. coli pathotypes	STEC	Shiga toxin-producing E. coli	2021	Mortality	Rate per 100,000	HTI	Haiti	Americas	All ages	11311562	0.43658	0.107084	1.22555
E. coli pathotypes	STEC	Shiga toxin-producing E. coli	2021	Mortality	Rate per 100,000	HUN	Hungary	Europe	<5 years	469901	0.184152	0.0837978	0.397163
E. coli pathotypes	STEC	Shiga toxin-producing E. coli	2021	Mortality	Rate per 100,000	HUN	Hungary	Europe	≥5 years	9260392	0.0330555	0.0136956	0.0741847
E. coli pathotypes	STEC	Shiga toxin-producing E. coli	2021	Mortality	Rate per 100,000	HUN	Hungary	Europe	All ages	9730293	0.0403523	0.0175354	0.0897912
E. coli pathotypes	STEC	Shiga toxin-producing E. coli	2021	Mortality	Rate per 100,000	IDN	Indonesia	South-East Asia	<5 years	22795857	1.00276	0.161441	3.86817
E. coli pathotypes	STEC	Shiga toxin-producing E. coli	2021	Mortality	Rate per 100,000	IDN	Indonesia	South-East Asia	≥5 years	253085681	0.433804	0.0663842	1.71633
E. coli pathotypes	STEC	Shiga toxin-producing E. coli	2021	Mortality	Rate per 100,000	IDN	Indonesia	South-East Asia	All ages	275881538	0.480816	0.0747891	1.86664
E. coli pathotypes	STEC	Shiga toxin-producing E. coli	2021	Mortality	Rate per 100,000	IND	India	South-East Asia	<5 years	117896065	0.940866	0.250062	2.37307
E. coli pathotypes	STEC	Shiga toxin-producing E. coli	2021	Mortality	Rate per 100,000	IND	India	South-East Asia	≥5 years	1291368250	0.834654	0.214368	2.28955
E. coli pathotypes	STEC	Shiga toxin-producing E. coli	2021	Mortality	Rate per 100,000	IND	India	South-East Asia	All ages	1409264315	0.843539	0.223133	2.29097
E. coli pathotypes	STEC	Shiga toxin-producing E. coli	2021	Mortality	Rate per 100,000	IRL	Ireland	Europe	<5 years	304569	0.16734	0.0810019	0.339339
E. coli pathotypes	STEC	Shiga toxin-producing E. coli	2021	Mortality	Rate per 100,000	IRL	Ireland	Europe	≥5 years	4698086	0.0353997	0.0152308	0.0785435
E. coli pathotypes	STEC	Shiga toxin-producing E. coli	2021	Mortality	Rate per 100,000	IRL	Ireland	Europe	All ages	5002655	0.0434324	0.0195284	0.0946187
E. coli pathotypes	STEC	Shiga toxin-producing E. coli	2021	Mortality	Rate per 100,000	IRN	Iran	Eastern Mediterranean	<5 years	6970781	0.17155	0.0462387	0.46716
E. coli pathotypes	STEC	Shiga toxin-producing E. coli	2021	Mortality	Rate per 100,000	IRN	Iran	Eastern Mediterranean	≥5 years	80994338	0.108646	0.0272777	0.300118
E. coli pathotypes	STEC	Shiga toxin-producing E. coli	2021	Mortality	Rate per 100,000	IRN	Iran	Eastern Mediterranean	All ages	87965119	0.113631	0.029033	0.315427
E. coli pathotypes	STEC	Shiga toxin-producing E. coli	2021	Mortality	Rate per 100,000	IRQ	Iraq	Eastern Mediterranean	<5 years	5488590	0.537395	0.181544	1.28935
E. coli pathotypes	STEC	Shiga toxin-producing E. coli	2021	Mortality	Rate per 100,000	IRQ	Iraq	Eastern Mediterranean	≥5 years	37102924	0.0811266	0.0226092	0.219752
E. coli pathotypes	STEC	Shiga toxin-producing E. coli	2021	Mortality	Rate per 100,000	IRQ	Iraq	Eastern Mediterranean	All ages	42591514	0.139924	0.0443856	0.350675
E. coli pathotypes	STEC	Shiga toxin-producing E. coli	2021	Mortality	Rate per 100,000	ISL	Iceland	Europe	<5 years	21846	0.155788	0.0716201	0.330127
E. coli pathotypes	STEC	Shiga toxin-producing E. coli	2021	Mortality	Rate per 100,000	ISL	Iceland	Europe	≥5 years	347105	0.0339246	0.01432	0.0756068
E. coli pathotypes	STEC	Shiga toxin-producing E. coli	2021	Mortality	Rate per 100,000	ISL	Iceland	Europe	All ages	368951	0.0411403	0.0182452	0.0909385
E. coli pathotypes	STEC	Shiga toxin-producing E. coli	2021	Mortality	Rate per 100,000	ISR	Israel	Europe	<5 years	873544	0.0970318	0.0452496	0.201632
E. coli pathotypes	STEC	Shiga toxin-producing E. coli	2021	Mortality	Rate per 100,000	ISR	Israel	Europe	≥5 years	7996814	0.0359089	0.0152614	0.0798372
E. coli pathotypes	STEC	Shiga toxin-producing E. coli	2021	Mortality	Rate per 100,000	ISR	Israel	Europe	All ages	8870358	0.0419282	0.0187232	0.0924448
E. coli pathotypes	STEC	Shiga toxin-producing E. coli	2021	Mortality	Rate per 100,000	ITA	Italy	Europe	<5 years	2208864	0.251293	0.115682	0.530907
E. coli pathotypes	STEC	Shiga toxin-producing E. coli	2021	Mortality	Rate per 100,000	ITA	Italy	Europe	≥5 years	57575372	0.0332265	0.014043	0.073987
E. coli pathotypes	STEC	Shiga toxin-producing E. coli	2021	Mortality	Rate per 100,000	ITA	Italy	Europe	All ages	59784236	0.0412835	0.0183503	0.0911669
E. coli pathotypes	STEC	Shiga toxin-producing E. coli	2021	Mortality	Rate per 100,000	JAM	Jamaica	Americas	<5 years	170490	0.164267	0.0390325	0.495729
E. coli pathotypes	STEC	Shiga toxin-producing E. coli	2021	Mortality	Rate per 100,000	JAM	Jamaica	Americas	≥5 years	2666335	0.133483	0.0273265	0.383791
E. coli pathotypes	STEC	Shiga toxin-producing E. coli	2021	Mortality	Rate per 100,000	JAM	Jamaica	Americas	All ages	2836825	0.135333	0.0280837	0.390764
E. coli pathotypes	STEC	Shiga toxin-producing E. coli	2021	Mortality	Rate per 100,000	JOR	Jordan	Eastern Mediterranean	<5 years	1170872	0.137935	0.0448892	0.342432
E. coli pathotypes	STEC	Shiga toxin-producing E. coli	2021	Mortality	Rate per 100,000	JOR	Jordan	Eastern Mediterranean	≥5 years	9796797	0.0377916	0.0095165	0.108458
E. coli pathotypes	STEC	Shiga toxin-producing E. coli	2021	Mortality	Rate per 100,000	JOR	Jordan	Eastern Mediterranean	All ages	10967669	0.0484826	0.0137257	0.134913
E. coli pathotypes	STEC	Shiga toxin-producing E. coli	2021	Mortality	Rate per 100,000	JPN	Japan	Western Pacific	<5 years	4542859	0.150774	0.0501651	0.300272
E. coli pathotypes	STEC	Shiga toxin-producing E. coli	2021	Mortality	Rate per 100,000	JPN	Japan	Western Pacific	≥5 years	121491375	0.0203635	0.00653071	0.0428642
E. coli pathotypes	STEC	Shiga toxin-producing E. coli	2021	Mortality	Rate per 100,000	JPN	Japan	Western Pacific	All ages	126034234	0.0250641	0.00830147	0.0521424
E. coli pathotypes	STEC	Shiga toxin-producing E. coli	2021	Mortality	Rate per 100,000	KAZ	Kazakhstan	Europe	<5 years	2069165	0.212672	0.0446418	0.679861
E. coli pathotypes	STEC	Shiga toxin-producing E. coli	2021	Mortality	Rate per 100,000	KAZ	Kazakhstan	Europe	≥5 years	17544823	0.0362258	0.00636905	0.118089
E. coli pathotypes	STEC	Shiga toxin-producing E. coli	2021	Mortality	Rate per 100,000	KAZ	Kazakhstan	Europe	All ages	19613988	0.0548399	0.0111327	0.16984
E. coli pathotypes	STEC	Shiga toxin-producing E. coli	2021	Mortality	Rate per 100,000	KEN	Kenya	Africa	<5 years	6941654	1.82498	0.631096	4.27818
E. coli pathotypes	STEC	Shiga toxin-producing E. coli	2021	Mortality	Rate per 100,000	KEN	Kenya	Africa	≥5 years	45785267	0.716976	0.195187	1.88349
E. coli pathotypes	STEC	Shiga toxin-producing E. coli	2021	Mortality	Rate per 100,000	KEN	Kenya	Africa	All ages	52726921	0.862848	0.256133	2.12145
E. coli pathotypes	STEC	Shiga toxin-producing E. coli	2021	Mortality	Rate per 100,000	KGZ	Kyrgyzstan	Europe	<5 years	807919	0.378914	0.075015	1.18323
E. coli pathotypes	STEC	Shiga toxin-producing E. coli	2021	Mortality	Rate per 100,000	KGZ	Kyrgyzstan	Europe	≥5 years	5937899	0.0280478	0.00446512	0.0978093
E. coli pathotypes	STEC	Shiga toxin-producing E. coli	2021	Mortality	Rate per 100,000	KGZ	Kyrgyzstan	Europe	All ages	6745818	0.0700697	0.0137498	0.224498
E. coli pathotypes	STEC	Shiga toxin-producing E. coli	2021	Mortality	Rate per 100,000	KHM	Cambodia	Western Pacific	<5 years	1821958	0.556693	0.0739044	1.8245
E. coli pathotypes	STEC	Shiga toxin-producing E. coli	2021	Mortality	Rate per 100,000	KHM	Cambodia	Western Pacific	≥5 years	15037884	0.103675	0.0155091	0.301705
E. coli pathotypes	STEC	Shiga toxin-producing E. coli	2021	Mortality	Rate per 100,000	KHM	Cambodia	Western Pacific	All ages	16859842	0.15263	0.0237629	0.456169
E. coli pathotypes	STEC	Shiga toxin-producing E. coli	2021	Mortality	Rate per 100,000	KIR	Kiribati	Western Pacific	<5 years	16050	1.36108	0.167599	4.17498
E. coli pathotypes	STEC	Shiga toxin-producing E. coli	2021	Mortality	Rate per 100,000	KIR	Kiribati	Western Pacific	≥5 years	111301	0.474345	0.0673802	1.57502
E. coli pathotypes	STEC	Shiga toxin-producing E. coli	2021	Mortality	Rate per 100,000	KIR	Kiribati	Western Pacific	All ages	127351	0.5861	0.0797559	1.84645
E. coli pathotypes	STEC	Shiga toxin-producing E. coli	2021	Mortality	Rate per 100,000	KNA	Saint Kitts and Nevis	Americas	<5 years	2954	0.165488	0.0906962	0.289742
E. coli pathotypes	STEC	Shiga toxin-producing E. coli	2021	Mortality	Rate per 100,000	KNA	Saint Kitts and Nevis	Americas	≥5 years	43866	0.0352853	0.0187317	0.06679
E. coli pathotypes	STEC	Shiga toxin-producing E. coli	2021	Mortality	Rate per 100,000	KNA	Saint Kitts and Nevis	Americas	All ages	46820	0.0435001	0.0238928	0.0810432
E. coli pathotypes	STEC	Shiga toxin-producing E. coli	2021	Mortality	Rate per 100,000	KOR	South Korea	Western Pacific	<5 years	1667222	0.169148	0.0562785	0.336865
E. coli pathotypes	STEC	Shiga toxin-producing E. coli	2021	Mortality	Rate per 100,000	KOR	South Korea	Western Pacific	≥5 years	50223942	0.0202812	0.00650429	0.0426908
E. coli pathotypes	STEC	Shiga toxin-producing E. coli	2021	Mortality	Rate per 100,000	KOR	South Korea	Western Pacific	All ages	51891164	0.0250641	0.00830147	0.0521424
E. coli pathotypes	STEC	Shiga toxin-producing E. coli	2021	Mortality	Rate per 100,000	KWT	Kuwait	Eastern Mediterranean	<5 years	270652	0.116539	0.0459118	0.232178
E. coli pathotypes	STEC	Shiga toxin-producing E. coli	2021	Mortality	Rate per 100,000	KWT	Kuwait	Eastern Mediterranean	≥5 years	4065230	0.0268719	0.00906398	0.0563958
E. coli pathotypes	STEC	Shiga toxin-producing E. coli	2021	Mortality	Rate per 100,000	KWT	Kuwait	Eastern Mediterranean	All ages	4335882	0.0324691	0.0112626	0.0672815
E. coli pathotypes	STEC	Shiga toxin-producing E. coli	2021	Mortality	Rate per 100,000	LAO	Laos	Western Pacific	<5 years	804759	1.1569	0.189389	3.25907
E. coli pathotypes	STEC	Shiga toxin-producing E. coli	2021	Mortality	Rate per 100,000	LAO	Laos	Western Pacific	≥5 years	6595924	0.106845	0.015666	0.329185
E. coli pathotypes	STEC	Shiga toxin-producing E. coli	2021	Mortality	Rate per 100,000	LAO	Laos	Western Pacific	All ages	7400683	0.221029	0.0377143	0.625997
E. coli pathotypes	STEC	Shiga toxin-producing E. coli	2021	Mortality	Rate per 100,000	LBN	Lebanon	Eastern Mediterranean	<5 years	473135	0.151494	0.0402251	0.435908
E. coli pathotypes	STEC	Shiga toxin-producing E. coli	2021	Mortality	Rate per 100,000	LBN	Lebanon	Eastern Mediterranean	≥5 years	5235325	0.106387	0.0258012	0.300708
E. coli pathotypes	STEC	Shiga toxin-producing E. coli	2021	Mortality	Rate per 100,000	LBN	Lebanon	Eastern Mediterranean	All ages	5708460	0.110126	0.0273037	0.318496
E. coli pathotypes	STEC	Shiga toxin-producing E. coli	2021	Mortality	Rate per 100,000	LBR	Liberia	Africa	<5 years	754987	1.93001	0.656429	4.47194
E. coli pathotypes	STEC	Shiga toxin-producing E. coli	2021	Mortality	Rate per 100,000	LBR	Liberia	Africa	≥5 years	4449741	0.720967	0.202618	1.80606
E. coli pathotypes	STEC	Shiga toxin-producing E. coli	2021	Mortality	Rate per 100,000	LBR	Liberia	Africa	All ages	5204728	0.896348	0.270709	2.16892
E. coli pathotypes	STEC	Shiga toxin-producing E. coli	2021	Mortality	Rate per 100,000	LBY	Libya	Eastern Mediterranean	<5 years	673450	0.194606	0.0625111	0.486818
E. coli pathotypes	STEC	Shiga toxin-producing E. coli	2021	Mortality	Rate per 100,000	LBY	Libya	Eastern Mediterranean	≥5 years	6418069	0.0759183	0.0203415	0.209042
E. coli pathotypes	STEC	Shiga toxin-producing E. coli	2021	Mortality	Rate per 100,000	LBY	Libya	Eastern Mediterranean	All ages	7091519	0.0871896	0.0253766	0.230098
E. coli pathotypes	STEC	Shiga toxin-producing E. coli	2021	Mortality	Rate per 100,000	LCA	Saint Lucia	Americas	<5 years	10426	0.140313	0.0311965	0.468356
E. coli pathotypes	STEC	Shiga toxin-producing E. coli	2021	Mortality	Rate per 100,000	LCA	Saint Lucia	Americas	≥5 years	168102	0.138911	0.0269545	0.413873
E. coli pathotypes	STEC	Shiga toxin-producing E. coli	2021	Mortality	Rate per 100,000	LCA	Saint Lucia	Americas	All ages	178528	0.138993	0.0271149	0.407243
E. coli pathotypes	STEC	Shiga toxin-producing E. coli	2021	Mortality	Rate per 100,000	LKA	Sri Lanka	South-East Asia	<5 years	1668218	0.202121	0.0508534	0.528705
E. coli pathotypes	STEC	Shiga toxin-producing E. coli	2021	Mortality	Rate per 100,000	LKA	Sri Lanka	South-East Asia	≥5 years	20967393	0.126407	0.0332551	0.32072
E. coli pathotypes	STEC	Shiga toxin-producing E. coli	2021	Mortality	Rate per 100,000	LKA	Sri Lanka	South-East Asia	All ages	22635611	0.131987	0.0352853	0.338766
E. coli pathotypes	STEC	Shiga toxin-producing E. coli	2021	Mortality	Rate per 100,000	LSO	Lesotho	Africa	<5 years	277089	3.11091	1.04212	6.65689
E. coli pathotypes	STEC	Shiga toxin-producing E. coli	2021	Mortality	Rate per 100,000	LSO	Lesotho	Africa	≥5 years	1972270	1.73725	0.617914	3.91907
E. coli pathotypes	STEC	Shiga toxin-producing E. coli	2021	Mortality	Rate per 100,000	LSO	Lesotho	Africa	All ages	2249359	1.90646	0.691239	4.19748
E. coli pathotypes	STEC	Shiga toxin-producing E. coli	2021	Mortality	Rate per 100,000	LTU	Lithuania	Europe	<5 years	140164	0.20567	0.0998188	0.41675
E. coli pathotypes	STEC	Shiga toxin-producing E. coli	2021	Mortality	Rate per 100,000	LTU	Lithuania	Europe	≥5 years	2656357	0.0351735	0.015142	0.078012
E. coli pathotypes	STEC	Shiga toxin-producing E. coli	2021	Mortality	Rate per 100,000	LTU	Lithuania	Europe	All ages	2796521	0.0437189	0.0196818	0.0947224
E. coli pathotypes	STEC	Shiga toxin-producing E. coli	2021	Mortality	Rate per 100,000	LUX	Luxembourg	Europe	<5 years	33252	0.188204	0.0901537	0.385192
E. coli pathotypes	STEC	Shiga toxin-producing E. coli	2021	Mortality	Rate per 100,000	LUX	Luxembourg	Europe	≥5 years	601663	0.0345999	0.0147936	0.0768506
E. coli pathotypes	STEC	Shiga toxin-producing E. coli	2021	Mortality	Rate per 100,000	LUX	Luxembourg	Europe	All ages	634915	0.0426445	0.0191066	0.0935912
E. coli pathotypes	STEC	Shiga toxin-producing E. coli	2021	Mortality	Rate per 100,000	LVA	Latvia	Europe	<5 years	98273	0.210293	0.105268	0.415029
E. coli pathotypes	STEC	Shiga toxin-producing E. coli	2021	Mortality	Rate per 100,000	LVA	Latvia	Europe	≥5 years	1795874	0.0361147	0.0155457	0.0791642
E. coli pathotypes	STEC	Shiga toxin-producing E. coli	2021	Mortality	Rate per 100,000	LVA	Latvia	Europe	All ages	1894147	0.0451515	0.0205289	0.0955408
E. coli pathotypes	STEC	Shiga toxin-producing E. coli	2021	Mortality	Rate per 100,000	MAR	Morocco	Eastern Mediterranean	<5 years	3250055	0.29024	0.0851808	0.795392
E. coli pathotypes	STEC	Shiga toxin-producing E. coli	2021	Mortality	Rate per 100,000	MAR	Morocco	Eastern Mediterranean	≥5 years	33524428	0.0585529	0.0135693	0.170128
E. coli pathotypes	STEC	Shiga toxin-producing E. coli	2021	Mortality	Rate per 100,000	MAR	Morocco	Eastern Mediterranean	All ages	36774483	0.079029	0.0211537	0.216332
E. coli pathotypes	STEC	Shiga toxin-producing E. coli	2021	Mortality	Rate per 100,000	MCO	Monaco	Europe	<5 years	1851	0.195365	0.0902321	0.40886
E. coli pathotypes	STEC	Shiga toxin-producing E. coli	2021	Mortality	Rate per 100,000	MCO	Monaco	Europe	≥5 years	36476	0.0338409	0.0143472	0.0752698
E. coli pathotypes	STEC	Shiga toxin-producing E. coli	2021	Mortality	Rate per 100,000	MCO	Monaco	Europe	All ages	38327	0.0416417	0.0185698	0.0918768
E. coli pathotypes	STEC	Shiga toxin-producing E. coli	2021	Mortality	Rate per 100,000	MDA	Moldova	Europe	<5 years	199836	0.309659	0.064714	0.996409
E. coli pathotypes	STEC	Shiga toxin-producing E. coli	2021	Mortality	Rate per 100,000	MDA	Moldova	Europe	≥5 years	2848476	0.0722977	0.0155001	0.234463
E. coli pathotypes	STEC	Shiga toxin-producing E. coli	2021	Mortality	Rate per 100,000	MDA	Moldova	Europe	All ages	3048312	0.0878582	0.0196755	0.279048
E. coli pathotypes	STEC	Shiga toxin-producing E. coli	2021	Mortality	Rate per 100,000	MDG	Madagascar	Africa	<5 years	4372851	3.86019	1.43605	8.58191
E. coli pathotypes	STEC	Shiga toxin-producing E. coli	2021	Mortality	Rate per 100,000	MDG	Madagascar	Africa	≥5 years	24948269	1.0223	0.31867	2.50268
E. coli pathotypes	STEC	Shiga toxin-producing E. coli	2021	Mortality	Rate per 100,000	MDG	Madagascar	Africa	All ages	29321120	1.44554	0.490867	3.32935
E. coli pathotypes	STEC	Shiga toxin-producing E. coli	2021	Mortality	Rate per 100,000	MDV	Maldives	South-East Asia	<5 years	33137	0.2376	0.0494396	0.663122
E. coli pathotypes	STEC	Shiga toxin-producing E. coli	2021	Mortality	Rate per 100,000	MDV	Maldives	South-East Asia	≥5 years	476101	0.114751	0.0220072	0.329069
E. coli pathotypes	STEC	Shiga toxin-producing E. coli	2021	Mortality	Rate per 100,000	MDV	Maldives	South-East Asia	All ages	509238	0.122745	0.0247808	0.343991
E. coli pathotypes	STEC	Shiga toxin-producing E. coli	2021	Mortality	Rate per 100,000	MEX	Mexico	Americas	<5 years	10468765	0.282739	0.0593864	1.09892
E. coli pathotypes	STEC	Shiga toxin-producing E. coli	2021	Mortality	Rate per 100,000	MEX	Mexico	Americas	≥5 years	116772414	0.070862	0.0138982	0.257671
E. coli pathotypes	STEC	Shiga toxin-producing E. coli	2021	Mortality	Rate per 100,000	MEX	Mexico	Americas	All ages	127241179	0.0882942	0.0178212	0.315433
E. coli pathotypes	STEC	Shiga toxin-producing E. coli	2021	Mortality	Rate per 100,000	MHL	Marshall Islands	Western Pacific	<5 years	4616	0.217856	0.0354661	0.8065
E. coli pathotypes	STEC	Shiga toxin-producing E. coli	2021	Mortality	Rate per 100,000	MHL	Marshall Islands	Western Pacific	≥5 years	37436	0.0768386	0.0160244	0.252474
E. coli pathotypes	STEC	Shiga toxin-producing E. coli	2021	Mortality	Rate per 100,000	MHL	Marshall Islands	Western Pacific	All ages	42052	0.0923179	0.0197355	0.303701
E. coli pathotypes	STEC	Shiga toxin-producing E. coli	2021	Mortality	Rate per 100,000	MKD	North Macedonia	Europe	<5 years	102540	0.181428	0.0377446	0.566768
E. coli pathotypes	STEC	Shiga toxin-producing E. coli	2021	Mortality	Rate per 100,000	MKD	North Macedonia	Europe	≥5 years	1755300	0.00499185	0.000881018	0.0170549
E. coli pathotypes	STEC	Shiga toxin-producing E. coli	2021	Mortality	Rate per 100,000	MKD	North Macedonia	Europe	All ages	1857840	0.0147299	0.00304094	0.0469557
E. coli pathotypes	STEC	Shiga toxin-producing E. coli	2021	Mortality	Rate per 100,000	MLI	Mali	Africa	<5 years	3968662	4.70771	1.375	12.4329
E. coli pathotypes	STEC	Shiga toxin-producing E. coli	2021	Mortality	Rate per 100,000	MLI	Mali	Africa	≥5 years	18079228	0.899634	0.222283	2.56838
E. coli pathotypes	STEC	Shiga toxin-producing E. coli	2021	Mortality	Rate per 100,000	MLI	Mali	Africa	All ages	22047890	1.58509	0.443452	4.36077
E. coli pathotypes	STEC	Shiga toxin-producing E. coli	2021	Mortality	Rate per 100,000	MLT	Malta	Europe	<5 years	23215	0.210077	0.0968372	0.442053
E. coli pathotypes	STEC	Shiga toxin-producing E. coli	2021	Mortality	Rate per 100,000	MLT	Malta	Europe	≥5 years	498672	0.0335755	0.0142082	0.0747023
E. coli pathotypes	STEC	Shiga toxin-producing E. coli	2021	Mortality	Rate per 100,000	MLT	Malta	Europe	All ages	521887	0.0414268	0.0184546	0.0914509
E. coli pathotypes	STEC	Shiga toxin-producing E. coli	2021	Mortality	Rate per 100,000	MMR	Myanmar	South-East Asia	<5 years	4506378	2.08665	0.636094	5.04337
E. coli pathotypes	STEC	Shiga toxin-producing E. coli	2021	Mortality	Rate per 100,000	MMR	Myanmar	South-East Asia	≥5 years	48701365	0.132721	0.0375064	0.313479
E. coli pathotypes	STEC	Shiga toxin-producing E. coli	2021	Mortality	Rate per 100,000	MMR	Myanmar	South-East Asia	All ages	53207743	0.298207	0.0934595	0.708352
E. coli pathotypes	STEC	Shiga toxin-producing E. coli	2021	Mortality	Rate per 100,000	MNE	Montenegro	Europe	<5 years	35906	0.102706	0.0208488	0.33328
E. coli pathotypes	STEC	Shiga toxin-producing E. coli	2021	Mortality	Rate per 100,000	MNE	Montenegro	Europe	≥5 years	570169	0.00631672	0.00124235	0.0200481
E. coli pathotypes	STEC	Shiga toxin-producing E. coli	2021	Mortality	Rate per 100,000	MNE	Montenegro	Europe	All ages	606075	0.0120271	0.00256898	0.0370184
E. coli pathotypes	STEC	Shiga toxin-producing E. coli	2021	Mortality	Rate per 100,000	MNG	Mongolia	Western Pacific	<5 years	382491	0.094801	0.0163231	0.266077
E. coli pathotypes	STEC	Shiga toxin-producing E. coli	2021	Mortality	Rate per 100,000	MNG	Mongolia	Western Pacific	≥5 years	2934422	0.00207732	0.00028728	0.00666424
E. coli pathotypes	STEC	Shiga toxin-producing E. coli	2021	Mortality	Rate per 100,000	MNG	Mongolia	Western Pacific	All ages	3316913	0.0127698	0.00216954	0.0370851
E. coli pathotypes	STEC	Shiga toxin-producing E. coli	2021	Mortality	Rate per 100,000	MOZ	Mozambique	Africa	<5 years	5359804	2.07321	0.552553	5.24632
E. coli pathotypes	STEC	Shiga toxin-producing E. coli	2021	Mortality	Rate per 100,000	MOZ	Mozambique	Africa	≥5 years	25883930	0.850076	0.208417	2.2891
E. coli pathotypes	STEC	Shiga toxin-producing E. coli	2021	Mortality	Rate per 100,000	MOZ	Mozambique	Africa	All ages	31243734	1.0599	0.266986	2.8245
E. coli pathotypes	STEC	Shiga toxin-producing E. coli	2021	Mortality	Rate per 100,000	MRT	Mauritania	Africa	<5 years	763058	2.10678	0.818809	4.32976
E. coli pathotypes	STEC	Shiga toxin-producing E. coli	2021	Mortality	Rate per 100,000	MRT	Mauritania	Africa	≥5 years	3903778	0.584771	0.22188	1.35213
E. coli pathotypes	STEC	Shiga toxin-producing E. coli	2021	Mortality	Rate per 100,000	MRT	Mauritania	Africa	All ages	4666836	0.833629	0.316964	1.76808
E. coli pathotypes	STEC	Shiga toxin-producing E. coli	2021	Mortality	Rate per 100,000	MUS	Mauritius	Africa	<5 years	61187	0.268226	0.0723296	0.679293
E. coli pathotypes	STEC	Shiga toxin-producing E. coli	2021	Mortality	Rate per 100,000	MUS	Mauritius	Africa	≥5 years	1220460	0.052618	0.0134468	0.153472
E. coli pathotypes	STEC	Shiga toxin-producing E. coli	2021	Mortality	Rate per 100,000	MUS	Mauritius	Africa	All ages	1281647	0.0629113	0.0173754	0.178591
E. coli pathotypes	STEC	Shiga toxin-producing E. coli	2021	Mortality	Rate per 100,000	MWI	Malawi	Africa	<5 years	2961259	1.33144	0.355222	3.52998
E. coli pathotypes	STEC	Shiga toxin-producing E. coli	2021	Mortality	Rate per 100,000	MWI	Malawi	Africa	≥5 years	16828634	0.808302	0.180978	1.96003
E. coli pathotypes	STEC	Shiga toxin-producing E. coli	2021	Mortality	Rate per 100,000	MWI	Malawi	Africa	All ages	19789893	0.886581	0.216734	2.19193
E. coli pathotypes	STEC	Shiga toxin-producing E. coli	2021	Mortality	Rate per 100,000	MYS	Malaysia	Western Pacific	<5 years	2538266	0.0879871	0.0173515	0.300136
E. coli pathotypes	STEC	Shiga toxin-producing E. coli	2021	Mortality	Rate per 100,000	MYS	Malaysia	Western Pacific	≥5 years	31543899	0.0659334	0.0129515	0.22154
E. coli pathotypes	STEC	Shiga toxin-producing E. coli	2021	Mortality	Rate per 100,000	MYS	Malaysia	Western Pacific	All ages	34082165	0.0675758	0.0136032	0.224563
E. coli pathotypes	STEC	Shiga toxin-producing E. coli	2021	Mortality	Rate per 100,000	NAM	Namibia	Africa	<5 years	392635	1.6124	0.472814	4.27936
E. coli pathotypes	STEC	Shiga toxin-producing E. coli	2021	Mortality	Rate per 100,000	NAM	Namibia	Africa	≥5 years	2377172	0.848768	0.238525	2.16887
E. coli pathotypes	STEC	Shiga toxin-producing E. coli	2021	Mortality	Rate per 100,000	NAM	Namibia	Africa	All ages	2769807	0.957017	0.274243	2.37518
E. coli pathotypes	STEC	Shiga toxin-producing E. coli	2021	Mortality	Rate per 100,000	NER	Niger	Africa	<5 years	4442880	7.15102	2.31126	16.8175
E. coli pathotypes	STEC	Shiga toxin-producing E. coli	2021	Mortality	Rate per 100,000	NER	Niger	Africa	≥5 years	19664749	1.25302	0.345403	3.1823
E. coli pathotypes	STEC	Shiga toxin-producing E. coli	2021	Mortality	Rate per 100,000	NER	Niger	Africa	All ages	24107629	2.33999	0.688195	5.63704
E. coli pathotypes	STEC	Shiga toxin-producing E. coli	2021	Mortality	Rate per 100,000	NGA	Nigeria	Africa	<5 years	33235816	15.8491	3.76955	46.8434
E. coli pathotypes	STEC	Shiga toxin-producing E. coli	2021	Mortality	Rate per 100,000	NGA	Nigeria	Africa	≥5 years	183015715	1.10074	0.269926	3.26656
E. coli pathotypes	STEC	Shiga toxin-producing E. coli	2021	Mortality	Rate per 100,000	NGA	Nigeria	Africa	All ages	216251531	3.36743	0.83942	9.712
E. coli pathotypes	STEC	Shiga toxin-producing E. coli	2021	Mortality	Rate per 100,000	NIC	Nicaragua	Americas	<5 years	665094	0.310033	0.0625977	0.994912
E. coli pathotypes	STEC	Shiga toxin-producing E. coli	2021	Mortality	Rate per 100,000	NIC	Nicaragua	Americas	≥5 years	5940237	0.0457075	0.00859891	0.155291
E. coli pathotypes	STEC	Shiga toxin-producing E. coli	2021	Mortality	Rate per 100,000	NIC	Nicaragua	Americas	All ages	6605331	0.0723226	0.0146524	0.231106
E. coli pathotypes	STEC	Shiga toxin-producing E. coli	2021	Mortality	Rate per 100,000	NIU	Niue	Western Pacific	<5 years	123	0.0797072	0.02652	0.15874
E. coli pathotypes	STEC	Shiga toxin-producing E. coli	2021	Mortality	Rate per 100,000	NIU	Niue	Western Pacific	≥5 years	1681	0.0210658	0.00675594	0.0443425
E. coli pathotypes	STEC	Shiga toxin-producing E. coli	2021	Mortality	Rate per 100,000	NIU	Niue	Western Pacific	All ages	1804	0.0250641	0.00830147	0.0521424
E. coli pathotypes	STEC	Shiga toxin-producing E. coli	2021	Mortality	Rate per 100,000	NLD	Netherlands	Europe	<5 years	872641	0.174607	0.0775871	0.382924
E. coli pathotypes	STEC	Shiga toxin-producing E. coli	2021	Mortality	Rate per 100,000	NLD	Netherlands	Europe	≥5 years	16799139	0.0327002	0.013276	0.0738816
E. coli pathotypes	STEC	Shiga toxin-producing E. coli	2021	Mortality	Rate per 100,000	NLD	Netherlands	Europe	All ages	17671780	0.0397077	0.0167632	0.0891298
E. coli pathotypes	STEC	Shiga toxin-producing E. coli	2021	Mortality	Rate per 100,000	NOR	Norway	Europe	<5 years	282948	0.167724	0.0757369	0.363724
E. coli pathotypes	STEC	Shiga toxin-producing E. coli	2021	Mortality	Rate per 100,000	NOR	Norway	Europe	≥5 years	5108185	0.0330703	0.0136114	0.0743831
E. coli pathotypes	STEC	Shiga toxin-producing E. coli	2021	Mortality	Rate per 100,000	NOR	Norway	Europe	All ages	5391133	0.0401375	0.0172812	0.0895557
E. coli pathotypes	STEC	Shiga toxin-producing E. coli	2021	Mortality	Rate per 100,000	NPL	Nepal	South-East Asia	<5 years	2814405	0.513005	0.107181	1.4503
E. coli pathotypes	STEC	Shiga toxin-producing E. coli	2021	Mortality	Rate per 100,000	NPL	Nepal	South-East Asia	≥5 years	26420022	0.213809	0.0442731	0.592249
E. coli pathotypes	STEC	Shiga toxin-producing E. coli	2021	Mortality	Rate per 100,000	NPL	Nepal	South-East Asia	All ages	29234427	0.242613	0.0526463	0.673498
E. coli pathotypes	STEC	Shiga toxin-producing E. coli	2021	Mortality	Rate per 100,000	NRU	Nauru	Western Pacific	<5 years	1494	0.0424145	0.0141121	0.0844703
E. coli pathotypes	STEC	Shiga toxin-producing E. coli	2021	Mortality	Rate per 100,000	NRU	Nauru	Western Pacific	≥5 years	10166	0.0225143	0.00722047	0.0473914
E. coli pathotypes	STEC	Shiga toxin-producing E. coli	2021	Mortality	Rate per 100,000	NRU	Nauru	Western Pacific	All ages	11660	0.0250641	0.00830147	0.0521424
E. coli pathotypes	STEC	Shiga toxin-producing E. coli	2021	Mortality	Rate per 100,000	NZL	New Zealand	Western Pacific	<5 years	305504	0.0863932	0.02803	0.179119
E. coli pathotypes	STEC	Shiga toxin-producing E. coli	2021	Mortality	Rate per 100,000	NZL	New Zealand	Western Pacific	≥5 years	4797777	0.0204939	0.00633368	0.0437636
E. coli pathotypes	STEC	Shiga toxin-producing E. coli	2021	Mortality	Rate per 100,000	NZL	New Zealand	Western Pacific	All ages	5103281	0.0244389	0.00774461	0.0518665
E. coli pathotypes	STEC	Shiga toxin-producing E. coli	2021	Mortality	Rate per 100,000	OMN	Oman	Eastern Mediterranean	<5 years	436947	0.0751263	0.029709	0.15051
E. coli pathotypes	STEC	Shiga toxin-producing E. coli	2021	Mortality	Rate per 100,000	OMN	Oman	Eastern Mediterranean	≥5 years	4036843	0.0280165	0.00947897	0.0587507
E. coli pathotypes	STEC	Shiga toxin-producing E. coli	2021	Mortality	Rate per 100,000	OMN	Oman	Eastern Mediterranean	All ages	4473790	0.0326177	0.0113839	0.0679863
E. coli pathotypes	STEC	Shiga toxin-producing E. coli	2021	Mortality	Rate per 100,000	PAK	Pakistan	Eastern Mediterranean	<5 years	31071794	2.56023	0.664038	6.97961
E. coli pathotypes	STEC	Shiga toxin-producing E. coli	2021	Mortality	Rate per 100,000	PAK	Pakistan	Eastern Mediterranean	≥5 years	206155874	0.502566	0.11036	1.33368
E. coli pathotypes	STEC	Shiga toxin-producing E. coli	2021	Mortality	Rate per 100,000	PAK	Pakistan	Eastern Mediterranean	All ages	237227668	0.772076	0.180693	2.06627
E. coli pathotypes	STEC	Shiga toxin-producing E. coli	2021	Mortality	Rate per 100,000	PAN	Panama	Americas	<5 years	376506	0.125533	0.0681421	0.220577
E. coli pathotypes	STEC	Shiga toxin-producing E. coli	2021	Mortality	Rate per 100,000	PAN	Panama	Americas	≥5 years	3942788	0.0369792	0.0197091	0.0696318
E. coli pathotypes	STEC	Shiga toxin-producing E. coli	2021	Mortality	Rate per 100,000	PAN	Panama	Americas	All ages	4319294	0.0446983	0.0246344	0.0826384
E. coli pathotypes	STEC	Shiga toxin-producing E. coli	2021	Mortality	Rate per 100,000	PER	Peru	Americas	<5 years	2702384	0.191097	0.0498257	0.500313
E. coli pathotypes	STEC	Shiga toxin-producing E. coli	2021	Mortality	Rate per 100,000	PER	Peru	Americas	≥5 years	30314848	0.0563637	0.0121242	0.15587
E. coli pathotypes	STEC	Shiga toxin-producing E. coli	2021	Mortality	Rate per 100,000	PER	Peru	Americas	All ages	33017232	0.0673914	0.0150643	0.18578
E. coli pathotypes	STEC	Shiga toxin-producing E. coli	2021	Mortality	Rate per 100,000	PHL	Philippines	Western Pacific	<5 years	10921688	0.755559	0.122741	2.2189
E. coli pathotypes	STEC	Shiga toxin-producing E. coli	2021	Mortality	Rate per 100,000	PHL	Philippines	Western Pacific	≥5 years	101762886	0.070528	0.0101371	0.217008
E. coli pathotypes	STEC	Shiga toxin-producing E. coli	2021	Mortality	Rate per 100,000	PHL	Philippines	Western Pacific	All ages	112684574	0.136923	0.0231385	0.38485
E. coli pathotypes	STEC	Shiga toxin-producing E. coli	2021	Mortality	Rate per 100,000	PLW	Palau	Western Pacific	<5 years	1026	0.230565	0.0405299	0.810864
E. coli pathotypes	STEC	Shiga toxin-producing E. coli	2021	Mortality	Rate per 100,000	PLW	Palau	Western Pacific	≥5 years	16770	0.156576	0.0266773	0.586602
E. coli pathotypes	STEC	Shiga toxin-producing E. coli	2021	Mortality	Rate per 100,000	PLW	Palau	Western Pacific	All ages	17796	0.160842	0.0293204	0.626407
E. coli pathotypes	STEC	Shiga toxin-producing E. coli	2021	Mortality	Rate per 100,000	PNG	Papua New Guinea	Western Pacific	<5 years	1209803	1.17785	0.198815	3.53961
E. coli pathotypes	STEC	Shiga toxin-producing E. coli	2021	Mortality	Rate per 100,000	PNG	Papua New Guinea	Western Pacific	≥5 years	8705859	0.183403	0.0284928	0.522847
E. coli pathotypes	STEC	Shiga toxin-producing E. coli	2021	Mortality	Rate per 100,000	PNG	Papua New Guinea	Western Pacific	All ages	9915662	0.304735	0.0514257	0.876966
E. coli pathotypes	STEC	Shiga toxin-producing E. coli	2021	Mortality	Rate per 100,000	POL	Poland	Europe	<5 years	1882112	0.191723	0.088607	0.400518
E. coli pathotypes	STEC	Shiga toxin-producing E. coli	2021	Mortality	Rate per 100,000	POL	Poland	Europe	≥5 years	36240962	0.0339228	0.0143908	0.0754443
E. coli pathotypes	STEC	Shiga toxin-producing E. coli	2021	Mortality	Rate per 100,000	POL	Poland	Europe	All ages	38123074	0.0417133	0.0186082	0.0920188
E. coli pathotypes	STEC	Shiga toxin-producing E. coli	2021	Mortality	Rate per 100,000	PRK	North Korea	South-East Asia	<5 years	1712425	0.391269	0.109005	1.05972
E. coli pathotypes	STEC	Shiga toxin-producing E. coli	2021	Mortality	Rate per 100,000	PRK	North Korea	South-East Asia	≥5 years	24471046	0.0830845	0.0193219	0.224692
E. coli pathotypes	STEC	Shiga toxin-producing E. coli	2021	Mortality	Rate per 100,000	PRK	North Korea	South-East Asia	All ages	26183471	0.10324	0.0253571	0.273785
E. coli pathotypes	STEC	Shiga toxin-producing E. coli	2021	Mortality	Rate per 100,000	PRT	Portugal	Europe	<5 years	433735	0.212799	0.0968338	0.458948
E. coli pathotypes	STEC	Shiga toxin-producing E. coli	2021	Mortality	Rate per 100,000	PRT	Portugal	Europe	≥5 years	9944856	0.0328312	0.0136027	0.0736813
E. coli pathotypes	STEC	Shiga toxin-producing E. coli	2021	Mortality	Rate per 100,000	PRT	Portugal	Europe	All ages	10378591	0.0403523	0.0175354	0.0897912
E. coli pathotypes	STEC	Shiga toxin-producing E. coli	2021	Mortality	Rate per 100,000	PRY	Paraguay	Americas	<5 years	683891	0.306048	0.0894819	0.809621
E. coli pathotypes	STEC	Shiga toxin-producing E. coli	2021	Mortality	Rate per 100,000	PRY	Paraguay	Americas	≥5 years	5965071	0.046708	0.0126311	0.117996
E. coli pathotypes	STEC	Shiga toxin-producing E. coli	2021	Mortality	Rate per 100,000	PRY	Paraguay	Americas	All ages	6648962	0.0733828	0.0221345	0.184265
E. coli pathotypes	STEC	Shiga toxin-producing E. coli	2021	Mortality	Rate per 100,000	QAT	Qatar	Eastern Mediterranean	<5 years	158888	0.116174	0.0406794	0.237597
E. coli pathotypes	STEC	Shiga toxin-producing E. coli	2021	Mortality	Rate per 100,000	QAT	Qatar	Eastern Mediterranean	≥5 years	2631878	0.0257613	0.00868546	0.0545415
E. coli pathotypes	STEC	Shiga toxin-producing E. coli	2021	Mortality	Rate per 100,000	QAT	Qatar	Eastern Mediterranean	All ages	2790766	0.0309089	0.0104398	0.0649625
E. coli pathotypes	STEC	Shiga toxin-producing E. coli	2021	Mortality	Rate per 100,000	ROU	Romania	Europe	<5 years	1009898	0.182917	0.0853013	0.380102
E. coli pathotypes	STEC	Shiga toxin-producing E. coli	2021	Mortality	Rate per 100,000	ROU	Romania	Europe	≥5 years	18321998	0.0341569	0.0145168	0.0759422
E. coli pathotypes	STEC	Shiga toxin-producing E. coli	2021	Mortality	Rate per 100,000	ROU	Romania	Europe	All ages	19331896	0.0419282	0.0187232	0.0924448
E. coli pathotypes	STEC	Shiga toxin-producing E. coli	2021	Mortality	Rate per 100,000	RUS	Russia	Europe	<5 years	8173299	0.216725	0.0449085	0.698736
E. coli pathotypes	STEC	Shiga toxin-producing E. coli	2021	Mortality	Rate per 100,000	RUS	Russia	Europe	≥5 years	138014673	0.0497068	0.0093744	0.16133
E. coli pathotypes	STEC	Shiga toxin-producing E. coli	2021	Mortality	Rate per 100,000	RUS	Russia	Europe	All ages	146187972	0.0590447	0.0118551	0.179728
E. coli pathotypes	STEC	Shiga toxin-producing E. coli	2021	Mortality	Rate per 100,000	RWA	Rwanda	Africa	<5 years	1841057	1.68354	0.541511	3.96507
E. coli pathotypes	STEC	Shiga toxin-producing E. coli	2021	Mortality	Rate per 100,000	RWA	Rwanda	Africa	≥5 years	11369999	0.570419	0.148513	1.4402
E. coli pathotypes	STEC	Shiga toxin-producing E. coli	2021	Mortality	Rate per 100,000	RWA	Rwanda	Africa	All ages	13211056	0.72554	0.203083	1.75886
E. coli pathotypes	STEC	Shiga toxin-producing E. coli	2021	Mortality	Rate per 100,000	SAU	Saudi Arabia	Eastern Mediterranean	<5 years	2722108	0.0858285	0.0343583	0.172423
E. coli pathotypes	STEC	Shiga toxin-producing E. coli	2021	Mortality	Rate per 100,000	SAU	Saudi Arabia	Eastern Mediterranean	≥5 years	28451281	0.0279337	0.0095663	0.0583927
E. coli pathotypes	STEC	Shiga toxin-producing E. coli	2021	Mortality	Rate per 100,000	SAU	Saudi Arabia	Eastern Mediterranean	All ages	31173389	0.0329891	0.0118135	0.0691118
E. coli pathotypes	STEC	Shiga toxin-producing E. coli	2021	Mortality	Rate per 100,000	SDN	Sudan	Eastern Mediterranean	<5 years	7362872	2.25447	0.608599	5.89944
E. coli pathotypes	STEC	Shiga toxin-producing E. coli	2021	Mortality	Rate per 100,000	SDN	Sudan	Eastern Mediterranean	≥5 years	40041293	0.156705	0.0361696	0.494749
E. coli pathotypes	STEC	Shiga toxin-producing E. coli	2021	Mortality	Rate per 100,000	SDN	Sudan	Eastern Mediterranean	All ages	47404165	0.482533	0.132605	1.30735
E. coli pathotypes	STEC	Shiga toxin-producing E. coli	2021	Mortality	Rate per 100,000	SEAR	South-East Asian Region	South-East Asia	<5 years	170977499	0.946668	0.309967	2.26761
E. coli pathotypes	STEC	Shiga toxin-producing E. coli	2021	Mortality	Rate per 100,000	SEAR	South-East Asian Region	South-East Asia	≥5 years	1886724189	0.673987	0.186988	1.77171
E. coli pathotypes	STEC	Shiga toxin-producing E. coli	2021	Mortality	Rate per 100,000	SEAR	South-East Asian Region	South-East Asia	All ages	2057701688	0.696644	0.198398	1.78706
E. coli pathotypes	STEC	Shiga toxin-producing E. coli	2021	Mortality	Rate per 100,000	SEN	Senegal	Africa	<5 years	2408327	1.49058	0.286023	4.05651
E. coli pathotypes	STEC	Shiga toxin-producing E. coli	2021	Mortality	Rate per 100,000	SEN	Senegal	Africa	≥5 years	14598273	0.561327	0.097024	1.49648
E. coli pathotypes	STEC	Shiga toxin-producing E. coli	2021	Mortality	Rate per 100,000	SEN	Senegal	Africa	All ages	17006600	0.692919	0.134187	1.83687
E. coli pathotypes	STEC	Shiga toxin-producing E. coli	2021	Mortality	Rate per 100,000	SGP	Singapore	Western Pacific	<5 years	227200	0.13794	0.047182	0.267902
E. coli pathotypes	STEC	Shiga toxin-producing E. coli	2021	Mortality	Rate per 100,000	SGP	Singapore	Western Pacific	≥5 years	5331329	0.0207589	0.00681706	0.0432218
E. coli pathotypes	STEC	Shiga toxin-producing E. coli	2021	Mortality	Rate per 100,000	SGP	Singapore	Western Pacific	All ages	5558529	0.0255486	0.00853363	0.0523562
E. coli pathotypes	STEC	Shiga toxin-producing E. coli	2021	Mortality	Rate per 100,000	SLB	Solomon Islands	Western Pacific	<5 years	102544	0.205024	0.0310887	0.608867
E. coli pathotypes	STEC	Shiga toxin-producing E. coli	2021	Mortality	Rate per 100,000	SLB	Solomon Islands	Western Pacific	≥5 years	650979	0.171154	0.0265593	0.496869
E. coli pathotypes	STEC	Shiga toxin-producing E. coli	2021	Mortality	Rate per 100,000	SLB	Solomon Islands	Western Pacific	All ages	753523	0.175763	0.026383	0.503947
E. coli pathotypes	STEC	Shiga toxin-producing E. coli	2021	Mortality	Rate per 100,000	SLE	Sierra Leone	Africa	<5 years	1135524	4.44877	1.51721	10.0759
E. coli pathotypes	STEC	Shiga toxin-producing E. coli	2021	Mortality	Rate per 100,000	SLE	Sierra Leone	Africa	≥5 years	6868186	0.981841	0.282567	2.39876
E. coli pathotypes	STEC	Shiga toxin-producing E. coli	2021	Mortality	Rate per 100,000	SLE	Sierra Leone	Africa	All ages	8003710	1.47371	0.475209	3.36661
E. coli pathotypes	STEC	Shiga toxin-producing E. coli	2021	Mortality	Rate per 100,000	SLV	El Salvador	Americas	<5 years	509679	0.156184	0.0479855	0.402584
E. coli pathotypes	STEC	Shiga toxin-producing E. coli	2021	Mortality	Rate per 100,000	SLV	El Salvador	Americas	≥5 years	5736509	0.0902006	0.0249636	0.233464
E. coli pathotypes	STEC	Shiga toxin-producing E. coli	2021	Mortality	Rate per 100,000	SLV	El Salvador	Americas	All ages	6246188	0.0955847	0.0272281	0.243851
E. coli pathotypes	STEC	Shiga toxin-producing E. coli	2021	Mortality	Rate per 100,000	SMR	San Marino	Europe	<5 years	1243	0.264328	0.122084	0.553186
E. coli pathotypes	STEC	Shiga toxin-producing E. coli	2021	Mortality	Rate per 100,000	SMR	San Marino	Europe	≥5 years	33580	0.0333987	0.0141598	0.0742862
E. coli pathotypes	STEC	Shiga toxin-producing E. coli	2021	Mortality	Rate per 100,000	SMR	San Marino	Europe	All ages	34823	0.0416417	0.0185698	0.0918768
E. coli pathotypes	STEC	Shiga toxin-producing E. coli	2021	Mortality	Rate per 100,000	SOM	Somalia	Eastern Mediterranean	<5 years	3220258	8.96886	1.89781	26.3139
E. coli pathotypes	STEC	Shiga toxin-producing E. coli	2021	Mortality	Rate per 100,000	SOM	Somalia	Eastern Mediterranean	≥5 years	13750215	1.8823	0.472844	5.44893
E. coli pathotypes	STEC	Shiga toxin-producing E. coli	2021	Mortality	Rate per 100,000	SOM	Somalia	Eastern Mediterranean	All ages	16970473	3.22702	0.786077	8.73419
E. coli pathotypes	STEC	Shiga toxin-producing E. coli	2021	Mortality	Rate per 100,000	SRB	Serbia	Europe	<5 years	322498	0.122128	0.0252591	0.390645
E. coli pathotypes	STEC	Shiga toxin-producing E. coli	2021	Mortality	Rate per 100,000	SRB	Serbia	Europe	≥5 years	6554003	0.0524962	0.00977648	0.161822
E. coli pathotypes	STEC	Shiga toxin-producing E. coli	2021	Mortality	Rate per 100,000	SRB	Serbia	Europe	All ages	6876501	0.0557619	0.0114802	0.169422
E. coli pathotypes	STEC	Shiga toxin-producing E. coli	2021	Mortality	Rate per 100,000	SSD	South Sudan	Africa	<5 years	1420312	5.42544	1.04474	17.0215
E. coli pathotypes	STEC	Shiga toxin-producing E. coli	2021	Mortality	Rate per 100,000	SSD	South Sudan	Africa	≥5 years	9415788	1.77423	0.533971	4.50552
E. coli pathotypes	STEC	Shiga toxin-producing E. coli	2021	Mortality	Rate per 100,000	SSD	South Sudan	Africa	All ages	10836100	2.2528	0.654092	5.59797
E. coli pathotypes	STEC	Shiga toxin-producing E. coli	2021	Mortality	Rate per 100,000	STP	Sao Tome and Principe	Africa	<5 years	29705	0.452689	0.156073	1.0776
E. coli pathotypes	STEC	Shiga toxin-producing E. coli	2021	Mortality	Rate per 100,000	STP	Sao Tome and Principe	Africa	≥5 years	190165	0.256223	0.0928342	0.624585
E. coli pathotypes	STEC	Shiga toxin-producing E. coli	2021	Mortality	Rate per 100,000	STP	Sao Tome and Principe	Africa	All ages	219870	0.282766	0.099526	0.64314
E. coli pathotypes	STEC	Shiga toxin-producing E. coli	2021	Mortality	Rate per 100,000	SUR	Suriname	Americas	<5 years	53606	0.180363	0.0392815	0.570104
E. coli pathotypes	STEC	Shiga toxin-producing E. coli	2021	Mortality	Rate per 100,000	SUR	Suriname	Americas	≥5 years	561886	0.137654	0.0276586	0.409852
E. coli pathotypes	STEC	Shiga toxin-producing E. coli	2021	Mortality	Rate per 100,000	SUR	Suriname	Americas	All ages	615492	0.141374	0.0301357	0.408906
E. coli pathotypes	STEC	Shiga toxin-producing E. coli	2021	Mortality	Rate per 100,000	SVK	Slovakia	Europe	<5 years	293069	0.196941	0.0969556	0.396471
E. coli pathotypes	STEC	Shiga toxin-producing E. coli	2021	Mortality	Rate per 100,000	SVK	Slovakia	Europe	≥5 years	5162592	0.0357021	0.0153689	0.0789099
E. coli pathotypes	STEC	Shiga toxin-producing E. coli	2021	Mortality	Rate per 100,000	SVK	Slovakia	Europe	All ages	5455661	0.0443636	0.0200269	0.0949557
E. coli pathotypes	STEC	Shiga toxin-producing E. coli	2021	Mortality	Rate per 100,000	SVN	Slovenia	Europe	<5 years	100731	0.197389	0.0911078	0.413842
E. coli pathotypes	STEC	Shiga toxin-producing E. coli	2021	Mortality	Rate per 100,000	SVN	Slovenia	Europe	≥5 years	2013369	0.0337742	0.0143101	0.0751292
E. coli pathotypes	STEC	Shiga toxin-producing E. coli	2021	Mortality	Rate per 100,000	SVN	Slovenia	Europe	All ages	2114100	0.04157	0.0185315	0.0917348
E. coli pathotypes	STEC	Shiga toxin-producing E. coli	2021	Mortality	Rate per 100,000	SWE	Sweden	Europe	<5 years	595077	0.154592	0.0701679	0.334018
E. coli pathotypes	STEC	Shiga toxin-producing E. coli	2021	Mortality	Rate per 100,000	SWE	Sweden	Europe	≥5 years	9784420	0.0333284	0.0137784	0.0748526
E. coli pathotypes	STEC	Shiga toxin-producing E. coli	2021	Mortality	Rate per 100,000	SWE	Sweden	Europe	All ages	10379497	0.0402807	0.0174521	0.0896976
E. coli pathotypes	STEC	Shiga toxin-producing E. coli	2021	Mortality	Rate per 100,000	SWZ	Eswatini	Africa	<5 years	142424	2.31789	0.811481	5.1496
E. coli pathotypes	STEC	Shiga toxin-producing E. coli	2021	Mortality	Rate per 100,000	SWZ	Eswatini	Africa	≥5 years	1057636	1.02393	0.361157	2.32065
E. coli pathotypes	STEC	Shiga toxin-producing E. coli	2021	Mortality	Rate per 100,000	SWZ	Eswatini	Africa	All ages	1200060	1.1775	0.42717	2.6355
E. coli pathotypes	STEC	Shiga toxin-producing E. coli	2021	Mortality	Rate per 100,000	SYC	Seychelles	Africa	<5 years	8652	0.293141	0.0838127	0.791653
E. coli pathotypes	STEC	Shiga toxin-producing E. coli	2021	Mortality	Rate per 100,000	SYC	Seychelles	Africa	≥5 years	112972	0.144208	0.0364	0.395305
E. coli pathotypes	STEC	Shiga toxin-producing E. coli	2021	Mortality	Rate per 100,000	SYC	Seychelles	Africa	All ages	121624	0.154803	0.0409079	0.414782
E. coli pathotypes	STEC	Shiga toxin-producing E. coli	2021	Mortality	Rate per 100,000	SYR	Syria	Eastern Mediterranean	<5 years	1968057	0.327448	0.0940515	0.843723
E. coli pathotypes	STEC	Shiga toxin-producing E. coli	2021	Mortality	Rate per 100,000	SYR	Syria	Eastern Mediterranean	≥5 years	19379895	0.0783244	0.0179723	0.222541
E. coli pathotypes	STEC	Shiga toxin-producing E. coli	2021	Mortality	Rate per 100,000	SYR	Syria	Eastern Mediterranean	All ages	21347952	0.101291	0.0262539	0.280525
E. coli pathotypes	STEC	Shiga toxin-producing E. coli	2021	Mortality	Rate per 100,000	TCD	Chad	Africa	<5 years	3292794	7.40504	2.47698	17.8938
E. coli pathotypes	STEC	Shiga toxin-producing E. coli	2021	Mortality	Rate per 100,000	TCD	Chad	Africa	≥5 years	14220806	1.25064	0.36933	3.14061
E. coli pathotypes	STEC	Shiga toxin-producing E. coli	2021	Mortality	Rate per 100,000	TCD	Chad	Africa	All ages	17513600	2.40776	0.779638	5.74652
E. coli pathotypes	STEC	Shiga toxin-producing E. coli	2021	Mortality	Rate per 100,000	TGO	Togo	Africa	<5 years	1304479	2.90136	0.936334	6.57919
E. coli pathotypes	STEC	Shiga toxin-producing E. coli	2021	Mortality	Rate per 100,000	TGO	Togo	Africa	≥5 years	7469084	0.829511	0.224735	2.08978
E. coli pathotypes	STEC	Shiga toxin-producing E. coli	2021	Mortality	Rate per 100,000	TGO	Togo	Africa	All ages	8773563	1.13756	0.329013	2.69843
E. coli pathotypes	STEC	Shiga toxin-producing E. coli	2021	Mortality	Rate per 100,000	THA	Thailand	South-East Asia	<5 years	3339072	0.114275	0.0176545	0.316578
E. coli pathotypes	STEC	Shiga toxin-producing E. coli	2021	Mortality	Rate per 100,000	THA	Thailand	South-East Asia	≥5 years	68360596	0.141794	0.0222499	0.402412
E. coli pathotypes	STEC	Shiga toxin-producing E. coli	2021	Mortality	Rate per 100,000	THA	Thailand	South-East Asia	All ages	71699668	0.140513	0.0219917	0.398717
E. coli pathotypes	STEC	Shiga toxin-producing E. coli	2021	Mortality	Rate per 100,000	TJK	Tajikistan	Europe	<5 years	1320886	1.49119	0.282556	5.08905
E. coli pathotypes	STEC	Shiga toxin-producing E. coli	2021	Mortality	Rate per 100,000	TJK	Tajikistan	Europe	≥5 years	8536378	0.106182	0.0169295	0.38153
E. coli pathotypes	STEC	Shiga toxin-producing E. coli	2021	Mortality	Rate per 100,000	TJK	Tajikistan	Europe	All ages	9857264	0.291775	0.052205	0.95055
E. coli pathotypes	STEC	Shiga toxin-producing E. coli	2021	Mortality	Rate per 100,000	TKM	Turkmenistan	Europe	<5 years	824779	1.42032	0.280338	4.53625
E. coli pathotypes	STEC	Shiga toxin-producing E. coli	2021	Mortality	Rate per 100,000	TKM	Turkmenistan	Europe	≥5 years	6197095	0.0357787	0.00615196	0.123156
E. coli pathotypes	STEC	Shiga toxin-producing E. coli	2021	Mortality	Rate per 100,000	TKM	Turkmenistan	Europe	All ages	7021874	0.198405	0.0413512	0.631688
E. coli pathotypes	STEC	Shiga toxin-producing E. coli	2021	Mortality	Rate per 100,000	TLS	Timor-Leste	South-East Asia	<5 years	165907	1.82351	0.498078	4.9451
E. coli pathotypes	STEC	Shiga toxin-producing E. coli	2021	Mortality	Rate per 100,000	TLS	Timor-Leste	South-East Asia	≥5 years	1172626	0.196403	0.0503521	0.535566
E. coli pathotypes	STEC	Shiga toxin-producing E. coli	2021	Mortality	Rate per 100,000	TLS	Timor-Leste	South-East Asia	All ages	1338533	0.398077	0.108633	1.09112
E. coli pathotypes	STEC	Shiga toxin-producing E. coli	2021	Mortality	Rate per 100,000	TON	Tonga	Western Pacific	<5 years	12004	0.0853335	0.016378	0.310147
E. coli pathotypes	STEC	Shiga toxin-producing E. coli	2021	Mortality	Rate per 100,000	TON	Tonga	Western Pacific	≥5 years	93707	0.0723406	0.013883	0.24433
E. coli pathotypes	STEC	Shiga toxin-producing E. coli	2021	Mortality	Rate per 100,000	TON	Tonga	Western Pacific	All ages	105711	0.073816	0.0148252	0.242988
E. coli pathotypes	STEC	Shiga toxin-producing E. coli	2021	Mortality	Rate per 100,000	TTO	Trinidad and Tobago	Americas	<5 years	88296	0.180811	0.0983116	0.315554
E. coli pathotypes	STEC	Shiga toxin-producing E. coli	2021	Mortality	Rate per 100,000	TTO	Trinidad and Tobago	Americas	≥5 years	1395406	0.0356223	0.0189623	0.0672552
E. coli pathotypes	STEC	Shiga toxin-producing E. coli	2021	Mortality	Rate per 100,000	TTO	Trinidad and Tobago	Americas	All ages	1483702	0.0442626	0.0243744	0.0820254
E. coli pathotypes	STEC	Shiga toxin-producing E. coli	2021	Mortality	Rate per 100,000	TUN	Tunisia	Eastern Mediterranean	<5 years	1006423	0.16258	0.0524775	0.39062
E. coli pathotypes	STEC	Shiga toxin-producing E. coli	2021	Mortality	Rate per 100,000	TUN	Tunisia	Eastern Mediterranean	≥5 years	11012757	0.069974	0.0200828	0.177667
E. coli pathotypes	STEC	Shiga toxin-producing E. coli	2021	Mortality	Rate per 100,000	TUN	Tunisia	Eastern Mediterranean	All ages	12019180	0.0777283	0.0231166	0.192176
E. coli pathotypes	STEC	Shiga toxin-producing E. coli	2021	Mortality	Rate per 100,000	TUR	Turkey	Europe	<5 years	6426213	0.2635	0.0526728	0.842195
E. coli pathotypes	STEC	Shiga toxin-producing E. coli	2021	Mortality	Rate per 100,000	TUR	Turkey	Europe	≥5 years	79998675	0.108792	0.0192314	0.350093
E. coli pathotypes	STEC	Shiga toxin-producing E. coli	2021	Mortality	Rate per 100,000	TUR	Turkey	Europe	All ages	86424888	0.120295	0.0214572	0.377827
E. coli pathotypes	STEC	Shiga toxin-producing E. coli	2021	Mortality	Rate per 100,000	TUV	Tuvalu	Western Pacific	<5 years	1155	0.970241	0.163227	3.47517
E. coli pathotypes	STEC	Shiga toxin-producing E. coli	2021	Mortality	Rate per 100,000	TUV	Tuvalu	Western Pacific	≥5 years	9152	0.464879	0.091231	1.56015
E. coli pathotypes	STEC	Shiga toxin-producing E. coli	2021	Mortality	Rate per 100,000	TUV	Tuvalu	Western Pacific	All ages	10307	0.521509	0.100317	1.70935
E. coli pathotypes	STEC	Shiga toxin-producing E. coli	2021	Mortality	Rate per 100,000	TZA	Tanzania	Africa	<5 years	10244414	2.17317	0.6855	5.16506
E. coli pathotypes	STEC	Shiga toxin-producing E. coli	2021	Mortality	Rate per 100,000	TZA	Tanzania	Africa	≥5 years	51649772	0.958405	0.297299	2.46715
E. coli pathotypes	STEC	Shiga toxin-producing E. coli	2021	Mortality	Rate per 100,000	TZA	Tanzania	Africa	All ages	61894186	1.15947	0.377798	2.80647
E. coli pathotypes	STEC	Shiga toxin-producing E. coli	2021	Mortality	Rate per 100,000	UGA	Uganda	Africa	<5 years	7520272	1.07952	0.322572	2.67137
E. coli pathotypes	STEC	Shiga toxin-producing E. coli	2021	Mortality	Rate per 100,000	UGA	Uganda	Africa	≥5 years	37657259	0.602305	0.154928	1.51912
E. coli pathotypes	STEC	Shiga toxin-producing E. coli	2021	Mortality	Rate per 100,000	UGA	Uganda	Africa	All ages	45177531	0.681743	0.184361	1.68139
E. coli pathotypes	STEC	Shiga toxin-producing E. coli	2021	Mortality	Rate per 100,000	UKR	Ukraine	Europe	<5 years	1876840	0.227074	0.0459835	0.77053
E. coli pathotypes	STEC	Shiga toxin-producing E. coli	2021	Mortality	Rate per 100,000	UKR	Ukraine	Europe	≥5 years	42647319	0.0420748	0.00733612	0.145537
E. coli pathotypes	STEC	Shiga toxin-producing E. coli	2021	Mortality	Rate per 100,000	UKR	Ukraine	Europe	All ages	44524159	0.0498732	0.00909999	0.171383
E. coli pathotypes	STEC	Shiga toxin-producing E. coli	2021	Mortality	Rate per 100,000	URY	Uruguay	Americas	<5 years	199596	0.156901	0.0862294	0.2877
E. coli pathotypes	STEC	Shiga toxin-producing E. coli	2021	Mortality	Rate per 100,000	URY	Uruguay	Americas	≥5 years	3200649	0.0333038	0.0171658	0.0625563
E. coli pathotypes	STEC	Shiga toxin-producing E. coli	2021	Mortality	Rate per 100,000	URY	Uruguay	Americas	All ages	3400245	0.0405591	0.021489	0.0759712
E. coli pathotypes	STEC	Shiga toxin-producing E. coli	2021	Mortality	Rate per 100,000	USA	United States	Americas	<5 years	19176614	0.184972	0.101375	0.323856
E. coli pathotypes	STEC	Shiga toxin-producing E. coli	2021	Mortality	Rate per 100,000	USA	United States	Americas	≥5 years	320553275	0.0350368	0.0185997	0.0663196
E. coli pathotypes	STEC	Shiga toxin-producing E. coli	2021	Mortality	Rate per 100,000	USA	United States	Americas	All ages	339729889	0.0435001	0.0238928	0.0810432
E. coli pathotypes	STEC	Shiga toxin-producing E. coli	2021	Mortality	Rate per 100,000	UZB	Uzbekistan	Europe	<5 years	3867598	0.234083	0.0505815	0.745455
E. coli pathotypes	STEC	Shiga toxin-producing E. coli	2021	Mortality	Rate per 100,000	UZB	Uzbekistan	Europe	≥5 years	30036042	0.0159968	0.00289781	0.0532539
E. coli pathotypes	STEC	Shiga toxin-producing E. coli	2021	Mortality	Rate per 100,000	UZB	Uzbekistan	Europe	All ages	33903640	0.0408752	0.00911526	0.133035
E. coli pathotypes	STEC	Shiga toxin-producing E. coli	2021	Mortality	Rate per 100,000	VCT	Saint Vincent and the Grenadines	Americas	<5 years	7023	0.272691	0.0508279	0.863368
E. coli pathotypes	STEC	Shiga toxin-producing E. coli	2021	Mortality	Rate per 100,000	VCT	Saint Vincent and the Grenadines	Americas	≥5 years	96246	0.0833384	0.016214	0.248562
E. coli pathotypes	STEC	Shiga toxin-producing E. coli	2021	Mortality	Rate per 100,000	VCT	Saint Vincent and the Grenadines	Americas	All ages	103269	0.0962157	0.0200178	0.27606
E. coli pathotypes	STEC	Shiga toxin-producing E. coli	2021	Mortality	Rate per 100,000	VEN	Venezuela	Americas	<5 years	2332568	0.538501	0.0820624	1.70683
E. coli pathotypes	STEC	Shiga toxin-producing E. coli	2021	Mortality	Rate per 100,000	VEN	Venezuela	Americas	≥5 years	25967834	0.155744	0.0215984	0.509393
E. coli pathotypes	STEC	Shiga toxin-producing E. coli	2021	Mortality	Rate per 100,000	VEN	Venezuela	Americas	All ages	28300402	0.187291	0.0261306	0.585202
E. coli pathotypes	STEC	Shiga toxin-producing E. coli	2021	Mortality	Rate per 100,000	VNM	Vietnam	Western Pacific	<5 years	7559504	0.387908	0.0646487	1.14269
E. coli pathotypes	STEC	Shiga toxin-producing E. coli	2021	Mortality	Rate per 100,000	VNM	Vietnam	Western Pacific	≥5 years	90978474	0.0612994	0.00865599	0.204588
E. coli pathotypes	STEC	Shiga toxin-producing E. coli	2021	Mortality	Rate per 100,000	VNM	Vietnam	Western Pacific	All ages	98537978	0.0863557	0.0132295	0.259629
E. coli pathotypes	STEC	Shiga toxin-producing E. coli	2021	Mortality	Rate per 100,000	VUT	Vanuatu	Western Pacific	<5 years	43592	0.33133	0.054303	0.965888
E. coli pathotypes	STEC	Shiga toxin-producing E. coli	2021	Mortality	Rate per 100,000	VUT	Vanuatu	Western Pacific	≥5 years	258784	0.195811	0.0280081	0.572071
E. coli pathotypes	STEC	Shiga toxin-producing E. coli	2021	Mortality	Rate per 100,000	VUT	Vanuatu	Western Pacific	All ages	302376	0.215348	0.0347029	0.61901
E. coli pathotypes	STEC	Shiga toxin-producing E. coli	2021	Mortality	Rate per 100,000	WPR	Western Pacific Region	Western Pacific	<5 years	111603724	0.165759	0.0398384	0.434765
E. coli pathotypes	STEC	Shiga toxin-producing E. coli	2021	Mortality	Rate per 100,000	WPR	Western Pacific Region	Western Pacific	≥5 years	1815467752	0.0151485	0.0047541	0.0392778
E. coli pathotypes	STEC	Shiga toxin-producing E. coli	2021	Mortality	Rate per 100,000	WPR	Western Pacific Region	Western Pacific	All ages	1927071476	0.0238709	0.0069732	0.0607596
E. coli pathotypes	STEC	Shiga toxin-producing E. coli	2021	Mortality	Rate per 100,000	WSM	Samoa	Western Pacific	<5 years	29490	0.215973	0.0398017	0.626078
E. coli pathotypes	STEC	Shiga toxin-producing E. coli	2021	Mortality	Rate per 100,000	WSM	Samoa	Western Pacific	≥5 years	183531	0.100926	0.0163721	0.299454
E. coli pathotypes	STEC	Shiga toxin-producing E. coli	2021	Mortality	Rate per 100,000	WSM	Samoa	Western Pacific	All ages	213021	0.116853	0.0197805	0.335826
E. coli pathotypes	STEC	Shiga toxin-producing E. coli	2021	Mortality	Rate per 100,000	YEM	Yemen	Eastern Mediterranean	<5 years	5887959	2.22446	0.536833	6.50622
E. coli pathotypes	STEC	Shiga toxin-producing E. coli	2021	Mortality	Rate per 100,000	YEM	Yemen	Eastern Mediterranean	≥5 years	30741088	0.104546	0.0240916	0.316998
E. coli pathotypes	STEC	Shiga toxin-producing E. coli	2021	Mortality	Rate per 100,000	YEM	Yemen	Eastern Mediterranean	All ages	36629047	0.445313	0.114607	1.25293
E. coli pathotypes	STEC	Shiga toxin-producing E. coli	2021	Mortality	Rate per 100,000	ZAF	South Africa	Africa	<5 years	5613796	1.93234	0.510236	5.05988
E. coli pathotypes	STEC	Shiga toxin-producing E. coli	2021	Mortality	Rate per 100,000	ZAF	South Africa	Africa	≥5 years	55431473	0.793036	0.168432	2.33214
E. coli pathotypes	STEC	Shiga toxin-producing E. coli	2021	Mortality	Rate per 100,000	ZAF	South Africa	Africa	All ages	61045269	0.897808	0.199804	2.60766
E. coli pathotypes	STEC	Shiga toxin-producing E. coli	2021	Mortality	Rate per 100,000	ZMB	Zambia	Africa	<5 years	3028306	2.12645	0.495502	5.78838
E. coli pathotypes	STEC	Shiga toxin-producing E. coli	2021	Mortality	Rate per 100,000	ZMB	Zambia	Africa	≥5 years	16303415	0.604425	0.120845	1.80131
E. coli pathotypes	STEC	Shiga toxin-producing E. coli	2021	Mortality	Rate per 100,000	ZMB	Zambia	Africa	All ages	19331721	0.84285	0.194071	2.45164
E. coli pathotypes	STEC	Shiga toxin-producing E. coli	2021	Mortality	Rate per 100,000	ZWE	Zimbabwe	Africa	<5 years	2246932	1.83806	0.509588	4.29
E. coli pathotypes	STEC	Shiga toxin-producing E. coli	2021	Mortality	Rate per 100,000	ZWE	Zimbabwe	Africa	≥5 years	13412636	0.919967	0.253802	2.37755
E. coli pathotypes	STEC	Shiga toxin-producing E. coli	2021	Mortality	Rate per 100,000	ZWE	Zimbabwe	Africa	All ages	15659568	1.0517	0.287665	2.64838
Other bacteria	VIBR	Vibrio cholerae	2000	Incidence	Number	AFG	Afghanistan	Eastern Mediterranean	<5 years	4239966	57464.6	11830.5	193941
Other bacteria	VIBR	Vibrio cholerae	2000	Incidence	Number	AFG	Afghanistan	Eastern Mediterranean	≥5 years	16011992	100503	21953.7	331101
Other bacteria	VIBR	Vibrio cholerae	2000	Incidence	Number	AFG	Afghanistan	Eastern Mediterranean	All ages	20251958	157968	34486.8	495917
Other bacteria	VIBR	Vibrio cholerae	2000	Incidence	Number	AFR	African Region	Africa	<5 years	114197227	1.43637e+06	517872	3.35828e+06
Other bacteria	VIBR	Vibrio cholerae	2000	Incidence	Number	AFR	African Region	Africa	≥5 years	552440327	9.22346e+06	2.96432e+06	2.2321e+07
Other bacteria	VIBR	Vibrio cholerae	2000	Incidence	Number	AFR	African Region	Africa	All ages	666637554	1.06598e+07	3.52224e+06	2.59457e+07
Other bacteria	VIBR	Vibrio cholerae	2000	Incidence	Number	AGO	Angola	Africa	<5 years	2931041	40835	13306.6	91206.1
Other bacteria	VIBR	Vibrio cholerae	2000	Incidence	Number	AGO	Angola	Africa	≥5 years	12994433	165211	50915.7	367130
Other bacteria	VIBR	Vibrio cholerae	2000	Incidence	Number	AGO	Angola	Africa	All ages	15925474	206046	63738	458827
Other bacteria	VIBR	Vibrio cholerae	2000	Incidence	Number	ALB	Albania	Europe	<5 years	289949	0	0	0
Other bacteria	VIBR	Vibrio cholerae	2000	Incidence	Number	ALB	Albania	Europe	≥5 years	2887637	0	0	0
Other bacteria	VIBR	Vibrio cholerae	2000	Incidence	Number	ALB	Albania	Europe	All ages	3177586	0	0	0
Other bacteria	VIBR	Vibrio cholerae	2000	Incidence	Number	AMR	Region of the Americas	Americas	<5 years	76996542	7083.86	1559.05	19669.2
Other bacteria	VIBR	Vibrio cholerae	2000	Incidence	Number	AMR	Region of the Americas	Americas	≥5 years	746120195	21531.3	4278.29	67483.3
Other bacteria	VIBR	Vibrio cholerae	2000	Incidence	Number	AMR	Region of the Americas	Americas	All ages	823116737	28615.2	5844.97	84724.7
Other bacteria	VIBR	Vibrio cholerae	2000	Incidence	Number	AND	Andorra	Europe	<5 years	3406	0	0	0
Other bacteria	VIBR	Vibrio cholerae	2000	Incidence	Number	AND	Andorra	Europe	≥5 years	62357	0	0	0
Other bacteria	VIBR	Vibrio cholerae	2000	Incidence	Number	AND	Andorra	Europe	All ages	65763	0	0	0
Other bacteria	VIBR	Vibrio cholerae	2000	Incidence	Number	ARE	United Arab Emirates	Eastern Mediterranean	<5 years	262638	0	0	0
Other bacteria	VIBR	Vibrio cholerae	2000	Incidence	Number	ARE	United Arab Emirates	Eastern Mediterranean	≥5 years	3116704	0	0	0
Other bacteria	VIBR	Vibrio cholerae	2000	Incidence	Number	ARE	United Arab Emirates	Eastern Mediterranean	All ages	3379342	0	0	0
Other bacteria	VIBR	Vibrio cholerae	2000	Incidence	Number	ARG	Argentina	Americas	<5 years	3536508	0	0	0
Other bacteria	VIBR	Vibrio cholerae	2000	Incidence	Number	ARG	Argentina	Americas	≥5 years	33470071	0	0	0
Other bacteria	VIBR	Vibrio cholerae	2000	Incidence	Number	ARG	Argentina	Americas	All ages	37006579	0	0	0
Other bacteria	VIBR	Vibrio cholerae	2000	Incidence	Number	ARM	Armenia	Europe	<5 years	207128	0	0	0
Other bacteria	VIBR	Vibrio cholerae	2000	Incidence	Number	ARM	Armenia	Europe	≥5 years	2939452	0	0	0
Other bacteria	VIBR	Vibrio cholerae	2000	Incidence	Number	ARM	Armenia	Europe	All ages	3146580	0	0	0
Other bacteria	VIBR	Vibrio cholerae	2000	Incidence	Number	ATG	Antigua and Barbuda	Americas	<5 years	7032	0	0	0
Other bacteria	VIBR	Vibrio cholerae	2000	Incidence	Number	ATG	Antigua and Barbuda	Americas	≥5 years	67245	0	0	0
Other bacteria	VIBR	Vibrio cholerae	2000	Incidence	Number	ATG	Antigua and Barbuda	Americas	All ages	74277	0	0	0
Other bacteria	VIBR	Vibrio cholerae	2000	Incidence	Number	AUS	Australia	Western Pacific	<5 years	1285468	0	0	0
Other bacteria	VIBR	Vibrio cholerae	2000	Incidence	Number	AUS	Australia	Western Pacific	≥5 years	17731261	0	0	0
Other bacteria	VIBR	Vibrio cholerae	2000	Incidence	Number	AUS	Australia	Western Pacific	All ages	19016729	0	0	0
Other bacteria	VIBR	Vibrio cholerae	2000	Incidence	Number	AUT	Austria	Europe	<5 years	424500	0	0	0
Other bacteria	VIBR	Vibrio cholerae	2000	Incidence	Number	AUT	Austria	Europe	≥5 years	7579163	0	0	0
Other bacteria	VIBR	Vibrio cholerae	2000	Incidence	Number	AUT	Austria	Europe	All ages	8003663	0	0	0
Other bacteria	VIBR	Vibrio cholerae	2000	Incidence	Number	AZE	Azerbaijan	Europe	<5 years	674670	0	0	0
Other bacteria	VIBR	Vibrio cholerae	2000	Incidence	Number	AZE	Azerbaijan	Europe	≥5 years	7460239	0	0	0
Other bacteria	VIBR	Vibrio cholerae	2000	Incidence	Number	AZE	Azerbaijan	Europe	All ages	8134909	0	0	0
Other bacteria	VIBR	Vibrio cholerae	2000	Incidence	Number	BDI	Burundi	Africa	<5 years	1153399	16585.4	4953.71	43705
Other bacteria	VIBR	Vibrio cholerae	2000	Incidence	Number	BDI	Burundi	Africa	≥5 years	5249877	114220	33663.5	318297
Other bacteria	VIBR	Vibrio cholerae	2000	Incidence	Number	BDI	Burundi	Africa	All ages	6403276	130806	38887.7	355982
Other bacteria	VIBR	Vibrio cholerae	2000	Incidence	Number	BEL	Belgium	Europe	<5 years	577219	0	0	0
Other bacteria	VIBR	Vibrio cholerae	2000	Incidence	Number	BEL	Belgium	Europe	≥5 years	9662207	0	0	0
Other bacteria	VIBR	Vibrio cholerae	2000	Incidence	Number	BEL	Belgium	Europe	All ages	10239426	0	0	0
Other bacteria	VIBR	Vibrio cholerae	2000	Incidence	Number	BEN	Benin	Africa	<5 years	1272928	13265.7	4319.92	30482.1
Other bacteria	VIBR	Vibrio cholerae	2000	Incidence	Number	BEN	Benin	Africa	≥5 years	5838024	92329	27626.7	201583
Other bacteria	VIBR	Vibrio cholerae	2000	Incidence	Number	BEN	Benin	Africa	All ages	7110952	105595	31950.8	231171
Other bacteria	VIBR	Vibrio cholerae	2000	Incidence	Number	BFA	Burkina Faso	Africa	<5 years	2157112	35914.9	10796.9	92078.9
Other bacteria	VIBR	Vibrio cholerae	2000	Incidence	Number	BFA	Burkina Faso	Africa	≥5 years	9588168	181339	53929.8	499438
Other bacteria	VIBR	Vibrio cholerae	2000	Incidence	Number	BFA	Burkina Faso	Africa	All ages	11745280	217254	66679.6	586851
Other bacteria	VIBR	Vibrio cholerae	2000	Incidence	Number	BGD	Bangladesh	South-East Asia	<5 years	17582411	343745	118788	806353
Other bacteria	VIBR	Vibrio cholerae	2000	Incidence	Number	BGD	Bangladesh	South-East Asia	≥5 years	115784343	3.31971e+06	1.15196e+06	7.40617e+06
Other bacteria	VIBR	Vibrio cholerae	2000	Incidence	Number	BGD	Bangladesh	South-East Asia	All ages	133366754	3.66346e+06	1.29366e+06	8.1445e+06
Other bacteria	VIBR	Vibrio cholerae	2000	Incidence	Number	BGR	Bulgaria	Europe	<5 years	330413	0	0	0
Other bacteria	VIBR	Vibrio cholerae	2000	Incidence	Number	BGR	Bulgaria	Europe	≥5 years	7704708	0	0	0
Other bacteria	VIBR	Vibrio cholerae	2000	Incidence	Number	BGR	Bulgaria	Europe	All ages	8035121	0	0	0
Other bacteria	VIBR	Vibrio cholerae	2000	Incidence	Number	BHR	Bahrain	Eastern Mediterranean	<5 years	70668	0	0	0
Other bacteria	VIBR	Vibrio cholerae	2000	Incidence	Number	BHR	Bahrain	Eastern Mediterranean	≥5 years	591517	0	0	0
Other bacteria	VIBR	Vibrio cholerae	2000	Incidence	Number	BHR	Bahrain	Eastern Mediterranean	All ages	662185	0	0	0
Other bacteria	VIBR	Vibrio cholerae	2000	Incidence	Number	BHS	Bahamas	Americas	<5 years	30205	0	0	0
Other bacteria	VIBR	Vibrio cholerae	2000	Incidence	Number	BHS	Bahamas	Americas	≥5 years	291465	0	0	0
Other bacteria	VIBR	Vibrio cholerae	2000	Incidence	Number	BHS	Bahamas	Americas	All ages	321670	0	0	0
Other bacteria	VIBR	Vibrio cholerae	2000	Incidence	Number	BIH	Bosnia and Herzegovina	Europe	<5 years	236811	0	0	0
Other bacteria	VIBR	Vibrio cholerae	2000	Incidence	Number	BIH	Bosnia and Herzegovina	Europe	≥5 years	3913031	0	0	0
Other bacteria	VIBR	Vibrio cholerae	2000	Incidence	Number	BIH	Bosnia and Herzegovina	Europe	All ages	4149842	0	0	0
Other bacteria	VIBR	Vibrio cholerae	2000	Incidence	Number	BLR	Belarus	Europe	<5 years	464104	0	0	0
Other bacteria	VIBR	Vibrio cholerae	2000	Incidence	Number	BLR	Belarus	Europe	≥5 years	9551340	0	0	0
Other bacteria	VIBR	Vibrio cholerae	2000	Incidence	Number	BLR	Belarus	Europe	All ages	10015444	0	0	0
Other bacteria	VIBR	Vibrio cholerae	2000	Incidence	Number	BLZ	Belize	Americas	<5 years	33487	0	0	0
Other bacteria	VIBR	Vibrio cholerae	2000	Incidence	Number	BLZ	Belize	Americas	≥5 years	203511	0	0	0
Other bacteria	VIBR	Vibrio cholerae	2000	Incidence	Number	BLZ	Belize	Americas	All ages	236998	0	0	0
Other bacteria	VIBR	Vibrio cholerae	2000	Incidence	Number	BOL	Bolivia	Americas	<5 years	1167037	0	0	0
Other bacteria	VIBR	Vibrio cholerae	2000	Incidence	Number	BOL	Bolivia	Americas	≥5 years	7366262	0	0	0
Other bacteria	VIBR	Vibrio cholerae	2000	Incidence	Number	BOL	Bolivia	Americas	All ages	8533299	0	0	0
Other bacteria	VIBR	Vibrio cholerae	2000	Incidence	Number	BRA	Brazil	Americas	<5 years	17242184	0	0	0
Other bacteria	VIBR	Vibrio cholerae	2000	Incidence	Number	BRA	Brazil	Americas	≥5 years	155612988	0	0	0
Other bacteria	VIBR	Vibrio cholerae	2000	Incidence	Number	BRA	Brazil	Americas	All ages	172855172	0	0	0
Other bacteria	VIBR	Vibrio cholerae	2000	Incidence	Number	BRB	Barbados	Americas	<5 years	18417	0	0	0
Other bacteria	VIBR	Vibrio cholerae	2000	Incidence	Number	BRB	Barbados	Americas	≥5 years	244168	0	0	0
Other bacteria	VIBR	Vibrio cholerae	2000	Incidence	Number	BRB	Barbados	Americas	All ages	262585	0	0	0
Other bacteria	VIBR	Vibrio cholerae	2000	Incidence	Number	BRN	Brunei	Western Pacific	<5 years	32833	0	0	0
Other bacteria	VIBR	Vibrio cholerae	2000	Incidence	Number	BRN	Brunei	Western Pacific	≥5 years	290094	0	0	0
Other bacteria	VIBR	Vibrio cholerae	2000	Incidence	Number	BRN	Brunei	Western Pacific	All ages	322927	0	0	0
Other bacteria	VIBR	Vibrio cholerae	2000	Incidence	Number	BTN	Bhutan	South-East Asia	<5 years	76141	0	0	0
Other bacteria	VIBR	Vibrio cholerae	2000	Incidence	Number	BTN	Bhutan	South-East Asia	≥5 years	513681	0	0	0
Other bacteria	VIBR	Vibrio cholerae	2000	Incidence	Number	BTN	Bhutan	South-East Asia	All ages	589822	0	0	0
Other bacteria	VIBR	Vibrio cholerae	2000	Incidence	Number	BWA	Botswana	Africa	<5 years	210181	1698.01	389.488	4455.32
Other bacteria	VIBR	Vibrio cholerae	2000	Incidence	Number	BWA	Botswana	Africa	≥5 years	1449379	30870.3	6995.06	79214.1
Other bacteria	VIBR	Vibrio cholerae	2000	Incidence	Number	BWA	Botswana	Africa	All ages	1659560	32568.3	7381.09	83932.5
Other bacteria	VIBR	Vibrio cholerae	2000	Incidence	Number	CAF	Central African Republic	Africa	<5 years	658909	10553.8	3166.67	27305.1
Other bacteria	VIBR	Vibrio cholerae	2000	Incidence	Number	CAF	Central African Republic	Africa	≥5 years	3121741	43364	13206.6	118972
Other bacteria	VIBR	Vibrio cholerae	2000	Incidence	Number	CAF	Central African Republic	Africa	All ages	3780650	53917.8	17013.3	146460
Other bacteria	VIBR	Vibrio cholerae	2000	Incidence	Number	CAN	Canada	Americas	<5 years	1825582	0	0	0
Other bacteria	VIBR	Vibrio cholerae	2000	Incidence	Number	CAN	Canada	Americas	≥5 years	28910933	0	0	0
Other bacteria	VIBR	Vibrio cholerae	2000	Incidence	Number	CAN	Canada	Americas	All ages	30736515	0	0	0
Other bacteria	VIBR	Vibrio cholerae	2000	Incidence	Number	CHE	Switzerland	Europe	<5 years	400728	0	0	0
Other bacteria	VIBR	Vibrio cholerae	2000	Incidence	Number	CHE	Switzerland	Europe	≥5 years	6763709	0	0	0
Other bacteria	VIBR	Vibrio cholerae	2000	Incidence	Number	CHE	Switzerland	Europe	All ages	7164437	0	0	0
Other bacteria	VIBR	Vibrio cholerae	2000	Incidence	Number	CHL	Chile	Americas	<5 years	1330879	0	0	0
Other bacteria	VIBR	Vibrio cholerae	2000	Incidence	Number	CHL	Chile	Americas	≥5 years	14081549	0	0	0
Other bacteria	VIBR	Vibrio cholerae	2000	Incidence	Number	CHL	Chile	Americas	All ages	15412428	0	0	0
Other bacteria	VIBR	Vibrio cholerae	2000	Incidence	Number	CHN	China	Western Pacific	<5 years	85784536	0	0	0
Other bacteria	VIBR	Vibrio cholerae	2000	Incidence	Number	CHN	China	Western Pacific	≥5 years	1178942379	0	0	0
Other bacteria	VIBR	Vibrio cholerae	2000	Incidence	Number	CHN	China	Western Pacific	All ages	1264726915	0	0	0
Other bacteria	VIBR	Vibrio cholerae	2000	Incidence	Number	CIV	Cote d'Ivoire	Africa	<5 years	3155598	34964.4	11185.1	81089.6
Other bacteria	VIBR	Vibrio cholerae	2000	Incidence	Number	CIV	Cote d'Ivoire	Africa	≥5 years	14302759	184304	55733.6	414029
Other bacteria	VIBR	Vibrio cholerae	2000	Incidence	Number	CIV	Cote d'Ivoire	Africa	All ages	17458357	219269	67277.8	481411
Other bacteria	VIBR	Vibrio cholerae	2000	Incidence	Number	CMR	Cameroon	Africa	<5 years	2516885	39901	9625.45	114683
Other bacteria	VIBR	Vibrio cholerae	2000	Incidence	Number	CMR	Cameroon	Africa	≥5 years	12200539	227094	49954.5	632567
Other bacteria	VIBR	Vibrio cholerae	2000	Incidence	Number	CMR	Cameroon	Africa	All ages	14717424	266995	60821.3	768886
Other bacteria	VIBR	Vibrio cholerae	2000	Incidence	Number	COD	Democratic Republic of Congo	Africa	<5 years	9313250	142468	42834.6	368833
Other bacteria	VIBR	Vibrio cholerae	2000	Incidence	Number	COD	Democratic Republic of Congo	Africa	≥5 years	40379753	529068	159574	1.44007e+06
Other bacteria	VIBR	Vibrio cholerae	2000	Incidence	Number	COD	Democratic Republic of Congo	Africa	All ages	49693003	671535	208670	1.78644e+06
Other bacteria	VIBR	Vibrio cholerae	2000	Incidence	Number	COG	Congo	Africa	<5 years	500270	5998.03	1962.42	13995.3
Other bacteria	VIBR	Vibrio cholerae	2000	Incidence	Number	COG	Congo	Africa	≥5 years	2571937	32240.3	10050.2	71137.9
Other bacteria	VIBR	Vibrio cholerae	2000	Incidence	Number	COG	Congo	Africa	All ages	3072207	38238.3	12077.8	83109.6
Other bacteria	VIBR	Vibrio cholerae	2000	Incidence	Number	COK	Cook Islands	Western Pacific	<5 years	1883	0	0	0
Other bacteria	VIBR	Vibrio cholerae	2000	Incidence	Number	COK	Cook Islands	Western Pacific	≥5 years	14288	0	0	0
Other bacteria	VIBR	Vibrio cholerae	2000	Incidence	Number	COK	Cook Islands	Western Pacific	All ages	16171	0	0	0
Other bacteria	VIBR	Vibrio cholerae	2000	Incidence	Number	COL	Colombia	Americas	<5 years	4334188	0	0	0
Other bacteria	VIBR	Vibrio cholerae	2000	Incidence	Number	COL	Colombia	Americas	≥5 years	34443599	0	0	0
Other bacteria	VIBR	Vibrio cholerae	2000	Incidence	Number	COL	Colombia	Americas	All ages	38777787	0	0	0
Other bacteria	VIBR	Vibrio cholerae	2000	Incidence	Number	COM	Comoros	Africa	<5 years	88517	1030.53	339.37	2364.29
Other bacteria	VIBR	Vibrio cholerae	2000	Incidence	Number	COM	Comoros	Africa	≥5 years	442209	7337.75	2206.1	16351.6
Other bacteria	VIBR	Vibrio cholerae	2000	Incidence	Number	COM	Comoros	Africa	All ages	530726	8368.29	2584.72	18589.4
Other bacteria	VIBR	Vibrio cholerae	2000	Incidence	Number	CPV	Cape Verde	Africa	<5 years	61419	779.771	192.587	2139.71
Other bacteria	VIBR	Vibrio cholerae	2000	Incidence	Number	CPV	Cape Verde	Africa	≥5 years	388409	8760.11	2225.44	25070
Other bacteria	VIBR	Vibrio cholerae	2000	Incidence	Number	CPV	Cape Verde	Africa	All ages	449828	9539.88	2439.45	27205.2
Other bacteria	VIBR	Vibrio cholerae	2000	Incidence	Number	CRI	Costa Rica	Americas	<5 years	399526	0	0	0
Other bacteria	VIBR	Vibrio cholerae	2000	Incidence	Number	CRI	Costa Rica	Americas	≥5 years	3501667	0	0	0
Other bacteria	VIBR	Vibrio cholerae	2000	Incidence	Number	CRI	Costa Rica	Americas	All ages	3901193	0	0	0
Other bacteria	VIBR	Vibrio cholerae	2000	Incidence	Number	CUB	Cuba	Americas	<5 years	722341	0	0	0
Other bacteria	VIBR	Vibrio cholerae	2000	Incidence	Number	CUB	Cuba	Americas	≥5 years	10368690	0	0	0
Other bacteria	VIBR	Vibrio cholerae	2000	Incidence	Number	CUB	Cuba	Americas	All ages	11091031	0	0	0
Other bacteria	VIBR	Vibrio cholerae	2000	Incidence	Number	CYP	Cyprus	Europe	<5 years	67436	0	0	0
Other bacteria	VIBR	Vibrio cholerae	2000	Incidence	Number	CYP	Cyprus	Europe	≥5 years	872071	0	0	0
Other bacteria	VIBR	Vibrio cholerae	2000	Incidence	Number	CYP	Cyprus	Europe	All ages	939507	0	0	0
Other bacteria	VIBR	Vibrio cholerae	2000	Incidence	Number	CZE	Czechia	Europe	<5 years	453616	0	0	0
Other bacteria	VIBR	Vibrio cholerae	2000	Incidence	Number	CZE	Czechia	Europe	≥5 years	9790324	0	0	0
Other bacteria	VIBR	Vibrio cholerae	2000	Incidence	Number	CZE	Czechia	Europe	All ages	10243940	0	0	0
Other bacteria	VIBR	Vibrio cholerae	2000	Incidence	Number	DEU	Germany	Europe	<5 years	3974599	0	0	0
Other bacteria	VIBR	Vibrio cholerae	2000	Incidence	Number	DEU	Germany	Europe	≥5 years	77773785	0	0	0
Other bacteria	VIBR	Vibrio cholerae	2000	Incidence	Number	DEU	Germany	Europe	All ages	81748384	0	0	0
Other bacteria	VIBR	Vibrio cholerae	2000	Incidence	Number	DJI	Djibouti	Eastern Mediterranean	<5 years	107877	2177.8	532.48	6267.89
Other bacteria	VIBR	Vibrio cholerae	2000	Incidence	Number	DJI	Djibouti	Eastern Mediterranean	≥5 years	628115	18971.4	4627.8	55404.2
Other bacteria	VIBR	Vibrio cholerae	2000	Incidence	Number	DJI	Djibouti	Eastern Mediterranean	All ages	735992	21149.2	5153.63	61213.7
Other bacteria	VIBR	Vibrio cholerae	2000	Incidence	Number	DMA	Dominica	Americas	<5 years	6636	0	0	0
Other bacteria	VIBR	Vibrio cholerae	2000	Incidence	Number	DMA	Dominica	Americas	≥5 years	62085	0	0	0
Other bacteria	VIBR	Vibrio cholerae	2000	Incidence	Number	DMA	Dominica	Americas	All ages	68721	0	0	0
Other bacteria	VIBR	Vibrio cholerae	2000	Incidence	Number	DNK	Denmark	Europe	<5 years	340591	0	0	0
Other bacteria	VIBR	Vibrio cholerae	2000	Incidence	Number	DNK	Denmark	Europe	≥5 years	4989444	0	0	0
Other bacteria	VIBR	Vibrio cholerae	2000	Incidence	Number	DNK	Denmark	Europe	All ages	5330035	0	0	0
Other bacteria	VIBR	Vibrio cholerae	2000	Incidence	Number	DOM	Dominican Republic	Americas	<5 years	1026055	0	0	0
Other bacteria	VIBR	Vibrio cholerae	2000	Incidence	Number	DOM	Dominican Republic	Americas	≥5 years	7488910	0	0	0
Other bacteria	VIBR	Vibrio cholerae	2000	Incidence	Number	DOM	Dominican Republic	Americas	All ages	8514965	0	0	0
Other bacteria	VIBR	Vibrio cholerae	2000	Incidence	Number	DZA	Algeria	Africa	<5 years	3089302	0	0	0
Other bacteria	VIBR	Vibrio cholerae	2000	Incidence	Number	DZA	Algeria	Africa	≥5 years	27599314	0	0	0
Other bacteria	VIBR	Vibrio cholerae	2000	Incidence	Number	DZA	Algeria	Africa	All ages	30688616	0	0	0
Other bacteria	VIBR	Vibrio cholerae	2000	Incidence	Number	ECU	Ecuador	Americas	<5 years	1568823	0	0	0
Other bacteria	VIBR	Vibrio cholerae	2000	Incidence	Number	ECU	Ecuador	Americas	≥5 years	11010893	0	0	0
Other bacteria	VIBR	Vibrio cholerae	2000	Incidence	Number	ECU	Ecuador	Americas	All ages	12579716	0	0	0
Other bacteria	VIBR	Vibrio cholerae	2000	Incidence	Number	EGY	Egypt	Eastern Mediterranean	<5 years	9207154	0	0	0
Other bacteria	VIBR	Vibrio cholerae	2000	Incidence	Number	EGY	Egypt	Eastern Mediterranean	≥5 years	63092156	0	0	0
Other bacteria	VIBR	Vibrio cholerae	2000	Incidence	Number	EGY	Egypt	Eastern Mediterranean	All ages	72299310	0	0	0
Other bacteria	VIBR	Vibrio cholerae	2000	Incidence	Number	EMR	Eastern Mediterranean Region	Eastern Mediterranean	<5 years	68844906	1.09405e+06	279866	3.16232e+06
Other bacteria	VIBR	Vibrio cholerae	2000	Incidence	Number	EMR	Eastern Mediterranean Region	Eastern Mediterranean	≥5 years	416297972	5.81061e+06	1.38416e+06	1.67968e+07
Other bacteria	VIBR	Vibrio cholerae	2000	Incidence	Number	EMR	Eastern Mediterranean Region	Eastern Mediterranean	All ages	485142878	6.90465e+06	1.62253e+06	2.01624e+07
Other bacteria	VIBR	Vibrio cholerae	2000	Incidence	Number	ERI	Eritrea	Africa	<5 years	395852	5803.91	1734.08	14904.3
Other bacteria	VIBR	Vibrio cholerae	2000	Incidence	Number	ERI	Eritrea	Africa	≥5 years	1837602	47823.3	14403.8	130599
Other bacteria	VIBR	Vibrio cholerae	2000	Incidence	Number	ERI	Eritrea	Africa	All ages	2233454	53627.2	16712.1	142631
Other bacteria	VIBR	Vibrio cholerae	2000	Incidence	Number	ESP	Spain	Europe	<5 years	1868646	0	0	0
Other bacteria	VIBR	Vibrio cholerae	2000	Incidence	Number	ESP	Spain	Europe	≥5 years	39041572	0	0	0
Other bacteria	VIBR	Vibrio cholerae	2000	Incidence	Number	ESP	Spain	Europe	All ages	40910218	0	0	0
Other bacteria	VIBR	Vibrio cholerae	2000	Incidence	Number	EST	Estonia	Europe	<5 years	62910	0	0	0
Other bacteria	VIBR	Vibrio cholerae	2000	Incidence	Number	EST	Estonia	Europe	≥5 years	1338330	0	0	0
Other bacteria	VIBR	Vibrio cholerae	2000	Incidence	Number	EST	Estonia	Europe	All ages	1401240	0	0	0
Other bacteria	VIBR	Vibrio cholerae	2000	Incidence	Number	ETH	Ethiopia	Africa	<5 years	12961791	199001	58679.9	505116
Other bacteria	VIBR	Vibrio cholerae	2000	Incidence	Number	ETH	Ethiopia	Africa	≥5 years	53432810	1.2023e+06	352471	3.42858e+06
Other bacteria	VIBR	Vibrio cholerae	2000	Incidence	Number	ETH	Ethiopia	Africa	All ages	66394601	1.4013e+06	422182	3.95427e+06
Other bacteria	VIBR	Vibrio cholerae	2000	Incidence	Number	EUR	European Region	Europe	<5 years	51566372	0	0	0
Other bacteria	VIBR	Vibrio cholerae	2000	Incidence	Number	EUR	European Region	Europe	≥5 years	817936200	0	0	0
Other bacteria	VIBR	Vibrio cholerae	2000	Incidence	Number	EUR	European Region	Europe	All ages	869502572	0	0	0
Other bacteria	VIBR	Vibrio cholerae	2000	Incidence	Number	FIN	Finland	Europe	<5 years	297525	0	0	0
Other bacteria	VIBR	Vibrio cholerae	2000	Incidence	Number	FIN	Finland	Europe	≥5 years	4873799	0	0	0
Other bacteria	VIBR	Vibrio cholerae	2000	Incidence	Number	FIN	Finland	Europe	All ages	5171324	0	0	0
Other bacteria	VIBR	Vibrio cholerae	2000	Incidence	Number	FJI	Fiji	Western Pacific	<5 years	99948	0	0	0
Other bacteria	VIBR	Vibrio cholerae	2000	Incidence	Number	FJI	Fiji	Western Pacific	≥5 years	736549	0	0	0
Other bacteria	VIBR	Vibrio cholerae	2000	Incidence	Number	FJI	Fiji	Western Pacific	All ages	836497	0	0	0
Other bacteria	VIBR	Vibrio cholerae	2000	Incidence	Number	FRA	France	Europe	<5 years	3715699	0	0	0
Other bacteria	VIBR	Vibrio cholerae	2000	Incidence	Number	FRA	France	Europe	≥5 years	55558469	0	0	0
Other bacteria	VIBR	Vibrio cholerae	2000	Incidence	Number	FRA	France	Europe	All ages	59274168	0	0	0
Other bacteria	VIBR	Vibrio cholerae	2000	Incidence	Number	FSM	Micronesia	Western Pacific	<5 years	15852	0	0	0
Other bacteria	VIBR	Vibrio cholerae	2000	Incidence	Number	FSM	Micronesia	Western Pacific	≥5 years	95980	0	0	0
Other bacteria	VIBR	Vibrio cholerae	2000	Incidence	Number	FSM	Micronesia	Western Pacific	All ages	111832	0	0	0
Other bacteria	VIBR	Vibrio cholerae	2000	Incidence	Number	GAB	Gabon	Africa	<5 years	187286	1695.37	384.371	4558.42
Other bacteria	VIBR	Vibrio cholerae	2000	Incidence	Number	GAB	Gabon	Africa	≥5 years	1071637	12752.3	2861.91	32781.1
Other bacteria	VIBR	Vibrio cholerae	2000	Incidence	Number	GAB	Gabon	Africa	All ages	1258923	14447.7	3199.87	36427.6
Other bacteria	VIBR	Vibrio cholerae	2000	Incidence	Number	GBR	United Kingdom	Europe	<5 years	3599346	0	0	0
Other bacteria	VIBR	Vibrio cholerae	2000	Incidence	Number	GBR	United Kingdom	Europe	≥5 years	55347162	0	0	0
Other bacteria	VIBR	Vibrio cholerae	2000	Incidence	Number	GBR	United Kingdom	Europe	All ages	58946508	0	0	0
Other bacteria	VIBR	Vibrio cholerae	2000	Incidence	Number	GEO	Georgia	Europe	<5 years	280428	0	0	0
Other bacteria	VIBR	Vibrio cholerae	2000	Incidence	Number	GEO	Georgia	Europe	≥5 years	4112974	0	0	0
Other bacteria	VIBR	Vibrio cholerae	2000	Incidence	Number	GEO	Georgia	Europe	All ages	4393402	0	0	0
Other bacteria	VIBR	Vibrio cholerae	2000	Incidence	Number	GHA	Ghana	Africa	<5 years	2998023	30302.8	8035.52	82245.8
Other bacteria	VIBR	Vibrio cholerae	2000	Incidence	Number	GHA	Ghana	Africa	≥5 years	16386799	214507	54750.9	532086
Other bacteria	VIBR	Vibrio cholerae	2000	Incidence	Number	GHA	Ghana	Africa	All ages	19384822	244810	62583.8	607257
Other bacteria	VIBR	Vibrio cholerae	2000	Incidence	Number	GIN	Guinea	Africa	<5 years	1477527	16952.8	5499.6	38750.8
Other bacteria	VIBR	Vibrio cholerae	2000	Incidence	Number	GIN	Guinea	Africa	≥5 years	6876488	113982	34823.5	260517
Other bacteria	VIBR	Vibrio cholerae	2000	Incidence	Number	GIN	Guinea	Africa	All ages	8354015	130935	40200.9	296517
Other bacteria	VIBR	Vibrio cholerae	2000	Incidence	Number	GLOBAL	Global	All WHO Member States	<5 years	622397712	5.74492e+06	2.17881e+06	1.33777e+07
Other bacteria	VIBR	Vibrio cholerae	2000	Incidence	Number	GLOBAL	Global	All WHO Member States	≥5 years	5465543593	5.73271e+07	2.25404e+07	1.29894e+08
Other bacteria	VIBR	Vibrio cholerae	2000	Incidence	Number	GLOBAL	Global	All WHO Member States	All ages	6087941305	6.3072e+07	2.47317e+07	1.43354e+08
Other bacteria	VIBR	Vibrio cholerae	2000	Incidence	Number	GMB	Gambia	Africa	<5 years	262507	3244.7	849.616	8505.97
Other bacteria	VIBR	Vibrio cholerae	2000	Incidence	Number	GMB	Gambia	Africa	≥5 years	1172790	19274.6	4966.16	52700.1
Other bacteria	VIBR	Vibrio cholerae	2000	Incidence	Number	GMB	Gambia	Africa	All ages	1435297	22519.3	5721.48	61395.6
Other bacteria	VIBR	Vibrio cholerae	2000	Incidence	Number	GNB	Guinea-Bissau	Africa	<5 years	213566	3529.16	820.955	10412
Other bacteria	VIBR	Vibrio cholerae	2000	Incidence	Number	GNB	Guinea-Bissau	Africa	≥5 years	1008256	23427.6	5451.33	66174.6
Other bacteria	VIBR	Vibrio cholerae	2000	Incidence	Number	GNB	Guinea-Bissau	Africa	All ages	1221822	26956.7	6357.63	74310.6
Other bacteria	VIBR	Vibrio cholerae	2000	Incidence	Number	GNQ	Equatorial Guinea	Africa	<5 years	116125	1483.74	334.577	3994.2
Other bacteria	VIBR	Vibrio cholerae	2000	Incidence	Number	GNQ	Equatorial Guinea	Africa	≥5 years	564245	7586.42	1717.88	19428.9
Other bacteria	VIBR	Vibrio cholerae	2000	Incidence	Number	GNQ	Equatorial Guinea	Africa	All ages	680370	9070.16	2043.55	23308.3
Other bacteria	VIBR	Vibrio cholerae	2000	Incidence	Number	GRC	Greece	Europe	<5 years	520181	0	0	0
Other bacteria	VIBR	Vibrio cholerae	2000	Incidence	Number	GRC	Greece	Europe	≥5 years	10234247	0	0	0
Other bacteria	VIBR	Vibrio cholerae	2000	Incidence	Number	GRC	Greece	Europe	All ages	10754428	0	0	0
Other bacteria	VIBR	Vibrio cholerae	2000	Incidence	Number	GRD	Grenada	Americas	<5 years	10530	0	0	0
Other bacteria	VIBR	Vibrio cholerae	2000	Incidence	Number	GRD	Grenada	Americas	≥5 years	96554	0	0	0
Other bacteria	VIBR	Vibrio cholerae	2000	Incidence	Number	GRD	Grenada	Americas	All ages	107084	0	0	0
Other bacteria	VIBR	Vibrio cholerae	2000	Incidence	Number	GTM	Guatemala	Americas	<5 years	1873508	0	0	0
Other bacteria	VIBR	Vibrio cholerae	2000	Incidence	Number	GTM	Guatemala	Americas	≥5 years	9690238	0	0	0
Other bacteria	VIBR	Vibrio cholerae	2000	Incidence	Number	GTM	Guatemala	Americas	All ages	11563746	0	0	0
Other bacteria	VIBR	Vibrio cholerae	2000	Incidence	Number	GUY	Guyana	Americas	<5 years	101867	0	0	0
Other bacteria	VIBR	Vibrio cholerae	2000	Incidence	Number	GUY	Guyana	Americas	≥5 years	662944	0	0	0
Other bacteria	VIBR	Vibrio cholerae	2000	Incidence	Number	GUY	Guyana	Americas	All ages	764811	0	0	0
Other bacteria	VIBR	Vibrio cholerae	2000	Incidence	Number	HND	Honduras	Americas	<5 years	1035697	0	0	0
Other bacteria	VIBR	Vibrio cholerae	2000	Incidence	Number	HND	Honduras	Americas	≥5 years	5452302	0	0	0
Other bacteria	VIBR	Vibrio cholerae	2000	Incidence	Number	HND	Honduras	Americas	All ages	6487999	0	0	0
Other bacteria	VIBR	Vibrio cholerae	2000	Incidence	Number	HRV	Croatia	Europe	<5 years	235105	0	0	0
Other bacteria	VIBR	Vibrio cholerae	2000	Incidence	Number	HRV	Croatia	Europe	≥5 years	4120670	0	0	0
Other bacteria	VIBR	Vibrio cholerae	2000	Incidence	Number	HRV	Croatia	Europe	All ages	4355775	0	0	0
Other bacteria	VIBR	Vibrio cholerae	2000	Incidence	Number	HTI	Haiti	Americas	<5 years	1190150	7083.86	1559.05	19669.2
Other bacteria	VIBR	Vibrio cholerae	2000	Incidence	Number	HTI	Haiti	Americas	≥5 years	7036198	21531.3	4278.29	67483.3
Other bacteria	VIBR	Vibrio cholerae	2000	Incidence	Number	HTI	Haiti	Americas	All ages	8226348	28615.2	5844.97	84724.7
Other bacteria	VIBR	Vibrio cholerae	2000	Incidence	Number	HUN	Hungary	Europe	<5 years	503576	0	0	0
Other bacteria	VIBR	Vibrio cholerae	2000	Incidence	Number	HUN	Hungary	Europe	≥5 years	9698987	0	0	0
Other bacteria	VIBR	Vibrio cholerae	2000	Incidence	Number	HUN	Hungary	Europe	All ages	10202563	0	0	0
Other bacteria	VIBR	Vibrio cholerae	2000	Incidence	Number	IDN	Indonesia	South-East Asia	<5 years	22858488	0	0	0
Other bacteria	VIBR	Vibrio cholerae	2000	Incidence	Number	IDN	Indonesia	South-East Asia	≥5 years	191700283	0	0	0
Other bacteria	VIBR	Vibrio cholerae	2000	Incidence	Number	IDN	Indonesia	South-East Asia	All ages	214558771	0	0	0
Other bacteria	VIBR	Vibrio cholerae	2000	Incidence	Number	IND	India	South-East Asia	<5 years	131406463	2.59606e+06	883741	5.96987e+06
Other bacteria	VIBR	Vibrio cholerae	2000	Incidence	Number	IND	India	South-East Asia	≥5 years	916596107	3.77549e+07	1.35114e+07	9.11738e+07
Other bacteria	VIBR	Vibrio cholerae	2000	Incidence	Number	IND	India	South-East Asia	All ages	1048002570	4.0351e+07	1.43787e+07	9.79172e+07
Other bacteria	VIBR	Vibrio cholerae	2000	Incidence	Number	IRL	Ireland	Europe	<5 years	264328	0	0	0
Other bacteria	VIBR	Vibrio cholerae	2000	Incidence	Number	IRL	Ireland	Europe	≥5 years	3511002	0	0	0
Other bacteria	VIBR	Vibrio cholerae	2000	Incidence	Number	IRL	Ireland	Europe	All ages	3775330	0	0	0
Other bacteria	VIBR	Vibrio cholerae	2000	Incidence	Number	IRN	Iran	Eastern Mediterranean	<5 years	5304024	0	0	0
Other bacteria	VIBR	Vibrio cholerae	2000	Incidence	Number	IRN	Iran	Eastern Mediterranean	≥5 years	60598975	0	0	0
Other bacteria	VIBR	Vibrio cholerae	2000	Incidence	Number	IRN	Iran	Eastern Mediterranean	All ages	65902999	0	0	0
Other bacteria	VIBR	Vibrio cholerae	2000	Incidence	Number	IRQ	Iraq	Eastern Mediterranean	<5 years	3994623	66289.3	15544.5	187104
Other bacteria	VIBR	Vibrio cholerae	2000	Incidence	Number	IRQ	Iraq	Eastern Mediterranean	≥5 years	20027735	196359	45252.5	594062
Other bacteria	VIBR	Vibrio cholerae	2000	Incidence	Number	IRQ	Iraq	Eastern Mediterranean	All ages	24022358	262649	62623.2	739412
Other bacteria	VIBR	Vibrio cholerae	2000	Incidence	Number	ISL	Iceland	Europe	<5 years	21344	0	0	0
Other bacteria	VIBR	Vibrio cholerae	2000	Incidence	Number	ISL	Iceland	Europe	≥5 years	257779	0	0	0
Other bacteria	VIBR	Vibrio cholerae	2000	Incidence	Number	ISL	Iceland	Europe	All ages	279123	0	0	0
Other bacteria	VIBR	Vibrio cholerae	2000	Incidence	Number	ISR	Israel	Europe	<5 years	610189	0	0	0
Other bacteria	VIBR	Vibrio cholerae	2000	Incidence	Number	ISR	Israel	Europe	≥5 years	5420758	0	0	0
Other bacteria	VIBR	Vibrio cholerae	2000	Incidence	Number	ISR	Israel	Europe	All ages	6030947	0	0	0
Other bacteria	VIBR	Vibrio cholerae	2000	Incidence	Number	ITA	Italy	Europe	<5 years	2624077	0	0	0
Other bacteria	VIBR	Vibrio cholerae	2000	Incidence	Number	ITA	Italy	Europe	≥5 years	54628791	0	0	0
Other bacteria	VIBR	Vibrio cholerae	2000	Incidence	Number	ITA	Italy	Europe	All ages	57252868	0	0	0
Other bacteria	VIBR	Vibrio cholerae	2000	Incidence	Number	JAM	Jamaica	Americas	<5 years	284058	0	0	0
Other bacteria	VIBR	Vibrio cholerae	2000	Incidence	Number	JAM	Jamaica	Americas	≥5 years	2315290	0	0	0
Other bacteria	VIBR	Vibrio cholerae	2000	Incidence	Number	JAM	Jamaica	Americas	All ages	2599348	0	0	0
Other bacteria	VIBR	Vibrio cholerae	2000	Incidence	Number	JOR	Jordan	Eastern Mediterranean	<5 years	793465	0	0	0
Other bacteria	VIBR	Vibrio cholerae	2000	Incidence	Number	JOR	Jordan	Eastern Mediterranean	≥5 years	4538310	0	0	0
Other bacteria	VIBR	Vibrio cholerae	2000	Incidence	Number	JOR	Jordan	Eastern Mediterranean	All ages	5331775	0	0	0
Other bacteria	VIBR	Vibrio cholerae	2000	Incidence	Number	JPN	Japan	Western Pacific	<5 years	5901789	0	0	0
Other bacteria	VIBR	Vibrio cholerae	2000	Incidence	Number	JPN	Japan	Western Pacific	≥5 years	121013065	0	0	0
Other bacteria	VIBR	Vibrio cholerae	2000	Incidence	Number	JPN	Japan	Western Pacific	All ages	126914854	0	0	0
Other bacteria	VIBR	Vibrio cholerae	2000	Incidence	Number	KAZ	Kazakhstan	Europe	<5 years	1206523	0	0	0
Other bacteria	VIBR	Vibrio cholerae	2000	Incidence	Number	KAZ	Kazakhstan	Europe	≥5 years	14258605	0	0	0
Other bacteria	VIBR	Vibrio cholerae	2000	Incidence	Number	KAZ	Kazakhstan	Europe	All ages	15465128	0	0	0
Other bacteria	VIBR	Vibrio cholerae	2000	Incidence	Number	KEN	Kenya	Africa	<5 years	5235810	52482.4	17013.9	120772
Other bacteria	VIBR	Vibrio cholerae	2000	Incidence	Number	KEN	Kenya	Africa	≥5 years	24940196	514796	160157	1.12307e+06
Other bacteria	VIBR	Vibrio cholerae	2000	Incidence	Number	KEN	Kenya	Africa	All ages	30176006	567278	180782	1.24228e+06
Other bacteria	VIBR	Vibrio cholerae	2000	Incidence	Number	KGZ	Kyrgyzstan	Europe	<5 years	560653	0	0	0
Other bacteria	VIBR	Vibrio cholerae	2000	Incidence	Number	KGZ	Kyrgyzstan	Europe	≥5 years	4440267	0	0	0
Other bacteria	VIBR	Vibrio cholerae	2000	Incidence	Number	KGZ	Kyrgyzstan	Europe	All ages	5000920	0	0	0
Other bacteria	VIBR	Vibrio cholerae	2000	Incidence	Number	KHM	Cambodia	Western Pacific	<5 years	1749671	0	0	0
Other bacteria	VIBR	Vibrio cholerae	2000	Incidence	Number	KHM	Cambodia	Western Pacific	≥5 years	10614975	0	0	0
Other bacteria	VIBR	Vibrio cholerae	2000	Incidence	Number	KHM	Cambodia	Western Pacific	All ages	12364646	0	0	0
Other bacteria	VIBR	Vibrio cholerae	2000	Incidence	Number	KIR	Kiribati	Western Pacific	<5 years	12962	0	0	0
Other bacteria	VIBR	Vibrio cholerae	2000	Incidence	Number	KIR	Kiribati	Western Pacific	≥5 years	74888	0	0	0
Other bacteria	VIBR	Vibrio cholerae	2000	Incidence	Number	KIR	Kiribati	Western Pacific	All ages	87850	0	0	0
Other bacteria	VIBR	Vibrio cholerae	2000	Incidence	Number	KNA	Saint Kitts and Nevis	Americas	<5 years	4232	0	0	0
Other bacteria	VIBR	Vibrio cholerae	2000	Incidence	Number	KNA	Saint Kitts and Nevis	Americas	≥5 years	40683	0	0	0
Other bacteria	VIBR	Vibrio cholerae	2000	Incidence	Number	KNA	Saint Kitts and Nevis	Americas	All ages	44915	0	0	0
Other bacteria	VIBR	Vibrio cholerae	2000	Incidence	Number	KOR	South Korea	Western Pacific	<5 years	3270585	0	0	0
Other bacteria	VIBR	Vibrio cholerae	2000	Incidence	Number	KOR	South Korea	Western Pacific	≥5 years	43358523	0	0	0
Other bacteria	VIBR	Vibrio cholerae	2000	Incidence	Number	KOR	South Korea	Western Pacific	All ages	46629108	0	0	0
Other bacteria	VIBR	Vibrio cholerae	2000	Incidence	Number	KWT	Kuwait	Eastern Mediterranean	<5 years	205073	0	0	0
Other bacteria	VIBR	Vibrio cholerae	2000	Incidence	Number	KWT	Kuwait	Eastern Mediterranean	≥5 years	1722582	0	0	0
Other bacteria	VIBR	Vibrio cholerae	2000	Incidence	Number	KWT	Kuwait	Eastern Mediterranean	All ages	1927655	0	0	0
Other bacteria	VIBR	Vibrio cholerae	2000	Incidence	Number	LAO	Laos	Western Pacific	<5 years	835755	0	0	0
Other bacteria	VIBR	Vibrio cholerae	2000	Incidence	Number	LAO	Laos	Western Pacific	≥5 years	4550338	0	0	0
Other bacteria	VIBR	Vibrio cholerae	2000	Incidence	Number	LAO	Laos	Western Pacific	All ages	5386093	0	0	0
Other bacteria	VIBR	Vibrio cholerae	2000	Incidence	Number	LBN	Lebanon	Eastern Mediterranean	<5 years	445566	0	0	0
Other bacteria	VIBR	Vibrio cholerae	2000	Incidence	Number	LBN	Lebanon	Eastern Mediterranean	≥5 years	3847230	0	0	0
Other bacteria	VIBR	Vibrio cholerae	2000	Incidence	Number	LBN	Lebanon	Eastern Mediterranean	All ages	4292796	0	0	0
Other bacteria	VIBR	Vibrio cholerae	2000	Incidence	Number	LBR	Liberia	Africa	<5 years	495400	8329.47	2476.83	21256
Other bacteria	VIBR	Vibrio cholerae	2000	Incidence	Number	LBR	Liberia	Africa	≥5 years	2392171	56244.4	17222.7	158256
Other bacteria	VIBR	Vibrio cholerae	2000	Incidence	Number	LBR	Liberia	Africa	All ages	2887571	64573.9	19828	178766
Other bacteria	VIBR	Vibrio cholerae	2000	Incidence	Number	LBY	Libya	Eastern Mediterranean	<5 years	534064	0	0	0
Other bacteria	VIBR	Vibrio cholerae	2000	Incidence	Number	LBY	Libya	Eastern Mediterranean	≥5 years	4723235	0	0	0
Other bacteria	VIBR	Vibrio cholerae	2000	Incidence	Number	LBY	Libya	Eastern Mediterranean	All ages	5257299	0	0	0
Other bacteria	VIBR	Vibrio cholerae	2000	Incidence	Number	LCA	Saint Lucia	Americas	<5 years	16797	0	0	0
Other bacteria	VIBR	Vibrio cholerae	2000	Incidence	Number	LCA	Saint Lucia	Americas	≥5 years	140919	0	0	0
Other bacteria	VIBR	Vibrio cholerae	2000	Incidence	Number	LCA	Saint Lucia	Americas	All ages	157716	0	0	0
Other bacteria	VIBR	Vibrio cholerae	2000	Incidence	Number	LKA	Sri Lanka	South-East Asia	<5 years	1720065	0	0	0
Other bacteria	VIBR	Vibrio cholerae	2000	Incidence	Number	LKA	Sri Lanka	South-East Asia	≥5 years	17397507	0	0	0
Other bacteria	VIBR	Vibrio cholerae	2000	Incidence	Number	LKA	Sri Lanka	South-East Asia	All ages	19117572	0	0	0
Other bacteria	VIBR	Vibrio cholerae	2000	Incidence	Number	LSO	Lesotho	Africa	<5 years	264552	2520.84	814.825	5951.63
Other bacteria	VIBR	Vibrio cholerae	2000	Incidence	Number	LSO	Lesotho	Africa	≥5 years	1740070	40913	11943.7	88901.7
Other bacteria	VIBR	Vibrio cholerae	2000	Incidence	Number	LSO	Lesotho	Africa	All ages	2004622	43433.8	12635	95013.8
Other bacteria	VIBR	Vibrio cholerae	2000	Incidence	Number	LTU	Lithuania	Europe	<5 years	188056	0	0	0
Other bacteria	VIBR	Vibrio cholerae	2000	Incidence	Number	LTU	Lithuania	Europe	≥5 years	3322822	0	0	0
Other bacteria	VIBR	Vibrio cholerae	2000	Incidence	Number	LTU	Lithuania	Europe	All ages	3510878	0	0	0
Other bacteria	VIBR	Vibrio cholerae	2000	Incidence	Number	LUX	Luxembourg	Europe	<5 years	28462	0	0	0
Other bacteria	VIBR	Vibrio cholerae	2000	Incidence	Number	LUX	Luxembourg	Europe	≥5 years	404567	0	0	0
Other bacteria	VIBR	Vibrio cholerae	2000	Incidence	Number	LUX	Luxembourg	Europe	All ages	433029	0	0	0
Other bacteria	VIBR	Vibrio cholerae	2000	Incidence	Number	LVA	Latvia	Europe	<5 years	95937	0	0	0
Other bacteria	VIBR	Vibrio cholerae	2000	Incidence	Number	LVA	Latvia	Europe	≥5 years	2286329	0	0	0
Other bacteria	VIBR	Vibrio cholerae	2000	Incidence	Number	LVA	Latvia	Europe	All ages	2382266	0	0	0
Other bacteria	VIBR	Vibrio cholerae	2000	Incidence	Number	MAR	Morocco	Eastern Mediterranean	<5 years	3172197	0	0	0
Other bacteria	VIBR	Vibrio cholerae	2000	Incidence	Number	MAR	Morocco	Eastern Mediterranean	≥5 years	25054354	0	0	0
Other bacteria	VIBR	Vibrio cholerae	2000	Incidence	Number	MAR	Morocco	Eastern Mediterranean	All ages	28226551	0	0	0
Other bacteria	VIBR	Vibrio cholerae	2000	Incidence	Number	MCO	Monaco	Europe	<5 years	1447	0	0	0
Other bacteria	VIBR	Vibrio cholerae	2000	Incidence	Number	MCO	Monaco	Europe	≥5 years	31009	0	0	0
Other bacteria	VIBR	Vibrio cholerae	2000	Incidence	Number	MCO	Monaco	Europe	All ages	32456	0	0	0
Other bacteria	VIBR	Vibrio cholerae	2000	Incidence	Number	MDA	Moldova	Europe	<5 years	264180	0	0	0
Other bacteria	VIBR	Vibrio cholerae	2000	Incidence	Number	MDA	Moldova	Europe	≥5 years	3992948	0	0	0
Other bacteria	VIBR	Vibrio cholerae	2000	Incidence	Number	MDA	Moldova	Europe	All ages	4257128	0	0	0
Other bacteria	VIBR	Vibrio cholerae	2000	Incidence	Number	MDG	Madagascar	Africa	<5 years	3014801	50647	15084.3	126447
Other bacteria	VIBR	Vibrio cholerae	2000	Incidence	Number	MDG	Madagascar	Africa	≥5 years	13243253	380299	118137	1.04103e+06
Other bacteria	VIBR	Vibrio cholerae	2000	Incidence	Number	MDG	Madagascar	Africa	All ages	16258054	430946	136698	1.15588e+06
Other bacteria	VIBR	Vibrio cholerae	2000	Incidence	Number	MDV	Maldives	South-East Asia	<5 years	32622	0	0	0
Other bacteria	VIBR	Vibrio cholerae	2000	Incidence	Number	MDV	Maldives	South-East Asia	≥5 years	247064	0	0	0
Other bacteria	VIBR	Vibrio cholerae	2000	Incidence	Number	MDV	Maldives	South-East Asia	All ages	279686	0	0	0
Other bacteria	VIBR	Vibrio cholerae	2000	Incidence	Number	MEX	Mexico	Americas	<5 years	11405683	0	0	0
Other bacteria	VIBR	Vibrio cholerae	2000	Incidence	Number	MEX	Mexico	Americas	≥5 years	86475375	0	0	0
Other bacteria	VIBR	Vibrio cholerae	2000	Incidence	Number	MEX	Mexico	Americas	All ages	97881058	0	0	0
Other bacteria	VIBR	Vibrio cholerae	2000	Incidence	Number	MHL	Marshall Islands	Western Pacific	<5 years	7704	0	0	0
Other bacteria	VIBR	Vibrio cholerae	2000	Incidence	Number	MHL	Marshall Islands	Western Pacific	≥5 years	42762	0	0	0
Other bacteria	VIBR	Vibrio cholerae	2000	Incidence	Number	MHL	Marshall Islands	Western Pacific	All ages	50466	0	0	0
Other bacteria	VIBR	Vibrio cholerae	2000	Incidence	Number	MKD	North Macedonia	Europe	<5 years	151171	0	0	0
Other bacteria	VIBR	Vibrio cholerae	2000	Incidence	Number	MKD	North Macedonia	Europe	≥5 years	1901618	0	0	0
Other bacteria	VIBR	Vibrio cholerae	2000	Incidence	Number	MKD	North Macedonia	Europe	All ages	2052789	0	0	0
Other bacteria	VIBR	Vibrio cholerae	2000	Incidence	Number	MLI	Mali	Africa	<5 years	2098442	35490.3	9299.8	92528.3
Other bacteria	VIBR	Vibrio cholerae	2000	Incidence	Number	MLI	Mali	Africa	≥5 years	9289964	244054	66593.7	647346
Other bacteria	VIBR	Vibrio cholerae	2000	Incidence	Number	MLI	Mali	Africa	All ages	11388406	279544	76037.1	729756
Other bacteria	VIBR	Vibrio cholerae	2000	Incidence	Number	MLT	Malta	Europe	<5 years	23257	0	0	0
Other bacteria	VIBR	Vibrio cholerae	2000	Incidence	Number	MLT	Malta	Europe	≥5 years	375172	0	0	0
Other bacteria	VIBR	Vibrio cholerae	2000	Incidence	Number	MLT	Malta	Europe	All ages	398429	0	0	0
Other bacteria	VIBR	Vibrio cholerae	2000	Incidence	Number	MMR	Myanmar	South-East Asia	<5 years	4862940	124856	40371.2	284007
Other bacteria	VIBR	Vibrio cholerae	2000	Incidence	Number	MMR	Myanmar	South-East Asia	≥5 years	40182797	420651	134926	959994
Other bacteria	VIBR	Vibrio cholerae	2000	Incidence	Number	MMR	Myanmar	South-East Asia	All ages	45045737	545508	173308	1.25843e+06
Other bacteria	VIBR	Vibrio cholerae	2000	Incidence	Number	MNE	Montenegro	Europe	<5 years	43716	0	0	0
Other bacteria	VIBR	Vibrio cholerae	2000	Incidence	Number	MNE	Montenegro	Europe	≥5 years	590569	0	0	0
Other bacteria	VIBR	Vibrio cholerae	2000	Incidence	Number	MNE	Montenegro	Europe	All ages	634285	0	0	0
Other bacteria	VIBR	Vibrio cholerae	2000	Incidence	Number	MNG	Mongolia	Western Pacific	<5 years	255789	0	0	0
Other bacteria	VIBR	Vibrio cholerae	2000	Incidence	Number	MNG	Mongolia	Western Pacific	≥5 years	2188179	0	0	0
Other bacteria	VIBR	Vibrio cholerae	2000	Incidence	Number	MNG	Mongolia	Western Pacific	All ages	2443968	0	0	0
Other bacteria	VIBR	Vibrio cholerae	2000	Incidence	Number	MOZ	Mozambique	Africa	<5 years	3165304	49764.6	11938.4	140520
Other bacteria	VIBR	Vibrio cholerae	2000	Incidence	Number	MOZ	Mozambique	Africa	≥5 years	14763504	261716	60785.2	673788
Other bacteria	VIBR	Vibrio cholerae	2000	Incidence	Number	MOZ	Mozambique	Africa	All ages	17928808	311481	73061.7	796113
Other bacteria	VIBR	Vibrio cholerae	2000	Incidence	Number	MRT	Mauritania	Africa	<5 years	436099	5181.95	1688.61	11759.9
Other bacteria	VIBR	Vibrio cholerae	2000	Incidence	Number	MRT	Mauritania	Africa	≥5 years	2140874	43963	13390.4	94251.5
Other bacteria	VIBR	Vibrio cholerae	2000	Incidence	Number	MRT	Mauritania	Africa	All ages	2576973	49144.9	15002.2	105055
Other bacteria	VIBR	Vibrio cholerae	2000	Incidence	Number	MUS	Mauritius	Africa	<5 years	100482	716.113	165.333	1914.66
Other bacteria	VIBR	Vibrio cholerae	2000	Incidence	Number	MUS	Mauritius	Africa	≥5 years	1111105	7043.8	1650.09	18701.6
Other bacteria	VIBR	Vibrio cholerae	2000	Incidence	Number	MUS	Mauritius	Africa	All ages	1211587	7759.92	1810	20403.4
Other bacteria	VIBR	Vibrio cholerae	2000	Incidence	Number	MWI	Malawi	Africa	<5 years	2050480	29325.9	6614.95	79391.4
Other bacteria	VIBR	Vibrio cholerae	2000	Incidence	Number	MWI	Malawi	Africa	≥5 years	9129298	197216	45413.4	555070
Other bacteria	VIBR	Vibrio cholerae	2000	Incidence	Number	MWI	Malawi	Africa	All ages	11179778	226542	53351.8	624951
Other bacteria	VIBR	Vibrio cholerae	2000	Incidence	Number	MYS	Malaysia	Western Pacific	<5 years	2663215	0	0	0
Other bacteria	VIBR	Vibrio cholerae	2000	Incidence	Number	MYS	Malaysia	Western Pacific	≥5 years	20033158	0	0	0
Other bacteria	VIBR	Vibrio cholerae	2000	Incidence	Number	MYS	Malaysia	Western Pacific	All ages	22696373	0	0	0
Other bacteria	VIBR	Vibrio cholerae	2000	Incidence	Number	NAM	Namibia	Africa	<5 years	260138	1821.62	407.636	4740.34
Other bacteria	VIBR	Vibrio cholerae	2000	Incidence	Number	NAM	Namibia	Africa	≥5 years	1538017	32321.7	7393.44	83034.5
Other bacteria	VIBR	Vibrio cholerae	2000	Incidence	Number	NAM	Namibia	Africa	All ages	1798155	34143.4	7840.92	87866.8
Other bacteria	VIBR	Vibrio cholerae	2000	Incidence	Number	NER	Niger	Africa	<5 years	2301891	41163.5	12432.6	104922
Other bacteria	VIBR	Vibrio cholerae	2000	Incidence	Number	NER	Niger	Africa	≥5 years	9006607	190619	56798.4	516774
Other bacteria	VIBR	Vibrio cholerae	2000	Incidence	Number	NER	Niger	Africa	All ages	11308498	231782	70338.9	619460
Other bacteria	VIBR	Vibrio cholerae	2000	Incidence	Number	NGA	Nigeria	Africa	<5 years	21904821	285352	92517.6	658988
Other bacteria	VIBR	Vibrio cholerae	2000	Incidence	Number	NGA	Nigeria	Africa	≥5 years	102768808	2.06794e+06	639327	4.63162e+06
Other bacteria	VIBR	Vibrio cholerae	2000	Incidence	Number	NGA	Nigeria	Africa	All ages	124673629	2.35329e+06	718948	5.17207e+06
Other bacteria	VIBR	Vibrio cholerae	2000	Incidence	Number	NIC	Nicaragua	Americas	<5 years	684886	0	0	0
Other bacteria	VIBR	Vibrio cholerae	2000	Incidence	Number	NIC	Nicaragua	Americas	≥5 years	4304191	0	0	0
Other bacteria	VIBR	Vibrio cholerae	2000	Incidence	Number	NIC	Nicaragua	Americas	All ages	4989077	0	0	0
Other bacteria	VIBR	Vibrio cholerae	2000	Incidence	Number	NIU	Niue	Western Pacific	<5 years	198	0	0	0
Other bacteria	VIBR	Vibrio cholerae	2000	Incidence	Number	NIU	Niue	Western Pacific	≥5 years	1882	0	0	0
Other bacteria	VIBR	Vibrio cholerae	2000	Incidence	Number	NIU	Niue	Western Pacific	All ages	2080	0	0	0
Other bacteria	VIBR	Vibrio cholerae	2000	Incidence	Number	NLD	Netherlands	Europe	<5 years	1000822	0	0	0
Other bacteria	VIBR	Vibrio cholerae	2000	Incidence	Number	NLD	Netherlands	Europe	≥5 years	14994282	0	0	0
Other bacteria	VIBR	Vibrio cholerae	2000	Incidence	Number	NLD	Netherlands	Europe	All ages	15995104	0	0	0
Other bacteria	VIBR	Vibrio cholerae	2000	Incidence	Number	NOR	Norway	Europe	<5 years	302384	0	0	0
Other bacteria	VIBR	Vibrio cholerae	2000	Incidence	Number	NOR	Norway	Europe	≥5 years	4176009	0	0	0
Other bacteria	VIBR	Vibrio cholerae	2000	Incidence	Number	NOR	Norway	Europe	All ages	4478393	0	0	0
Other bacteria	VIBR	Vibrio cholerae	2000	Incidence	Number	NPL	Nepal	South-East Asia	<5 years	3631093	60245.2	15525	145342
Other bacteria	VIBR	Vibrio cholerae	2000	Incidence	Number	NPL	Nepal	South-East Asia	≥5 years	20711757	357965	85945.1	897807
Other bacteria	VIBR	Vibrio cholerae	2000	Incidence	Number	NPL	Nepal	South-East Asia	All ages	24342850	418210	100897	1.03238e+06
Other bacteria	VIBR	Vibrio cholerae	2000	Incidence	Number	NRU	Nauru	Western Pacific	<5 years	1368	0	0	0
Other bacteria	VIBR	Vibrio cholerae	2000	Incidence	Number	NRU	Nauru	Western Pacific	≥5 years	8814	0	0	0
Other bacteria	VIBR	Vibrio cholerae	2000	Incidence	Number	NRU	Nauru	Western Pacific	All ages	10182	0	0	0
Other bacteria	VIBR	Vibrio cholerae	2000	Incidence	Number	NZL	New Zealand	Western Pacific	<5 years	284598	0	0	0
Other bacteria	VIBR	Vibrio cholerae	2000	Incidence	Number	NZL	New Zealand	Western Pacific	≥5 years	3561420	0	0	0
Other bacteria	VIBR	Vibrio cholerae	2000	Incidence	Number	NZL	New Zealand	Western Pacific	All ages	3846018	0	0	0
Other bacteria	VIBR	Vibrio cholerae	2000	Incidence	Number	OMN	Oman	Eastern Mediterranean	<5 years	270194	0	0	0
Other bacteria	VIBR	Vibrio cholerae	2000	Incidence	Number	OMN	Oman	Eastern Mediterranean	≥5 years	1997622	0	0	0
Other bacteria	VIBR	Vibrio cholerae	2000	Incidence	Number	OMN	Oman	Eastern Mediterranean	All ages	2267816	0	0	0
Other bacteria	VIBR	Vibrio cholerae	2000	Incidence	Number	PAK	Pakistan	Eastern Mediterranean	<5 years	24514703	724167	156736	2.17194e+06
Other bacteria	VIBR	Vibrio cholerae	2000	Incidence	Number	PAK	Pakistan	Eastern Mediterranean	≥5 years	128097390	4.73127e+06	1.02603e+06	1.36185e+07
Other bacteria	VIBR	Vibrio cholerae	2000	Incidence	Number	PAK	Pakistan	Eastern Mediterranean	All ages	152612093	5.45544e+06	1.21197e+06	1.54621e+07
Other bacteria	VIBR	Vibrio cholerae	2000	Incidence	Number	PAN	Panama	Americas	<5 years	337981	0	0	0
Other bacteria	VIBR	Vibrio cholerae	2000	Incidence	Number	PAN	Panama	Americas	≥5 years	2642971	0	0	0
Other bacteria	VIBR	Vibrio cholerae	2000	Incidence	Number	PAN	Panama	Americas	All ages	2980952	0	0	0
Other bacteria	VIBR	Vibrio cholerae	2000	Incidence	Number	PER	Peru	Americas	<5 years	3100483	0	0	0
Other bacteria	VIBR	Vibrio cholerae	2000	Incidence	Number	PER	Peru	Americas	≥5 years	23301911	0	0	0
Other bacteria	VIBR	Vibrio cholerae	2000	Incidence	Number	PER	Peru	Americas	All ages	26402394	0	0	0
Other bacteria	VIBR	Vibrio cholerae	2000	Incidence	Number	PHL	Philippines	Western Pacific	<5 years	11016196	82519.7	14831	250336
Other bacteria	VIBR	Vibrio cholerae	2000	Incidence	Number	PHL	Philippines	Western Pacific	≥5 years	67674970	418204	69721.2	1.16187e+06
Other bacteria	VIBR	Vibrio cholerae	2000	Incidence	Number	PHL	Philippines	Western Pacific	All ages	78691166	500724	84858.1	1.40005e+06
Other bacteria	VIBR	Vibrio cholerae	2000	Incidence	Number	PLW	Palau	Western Pacific	<5 years	1370	0	0	0
Other bacteria	VIBR	Vibrio cholerae	2000	Incidence	Number	PLW	Palau	Western Pacific	≥5 years	17709	0	0	0
Other bacteria	VIBR	Vibrio cholerae	2000	Incidence	Number	PLW	Palau	Western Pacific	All ages	19079	0	0	0
Other bacteria	VIBR	Vibrio cholerae	2000	Incidence	Number	PNG	Papua New Guinea	Western Pacific	<5 years	817855	0	0	0
Other bacteria	VIBR	Vibrio cholerae	2000	Incidence	Number	PNG	Papua New Guinea	Western Pacific	≥5 years	4624536	0	0	0
Other bacteria	VIBR	Vibrio cholerae	2000	Incidence	Number	PNG	Papua New Guinea	Western Pacific	All ages	5442391	0	0	0
Other bacteria	VIBR	Vibrio cholerae	2000	Incidence	Number	POL	Poland	Europe	<5 years	2047622	0	0	0
Other bacteria	VIBR	Vibrio cholerae	2000	Incidence	Number	POL	Poland	Europe	≥5 years	36215109	0	0	0
Other bacteria	VIBR	Vibrio cholerae	2000	Incidence	Number	POL	Poland	Europe	All ages	38262731	0	0	0
Other bacteria	VIBR	Vibrio cholerae	2000	Incidence	Number	PRK	North Korea	South-East Asia	<5 years	2054363	0	0	0
Other bacteria	VIBR	Vibrio cholerae	2000	Incidence	Number	PRK	North Korea	South-East Asia	≥5 years	21532327	0	0	0
Other bacteria	VIBR	Vibrio cholerae	2000	Incidence	Number	PRK	North Korea	South-East Asia	All ages	23586690	0	0	0
Other bacteria	VIBR	Vibrio cholerae	2000	Incidence	Number	PRT	Portugal	Europe	<5 years	550103	0	0	0
Other bacteria	VIBR	Vibrio cholerae	2000	Incidence	Number	PRT	Portugal	Europe	≥5 years	9694815	0	0	0
Other bacteria	VIBR	Vibrio cholerae	2000	Incidence	Number	PRT	Portugal	Europe	All ages	10244918	0	0	0
Other bacteria	VIBR	Vibrio cholerae	2000	Incidence	Number	PRY	Paraguay	Americas	<5 years	682046	0	0	0
Other bacteria	VIBR	Vibrio cholerae	2000	Incidence	Number	PRY	Paraguay	Americas	≥5 years	4371774	0	0	0
Other bacteria	VIBR	Vibrio cholerae	2000	Incidence	Number	PRY	Paraguay	Americas	All ages	5053820	0	0	0
Other bacteria	VIBR	Vibrio cholerae	2000	Incidence	Number	QAT	Qatar	Eastern Mediterranean	<5 years	52967	0	0	0
Other bacteria	VIBR	Vibrio cholerae	2000	Incidence	Number	QAT	Qatar	Eastern Mediterranean	≥5 years	575652	0	0	0
Other bacteria	VIBR	Vibrio cholerae	2000	Incidence	Number	QAT	Qatar	Eastern Mediterranean	All ages	628619	0	0	0
Other bacteria	VIBR	Vibrio cholerae	2000	Incidence	Number	ROU	Romania	Europe	<5 years	1143093	0	0	0
Other bacteria	VIBR	Vibrio cholerae	2000	Incidence	Number	ROU	Romania	Europe	≥5 years	20963549	0	0	0
Other bacteria	VIBR	Vibrio cholerae	2000	Incidence	Number	ROU	Romania	Europe	All ages	22106642	0	0	0
Other bacteria	VIBR	Vibrio cholerae	2000	Incidence	Number	RUS	Russia	Europe	<5 years	6426747	0	0	0
Other bacteria	VIBR	Vibrio cholerae	2000	Incidence	Number	RUS	Russia	Europe	≥5 years	140524881	0	0	0
Other bacteria	VIBR	Vibrio cholerae	2000	Incidence	Number	RUS	Russia	Europe	All ages	146951628	0	0	0
Other bacteria	VIBR	Vibrio cholerae	2000	Incidence	Number	RWA	Rwanda	Africa	<5 years	1368428	20712.8	6153.48	52355.2
Other bacteria	VIBR	Vibrio cholerae	2000	Incidence	Number	RWA	Rwanda	Africa	≥5 years	6811666	114056	33436.5	314327
Other bacteria	VIBR	Vibrio cholerae	2000	Incidence	Number	RWA	Rwanda	Africa	All ages	8180094	134769	40942.6	360043
Other bacteria	VIBR	Vibrio cholerae	2000	Incidence	Number	SAU	Saudi Arabia	Eastern Mediterranean	<5 years	2152637	0	0	0
Other bacteria	VIBR	Vibrio cholerae	2000	Incidence	Number	SAU	Saudi Arabia	Eastern Mediterranean	≥5 years	13594628	0	0	0
Other bacteria	VIBR	Vibrio cholerae	2000	Incidence	Number	SAU	Saudi Arabia	Eastern Mediterranean	All ages	15747265	0	0	0
Other bacteria	VIBR	Vibrio cholerae	2000	Incidence	Number	SDN	Sudan	Eastern Mediterranean	<5 years	4902624	114038	25162.7	371021
Other bacteria	VIBR	Vibrio cholerae	2000	Incidence	Number	SDN	Sudan	Eastern Mediterranean	≥5 years	22567359	283138	66389.8	933777
Other bacteria	VIBR	Vibrio cholerae	2000	Incidence	Number	SDN	Sudan	Eastern Mediterranean	All ages	27469983	397176	93552.5	1.26533e+06
Other bacteria	VIBR	Vibrio cholerae	2000	Incidence	Number	SEAR	South-East Asian Region	South-East Asia	<5 years	189233481	3.12491e+06	1.13273e+06	7.09749e+06
Other bacteria	VIBR	Vibrio cholerae	2000	Incidence	Number	SEAR	South-East Asian Region	South-East Asia	≥5 years	1383046176	4.18533e+07	1.56546e+07	9.92498e+07
Other bacteria	VIBR	Vibrio cholerae	2000	Incidence	Number	SEAR	South-East Asian Region	South-East Asia	All ages	1572279657	4.49782e+07	1.69735e+07	1.06292e+08
Other bacteria	VIBR	Vibrio cholerae	2000	Incidence	Number	SEN	Senegal	Africa	<5 years	1637822	21069.3	6843.16	48565.1
Other bacteria	VIBR	Vibrio cholerae	2000	Incidence	Number	SEN	Senegal	Africa	≥5 years	8209893	152798	47139	334528
Other bacteria	VIBR	Vibrio cholerae	2000	Incidence	Number	SEN	Senegal	Africa	All ages	9847715	173867	53980.9	381134
Other bacteria	VIBR	Vibrio cholerae	2000	Incidence	Number	SGP	Singapore	Western Pacific	<5 years	247806	0	0	0
Other bacteria	VIBR	Vibrio cholerae	2000	Incidence	Number	SGP	Singapore	Western Pacific	≥5 years	3743149	0	0	0
Other bacteria	VIBR	Vibrio cholerae	2000	Incidence	Number	SGP	Singapore	Western Pacific	All ages	3990955	0	0	0
Other bacteria	VIBR	Vibrio cholerae	2000	Incidence	Number	SLB	Solomon Islands	Western Pacific	<5 years	71252	0	0	0
Other bacteria	VIBR	Vibrio cholerae	2000	Incidence	Number	SLB	Solomon Islands	Western Pacific	≥5 years	364856	0	0	0
Other bacteria	VIBR	Vibrio cholerae	2000	Incidence	Number	SLB	Solomon Islands	Western Pacific	All ages	436108	0	0	0
Other bacteria	VIBR	Vibrio cholerae	2000	Incidence	Number	SLE	Sierra Leone	Africa	<5 years	759251	12192.7	3623.56	31162.9
Other bacteria	VIBR	Vibrio cholerae	2000	Incidence	Number	SLE	Sierra Leone	Africa	≥5 years	3567475	81770.7	24383.6	223189
Other bacteria	VIBR	Vibrio cholerae	2000	Incidence	Number	SLE	Sierra Leone	Africa	All ages	4326726	93963.4	28956.3	256125
Other bacteria	VIBR	Vibrio cholerae	2000	Incidence	Number	SLV	El Salvador	Americas	<5 years	753975	0	0	0
Other bacteria	VIBR	Vibrio cholerae	2000	Incidence	Number	SLV	El Salvador	Americas	≥5 years	5175658	0	0	0
Other bacteria	VIBR	Vibrio cholerae	2000	Incidence	Number	SLV	El Salvador	Americas	All ages	5929633	0	0	0
Other bacteria	VIBR	Vibrio cholerae	2000	Incidence	Number	SMR	San Marino	Europe	<5 years	1400	0	0	0
Other bacteria	VIBR	Vibrio cholerae	2000	Incidence	Number	SMR	San Marino	Europe	≥5 years	25228	0	0	0
Other bacteria	VIBR	Vibrio cholerae	2000	Incidence	Number	SMR	San Marino	Europe	All ages	26628	0	0	0
Other bacteria	VIBR	Vibrio cholerae	2000	Incidence	Number	SOM	Somalia	Eastern Mediterranean	<5 years	1761024	34697.5	7388.66	119432
Other bacteria	VIBR	Vibrio cholerae	2000	Incidence	Number	SOM	Somalia	Eastern Mediterranean	≥5 years	6897574	177051	40343.1	589912
Other bacteria	VIBR	Vibrio cholerae	2000	Incidence	Number	SOM	Somalia	Eastern Mediterranean	All ages	8658598	211749	49178.7	702976
Other bacteria	VIBR	Vibrio cholerae	2000	Incidence	Number	SRB	Serbia	Europe	<5 years	379573	0	0	0
Other bacteria	VIBR	Vibrio cholerae	2000	Incidence	Number	SRB	Serbia	Europe	≥5 years	7336294	0	0	0
Other bacteria	VIBR	Vibrio cholerae	2000	Incidence	Number	SRB	Serbia	Europe	All ages	7715867	0	0	0
Other bacteria	VIBR	Vibrio cholerae	2000	Incidence	Number	SSD	South Sudan	Africa	<5 years	1151162	19116.7	5794.28	50157.1
Other bacteria	VIBR	Vibrio cholerae	2000	Incidence	Number	SSD	South Sudan	Africa	≥5 years	4745963	125199	37856.2	347956
Other bacteria	VIBR	Vibrio cholerae	2000	Incidence	Number	SSD	South Sudan	Africa	All ages	5897125	144316	44424.9	394925
Other bacteria	VIBR	Vibrio cholerae	2000	Incidence	Number	STP	Sao Tome and Principe	Africa	<5 years	22086	170.756	54.5671	393.712
Other bacteria	VIBR	Vibrio cholerae	2000	Incidence	Number	STP	Sao Tome and Principe	Africa	≥5 years	121168	1487.89	450.76	3357.11
Other bacteria	VIBR	Vibrio cholerae	2000	Incidence	Number	STP	Sao Tome and Principe	Africa	All ages	143254	1658.65	510.983	3731.44
Other bacteria	VIBR	Vibrio cholerae	2000	Incidence	Number	SUR	Suriname	Americas	<5 years	54750	0	0	0
Other bacteria	VIBR	Vibrio cholerae	2000	Incidence	Number	SUR	Suriname	Americas	≥5 years	416974	0	0	0
Other bacteria	VIBR	Vibrio cholerae	2000	Incidence	Number	SUR	Suriname	Americas	All ages	471724	0	0	0
Other bacteria	VIBR	Vibrio cholerae	2000	Incidence	Number	SVK	Slovakia	Europe	<5 years	291383	0	0	0
Other bacteria	VIBR	Vibrio cholerae	2000	Incidence	Number	SVK	Slovakia	Europe	≥5 years	5088206	0	0	0
Other bacteria	VIBR	Vibrio cholerae	2000	Incidence	Number	SVK	Slovakia	Europe	All ages	5379589	0	0	0
Other bacteria	VIBR	Vibrio cholerae	2000	Incidence	Number	SVN	Slovenia	Europe	<5 years	91980	0	0	0
Other bacteria	VIBR	Vibrio cholerae	2000	Incidence	Number	SVN	Slovenia	Europe	≥5 years	1893617	0	0	0
Other bacteria	VIBR	Vibrio cholerae	2000	Incidence	Number	SVN	Slovenia	Europe	All ages	1985597	0	0	0
Other bacteria	VIBR	Vibrio cholerae	2000	Incidence	Number	SWE	Sweden	Europe	<5 years	468718	0	0	0
Other bacteria	VIBR	Vibrio cholerae	2000	Incidence	Number	SWE	Sweden	Europe	≥5 years	8392620	0	0	0
Other bacteria	VIBR	Vibrio cholerae	2000	Incidence	Number	SWE	Sweden	Europe	All ages	8861338	0	0	0
Other bacteria	VIBR	Vibrio cholerae	2000	Incidence	Number	SWZ	Eswatini	Africa	<5 years	149085	1440.57	464.663	3394.71
Other bacteria	VIBR	Vibrio cholerae	2000	Incidence	Number	SWZ	Eswatini	Africa	≥5 years	887197	20920	6477.48	45916.1
Other bacteria	VIBR	Vibrio cholerae	2000	Incidence	Number	SWZ	Eswatini	Africa	All ages	1036282	22360.6	6890.77	49632
Other bacteria	VIBR	Vibrio cholerae	2000	Incidence	Number	SYC	Seychelles	Africa	<5 years	7477	24.2099	5.61328	66.6389
Other bacteria	VIBR	Vibrio cholerae	2000	Incidence	Number	SYC	Seychelles	Africa	≥5 years	75193	355.426	82.7459	933.024
Other bacteria	VIBR	Vibrio cholerae	2000	Incidence	Number	SYC	Seychelles	Africa	All ages	82670	379.636	88.1002	1006.45
Other bacteria	VIBR	Vibrio cholerae	2000	Incidence	Number	SYR	Syria	Eastern Mediterranean	<5 years	2452817	19110.5	4302.29	62781.1
Other bacteria	VIBR	Vibrio cholerae	2000	Incidence	Number	SYR	Syria	Eastern Mediterranean	≥5 years	13979182	103625	23453	365310
Other bacteria	VIBR	Vibrio cholerae	2000	Incidence	Number	SYR	Syria	Eastern Mediterranean	All ages	16431999	122735	27839	415710
Other bacteria	VIBR	Vibrio cholerae	2000	Incidence	Number	TCD	Chad	Africa	<5 years	1722346	28911.1	8549.16	72948.6
Other bacteria	VIBR	Vibrio cholerae	2000	Incidence	Number	TCD	Chad	Africa	≥5 years	6648084	136500	39472.8	376745
Other bacteria	VIBR	Vibrio cholerae	2000	Incidence	Number	TCD	Chad	Africa	All ages	8370430	165411	49617.2	444377
Other bacteria	VIBR	Vibrio cholerae	2000	Incidence	Number	TGO	Togo	Africa	<5 years	822820	13490.6	4057.22	34589.1
Other bacteria	VIBR	Vibrio cholerae	2000	Incidence	Number	TGO	Togo	Africa	≥5 years	4247926	91525.5	27197.3	254645
Other bacteria	VIBR	Vibrio cholerae	2000	Incidence	Number	TGO	Togo	Africa	All ages	5070746	105016	32731.5	289664
Other bacteria	VIBR	Vibrio cholerae	2000	Incidence	Number	THA	Thailand	South-East Asia	<5 years	4891675	0	0	0
Other bacteria	VIBR	Vibrio cholerae	2000	Incidence	Number	THA	Thailand	South-East Asia	≥5 years	57783364	0	0	0
Other bacteria	VIBR	Vibrio cholerae	2000	Incidence	Number	THA	Thailand	South-East Asia	All ages	62675039	0	0	0
Other bacteria	VIBR	Vibrio cholerae	2000	Incidence	Number	TJK	Tajikistan	Europe	<5 years	902778	0	0	0
Other bacteria	VIBR	Vibrio cholerae	2000	Incidence	Number	TJK	Tajikistan	Europe	≥5 years	5320621	0	0	0
Other bacteria	VIBR	Vibrio cholerae	2000	Incidence	Number	TJK	Tajikistan	Europe	All ages	6223399	0	0	0
Other bacteria	VIBR	Vibrio cholerae	2000	Incidence	Number	TKM	Turkmenistan	Europe	<5 years	529062	0	0	0
Other bacteria	VIBR	Vibrio cholerae	2000	Incidence	Number	TKM	Turkmenistan	Europe	≥5 years	4007719	0	0	0
Other bacteria	VIBR	Vibrio cholerae	2000	Incidence	Number	TKM	Turkmenistan	Europe	All ages	4536781	0	0	0
Other bacteria	VIBR	Vibrio cholerae	2000	Incidence	Number	TLS	Timor-Leste	South-East Asia	<5 years	117220	0	0	0
Other bacteria	VIBR	Vibrio cholerae	2000	Incidence	Number	TLS	Timor-Leste	South-East Asia	≥5 years	596946	0	0	0
Other bacteria	VIBR	Vibrio cholerae	2000	Incidence	Number	TLS	Timor-Leste	South-East Asia	All ages	714166	0	0	0
Other bacteria	VIBR	Vibrio cholerae	2000	Incidence	Number	TON	Tonga	Western Pacific	<5 years	14218	0	0	0
Other bacteria	VIBR	Vibrio cholerae	2000	Incidence	Number	TON	Tonga	Western Pacific	≥5 years	88147	0	0	0
Other bacteria	VIBR	Vibrio cholerae	2000	Incidence	Number	TON	Tonga	Western Pacific	All ages	102365	0	0	0
Other bacteria	VIBR	Vibrio cholerae	2000	Incidence	Number	TTO	Trinidad and Tobago	Americas	<5 years	98194	0	0	0
Other bacteria	VIBR	Vibrio cholerae	2000	Incidence	Number	TTO	Trinidad and Tobago	Americas	≥5 years	1218879	0	0	0
Other bacteria	VIBR	Vibrio cholerae	2000	Incidence	Number	TTO	Trinidad and Tobago	Americas	All ages	1317073	0	0	0
Other bacteria	VIBR	Vibrio cholerae	2000	Incidence	Number	TUN	Tunisia	Eastern Mediterranean	<5 years	890675	0	0	0
Other bacteria	VIBR	Vibrio cholerae	2000	Incidence	Number	TUN	Tunisia	Eastern Mediterranean	≥5 years	8820973	0	0	0
Other bacteria	VIBR	Vibrio cholerae	2000	Incidence	Number	TUN	Tunisia	Eastern Mediterranean	All ages	9711648	0	0	0
Other bacteria	VIBR	Vibrio cholerae	2000	Incidence	Number	TUR	Turkey	Europe	<5 years	6741175	0	0	0
Other bacteria	VIBR	Vibrio cholerae	2000	Incidence	Number	TUR	Turkey	Europe	≥5 years	58272517	0	0	0
Other bacteria	VIBR	Vibrio cholerae	2000	Incidence	Number	TUR	Turkey	Europe	All ages	65013692	0	0	0
Other bacteria	VIBR	Vibrio cholerae	2000	Incidence	Number	TUV	Tuvalu	Western Pacific	<5 years	1234	0	0	0
Other bacteria	VIBR	Vibrio cholerae	2000	Incidence	Number	TUV	Tuvalu	Western Pacific	≥5 years	8285	0	0	0
Other bacteria	VIBR	Vibrio cholerae	2000	Incidence	Number	TUV	Tuvalu	Western Pacific	All ages	9519	0	0	0
Other bacteria	VIBR	Vibrio cholerae	2000	Incidence	Number	TZA	Tanzania	Africa	<5 years	5914740	55368.3	16978.6	124490
Other bacteria	VIBR	Vibrio cholerae	2000	Incidence	Number	TZA	Tanzania	Africa	≥5 years	27857660	532283	158608	1.23221e+06
Other bacteria	VIBR	Vibrio cholerae	2000	Incidence	Number	TZA	Tanzania	Africa	All ages	33772400	587651	175093	1.33879e+06
Other bacteria	VIBR	Vibrio cholerae	2000	Incidence	Number	UGA	Uganda	Africa	<5 years	4755578	62132.4	18487.4	160526
Other bacteria	VIBR	Vibrio cholerae	2000	Incidence	Number	UGA	Uganda	Africa	≥5 years	18869446	383594	112741	1.07408e+06
Other bacteria	VIBR	Vibrio cholerae	2000	Incidence	Number	UGA	Uganda	Africa	All ages	23625024	445726	131453	1.2527e+06
Other bacteria	VIBR	Vibrio cholerae	2000	Incidence	Number	UKR	Ukraine	Europe	<5 years	2202319	0	0	0
Other bacteria	VIBR	Vibrio cholerae	2000	Incidence	Number	UKR	Ukraine	Europe	≥5 years	47570352	0	0	0
Other bacteria	VIBR	Vibrio cholerae	2000	Incidence	Number	UKR	Ukraine	Europe	All ages	49772671	0	0	0
Other bacteria	VIBR	Vibrio cholerae	2000	Incidence	Number	URY	Uruguay	Americas	<5 years	267417	0	0	0
Other bacteria	VIBR	Vibrio cholerae	2000	Incidence	Number	URY	Uruguay	Americas	≥5 years	2993801	0	0	0
Other bacteria	VIBR	Vibrio cholerae	2000	Incidence	Number	URY	Uruguay	Americas	All ages	3261218	0	0	0
Other bacteria	VIBR	Vibrio cholerae	2000	Incidence	Number	USA	United States	Americas	<5 years	18998541	0	0	0
Other bacteria	VIBR	Vibrio cholerae	2000	Incidence	Number	USA	United States	Americas	≥5 years	261095024	0	0	0
Other bacteria	VIBR	Vibrio cholerae	2000	Incidence	Number	USA	United States	Americas	All ages	280093565	0	0	0
Other bacteria	VIBR	Vibrio cholerae	2000	Incidence	Number	UZB	Uzbekistan	Europe	<5 years	2875287	0	0	0
Other bacteria	VIBR	Vibrio cholerae	2000	Incidence	Number	UZB	Uzbekistan	Europe	≥5 years	21762468	0	0	0
Other bacteria	VIBR	Vibrio cholerae	2000	Incidence	Number	UZB	Uzbekistan	Europe	All ages	24637755	0	0	0
Other bacteria	VIBR	Vibrio cholerae	2000	Incidence	Number	VCT	Saint Vincent and the Grenadines	Americas	<5 years	11816	0	0	0
Other bacteria	VIBR	Vibrio cholerae	2000	Incidence	Number	VCT	Saint Vincent and the Grenadines	Americas	≥5 years	101700	0	0	0
Other bacteria	VIBR	Vibrio cholerae	2000	Incidence	Number	VCT	Saint Vincent and the Grenadines	Americas	All ages	113516	0	0	0
Other bacteria	VIBR	Vibrio cholerae	2000	Incidence	Number	VEN	Venezuela	Americas	<5 years	2835031	0	0	0
Other bacteria	VIBR	Vibrio cholerae	2000	Incidence	Number	VEN	Venezuela	Americas	≥5 years	21462773	0	0	0
Other bacteria	VIBR	Vibrio cholerae	2000	Incidence	Number	VEN	Venezuela	Americas	All ages	24297804	0	0	0
Other bacteria	VIBR	Vibrio cholerae	2000	Incidence	Number	VNM	Vietnam	Western Pacific	<5 years	7129765	0	0	0
Other bacteria	VIBR	Vibrio cholerae	2000	Incidence	Number	VNM	Vietnam	Western Pacific	≥5 years	69612924	0	0	0
Other bacteria	VIBR	Vibrio cholerae	2000	Incidence	Number	VNM	Vietnam	Western Pacific	All ages	76742689	0	0	0
Other bacteria	VIBR	Vibrio cholerae	2000	Incidence	Number	VUT	Vanuatu	Western Pacific	<5 years	28068	0	0	0
Other bacteria	VIBR	Vibrio cholerae	2000	Incidence	Number	VUT	Vanuatu	Western Pacific	≥5 years	155870	0	0	0
Other bacteria	VIBR	Vibrio cholerae	2000	Incidence	Number	VUT	Vanuatu	Western Pacific	All ages	183938	0	0	0
Other bacteria	VIBR	Vibrio cholerae	2000	Incidence	Number	WPR	Western Pacific Region	Western Pacific	<5 years	121559184	82519.7	14831	250336
Other bacteria	VIBR	Vibrio cholerae	2000	Incidence	Number	WPR	Western Pacific Region	Western Pacific	≥5 years	1549702723	418204	69721.2	1.16187e+06
Other bacteria	VIBR	Vibrio cholerae	2000	Incidence	Number	WPR	Western Pacific Region	Western Pacific	All ages	1671261907	500724	84858.1	1.40005e+06
Other bacteria	VIBR	Vibrio cholerae	2000	Incidence	Number	WSM	Samoa	Western Pacific	<5 years	27266	0	0	0
Other bacteria	VIBR	Vibrio cholerae	2000	Incidence	Number	WSM	Samoa	Western Pacific	≥5 years	153722	0	0	0
Other bacteria	VIBR	Vibrio cholerae	2000	Incidence	Number	WSM	Samoa	Western Pacific	All ages	180988	0	0	0
Other bacteria	VIBR	Vibrio cholerae	2000	Incidence	Number	YEM	Yemen	Eastern Mediterranean	<5 years	3509950	76100.3	16180.3	249642
Other bacteria	VIBR	Vibrio cholerae	2000	Incidence	Number	YEM	Yemen	Eastern Mediterranean	≥5 years	15814687	199690	45441.4	683817
Other bacteria	VIBR	Vibrio cholerae	2000	Incidence	Number	YEM	Yemen	Eastern Mediterranean	All ages	19324637	275790	64229.3	886803
Other bacteria	VIBR	Vibrio cholerae	2000	Incidence	Number	ZAF	South Africa	Africa	<5 years	5206350	0	0	0
Other bacteria	VIBR	Vibrio cholerae	2000	Incidence	Number	ZAF	South Africa	Africa	≥5 years	41758295	0	0	0
Other bacteria	VIBR	Vibrio cholerae	2000	Incidence	Number	ZAF	South Africa	Africa	All ages	46964645	0	0	0
Other bacteria	VIBR	Vibrio cholerae	2000	Incidence	Number	ZMB	Zambia	Africa	<5 years	1872449	21911.3	5748.14	56902.8
Other bacteria	VIBR	Vibrio cholerae	2000	Incidence	Number	ZMB	Zambia	Africa	≥5 years	8000762	129047	33557.3	333904
Other bacteria	VIBR	Vibrio cholerae	2000	Incidence	Number	ZMB	Zambia	Africa	All ages	9873211	150958	39170	395103
Other bacteria	VIBR	Vibrio cholerae	2000	Incidence	Number	ZWE	Zimbabwe	Africa	<5 years	1757925	11021.1	3632.3	25850.6
Other bacteria	VIBR	Vibrio cholerae	2000	Incidence	Number	ZWE	Zimbabwe	Africa	≥5 years	10098563	159008	50106.4	347236
Other bacteria	VIBR	Vibrio cholerae	2000	Incidence	Number	ZWE	Zimbabwe	Africa	All ages	11856488	170029	54204.6	373403
Other bacteria	VIBR	Vibrio cholerae	2000	Incidence	Rate per 100,000	AFG	Afghanistan	Eastern Mediterranean	<5 years	4239966	1355.31	279.023	4574.13
Other bacteria	VIBR	Vibrio cholerae	2000	Incidence	Rate per 100,000	AFG	Afghanistan	Eastern Mediterranean	≥5 years	16011992	627.674	137.108	2067.83
Other bacteria	VIBR	Vibrio cholerae	2000	Incidence	Rate per 100,000	AFG	Afghanistan	Eastern Mediterranean	All ages	20251958	780.012	170.289	2448.73
Other bacteria	VIBR	Vibrio cholerae	2000	Incidence	Rate per 100,000	AFR	African Region	Africa	<5 years	114197227	1257.79	453.489	2940.78
Other bacteria	VIBR	Vibrio cholerae	2000	Incidence	Rate per 100,000	AFR	African Region	Africa	≥5 years	552440327	1669.59	536.587	4040.43
Other bacteria	VIBR	Vibrio cholerae	2000	Incidence	Rate per 100,000	AFR	African Region	Africa	All ages	666637554	1599.04	528.359	3892.02
Other bacteria	VIBR	Vibrio cholerae	2000	Incidence	Rate per 100,000	AGO	Angola	Africa	<5 years	2931041	1393.19	453.988	3111.73
Other bacteria	VIBR	Vibrio cholerae	2000	Incidence	Rate per 100,000	AGO	Angola	Africa	≥5 years	12994433	1271.4	391.827	2825.29
Other bacteria	VIBR	Vibrio cholerae	2000	Incidence	Rate per 100,000	AGO	Angola	Africa	All ages	15925474	1293.81	400.227	2881.09
Other bacteria	VIBR	Vibrio cholerae	2000	Incidence	Rate per 100,000	ALB	Albania	Europe	<5 years	289949	0	0	0
Other bacteria	VIBR	Vibrio cholerae	2000	Incidence	Rate per 100,000	ALB	Albania	Europe	≥5 years	2887637	0	0	0
Other bacteria	VIBR	Vibrio cholerae	2000	Incidence	Rate per 100,000	ALB	Albania	Europe	All ages	3177586	0	0	0
Other bacteria	VIBR	Vibrio cholerae	2000	Incidence	Rate per 100,000	AMR	Region of the Americas	Americas	<5 years	76996542	9.20023	2.02483	25.5456
Other bacteria	VIBR	Vibrio cholerae	2000	Incidence	Rate per 100,000	AMR	Region of the Americas	Americas	≥5 years	746120195	2.88577	0.573405	9.04457
Other bacteria	VIBR	Vibrio cholerae	2000	Incidence	Rate per 100,000	AMR	Region of the Americas	Americas	All ages	823116737	3.47644	0.710102	10.2932
Other bacteria	VIBR	Vibrio cholerae	2000	Incidence	Rate per 100,000	AND	Andorra	Europe	<5 years	3406	0	0	0
Other bacteria	VIBR	Vibrio cholerae	2000	Incidence	Rate per 100,000	AND	Andorra	Europe	≥5 years	62357	0	0	0
Other bacteria	VIBR	Vibrio cholerae	2000	Incidence	Rate per 100,000	AND	Andorra	Europe	All ages	65763	0	0	0
Other bacteria	VIBR	Vibrio cholerae	2000	Incidence	Rate per 100,000	ARE	United Arab Emirates	Eastern Mediterranean	<5 years	262638	0	0	0
Other bacteria	VIBR	Vibrio cholerae	2000	Incidence	Rate per 100,000	ARE	United Arab Emirates	Eastern Mediterranean	≥5 years	3116704	0	0	0
Other bacteria	VIBR	Vibrio cholerae	2000	Incidence	Rate per 100,000	ARE	United Arab Emirates	Eastern Mediterranean	All ages	3379342	0	0	0
Other bacteria	VIBR	Vibrio cholerae	2000	Incidence	Rate per 100,000	ARG	Argentina	Americas	<5 years	3536508	0	0	0
Other bacteria	VIBR	Vibrio cholerae	2000	Incidence	Rate per 100,000	ARG	Argentina	Americas	≥5 years	33470071	0	0	0
Other bacteria	VIBR	Vibrio cholerae	2000	Incidence	Rate per 100,000	ARG	Argentina	Americas	All ages	37006579	0	0	0
Other bacteria	VIBR	Vibrio cholerae	2000	Incidence	Rate per 100,000	ARM	Armenia	Europe	<5 years	207128	0	0	0
Other bacteria	VIBR	Vibrio cholerae	2000	Incidence	Rate per 100,000	ARM	Armenia	Europe	≥5 years	2939452	0	0	0
Other bacteria	VIBR	Vibrio cholerae	2000	Incidence	Rate per 100,000	ARM	Armenia	Europe	All ages	3146580	0	0	0
Other bacteria	VIBR	Vibrio cholerae	2000	Incidence	Rate per 100,000	ATG	Antigua and Barbuda	Americas	<5 years	7032	0	0	0
Other bacteria	VIBR	Vibrio cholerae	2000	Incidence	Rate per 100,000	ATG	Antigua and Barbuda	Americas	≥5 years	67245	0	0	0
Other bacteria	VIBR	Vibrio cholerae	2000	Incidence	Rate per 100,000	ATG	Antigua and Barbuda	Americas	All ages	74277	0	0	0
Other bacteria	VIBR	Vibrio cholerae	2000	Incidence	Rate per 100,000	AUS	Australia	Western Pacific	<5 years	1285468	0	0	0
Other bacteria	VIBR	Vibrio cholerae	2000	Incidence	Rate per 100,000	AUS	Australia	Western Pacific	≥5 years	17731261	0	0	0
Other bacteria	VIBR	Vibrio cholerae	2000	Incidence	Rate per 100,000	AUS	Australia	Western Pacific	All ages	19016729	0	0	0
Other bacteria	VIBR	Vibrio cholerae	2000	Incidence	Rate per 100,000	AUT	Austria	Europe	<5 years	424500	0	0	0
Other bacteria	VIBR	Vibrio cholerae	2000	Incidence	Rate per 100,000	AUT	Austria	Europe	≥5 years	7579163	0	0	0
Other bacteria	VIBR	Vibrio cholerae	2000	Incidence	Rate per 100,000	AUT	Austria	Europe	All ages	8003663	0	0	0
Other bacteria	VIBR	Vibrio cholerae	2000	Incidence	Rate per 100,000	AZE	Azerbaijan	Europe	<5 years	674670	0	0	0
Other bacteria	VIBR	Vibrio cholerae	2000	Incidence	Rate per 100,000	AZE	Azerbaijan	Europe	≥5 years	7460239	0	0	0
Other bacteria	VIBR	Vibrio cholerae	2000	Incidence	Rate per 100,000	AZE	Azerbaijan	Europe	All ages	8134909	0	0	0
Other bacteria	VIBR	Vibrio cholerae	2000	Incidence	Rate per 100,000	BDI	Burundi	Africa	<5 years	1153399	1437.96	429.488	3789.24
Other bacteria	VIBR	Vibrio cholerae	2000	Incidence	Rate per 100,000	BDI	Burundi	Africa	≥5 years	5249877	2175.68	641.224	6062.95
Other bacteria	VIBR	Vibrio cholerae	2000	Incidence	Rate per 100,000	BDI	Burundi	Africa	All ages	6403276	2042.79	607.309	5559.38
Other bacteria	VIBR	Vibrio cholerae	2000	Incidence	Rate per 100,000	BEL	Belgium	Europe	<5 years	577219	0	0	0
Other bacteria	VIBR	Vibrio cholerae	2000	Incidence	Rate per 100,000	BEL	Belgium	Europe	≥5 years	9662207	0	0	0
Other bacteria	VIBR	Vibrio cholerae	2000	Incidence	Rate per 100,000	BEL	Belgium	Europe	All ages	10239426	0	0	0
Other bacteria	VIBR	Vibrio cholerae	2000	Incidence	Rate per 100,000	BEN	Benin	Africa	<5 years	1272928	1042.14	339.368	2394.64
Other bacteria	VIBR	Vibrio cholerae	2000	Incidence	Rate per 100,000	BEN	Benin	Africa	≥5 years	5838024	1581.51	473.22	3452.93
Other bacteria	VIBR	Vibrio cholerae	2000	Incidence	Rate per 100,000	BEN	Benin	Africa	All ages	7110952	1484.96	449.318	3250.91
Other bacteria	VIBR	Vibrio cholerae	2000	Incidence	Rate per 100,000	BFA	Burkina Faso	Africa	<5 years	2157112	1664.96	500.528	4268.62
Other bacteria	VIBR	Vibrio cholerae	2000	Incidence	Rate per 100,000	BFA	Burkina Faso	Africa	≥5 years	9588168	1891.28	562.462	5208.9
Other bacteria	VIBR	Vibrio cholerae	2000	Incidence	Rate per 100,000	BFA	Burkina Faso	Africa	All ages	11745280	1849.72	567.714	4996.49
Other bacteria	VIBR	Vibrio cholerae	2000	Incidence	Rate per 100,000	BGD	Bangladesh	South-East Asia	<5 years	17582411	1955.05	675.606	4586.13
Other bacteria	VIBR	Vibrio cholerae	2000	Incidence	Rate per 100,000	BGD	Bangladesh	South-East Asia	≥5 years	115784343	2867.15	994.918	6396.52
Other bacteria	VIBR	Vibrio cholerae	2000	Incidence	Rate per 100,000	BGD	Bangladesh	South-East Asia	All ages	133366754	2746.91	970	6106.84
Other bacteria	VIBR	Vibrio cholerae	2000	Incidence	Rate per 100,000	BGR	Bulgaria	Europe	<5 years	330413	0	0	0
Other bacteria	VIBR	Vibrio cholerae	2000	Incidence	Rate per 100,000	BGR	Bulgaria	Europe	≥5 years	7704708	0	0	0
Other bacteria	VIBR	Vibrio cholerae	2000	Incidence	Rate per 100,000	BGR	Bulgaria	Europe	All ages	8035121	0	0	0
Other bacteria	VIBR	Vibrio cholerae	2000	Incidence	Rate per 100,000	BHR	Bahrain	Eastern Mediterranean	<5 years	70668	0	0	0
Other bacteria	VIBR	Vibrio cholerae	2000	Incidence	Rate per 100,000	BHR	Bahrain	Eastern Mediterranean	≥5 years	591517	0	0	0
Other bacteria	VIBR	Vibrio cholerae	2000	Incidence	Rate per 100,000	BHR	Bahrain	Eastern Mediterranean	All ages	662185	0	0	0
Other bacteria	VIBR	Vibrio cholerae	2000	Incidence	Rate per 100,000	BHS	Bahamas	Americas	<5 years	30205	0	0	0
Other bacteria	VIBR	Vibrio cholerae	2000	Incidence	Rate per 100,000	BHS	Bahamas	Americas	≥5 years	291465	0	0	0
Other bacteria	VIBR	Vibrio cholerae	2000	Incidence	Rate per 100,000	BHS	Bahamas	Americas	All ages	321670	0	0	0
Other bacteria	VIBR	Vibrio cholerae	2000	Incidence	Rate per 100,000	BIH	Bosnia and Herzegovina	Europe	<5 years	236811	0	0	0
Other bacteria	VIBR	Vibrio cholerae	2000	Incidence	Rate per 100,000	BIH	Bosnia and Herzegovina	Europe	≥5 years	3913031	0	0	0
Other bacteria	VIBR	Vibrio cholerae	2000	Incidence	Rate per 100,000	BIH	Bosnia and Herzegovina	Europe	All ages	4149842	0	0	0
Other bacteria	VIBR	Vibrio cholerae	2000	Incidence	Rate per 100,000	BLR	Belarus	Europe	<5 years	464104	0	0	0
Other bacteria	VIBR	Vibrio cholerae	2000	Incidence	Rate per 100,000	BLR	Belarus	Europe	≥5 years	9551340	0	0	0
Other bacteria	VIBR	Vibrio cholerae	2000	Incidence	Rate per 100,000	BLR	Belarus	Europe	All ages	10015444	0	0	0
Other bacteria	VIBR	Vibrio cholerae	2000	Incidence	Rate per 100,000	BLZ	Belize	Americas	<5 years	33487	0	0	0
Other bacteria	VIBR	Vibrio cholerae	2000	Incidence	Rate per 100,000	BLZ	Belize	Americas	≥5 years	203511	0	0	0
Other bacteria	VIBR	Vibrio cholerae	2000	Incidence	Rate per 100,000	BLZ	Belize	Americas	All ages	236998	0	0	0
Other bacteria	VIBR	Vibrio cholerae	2000	Incidence	Rate per 100,000	BOL	Bolivia	Americas	<5 years	1167037	0	0	0
Other bacteria	VIBR	Vibrio cholerae	2000	Incidence	Rate per 100,000	BOL	Bolivia	Americas	≥5 years	7366262	0	0	0
Other bacteria	VIBR	Vibrio cholerae	2000	Incidence	Rate per 100,000	BOL	Bolivia	Americas	All ages	8533299	0	0	0
Other bacteria	VIBR	Vibrio cholerae	2000	Incidence	Rate per 100,000	BRA	Brazil	Americas	<5 years	17242184	0	0	0
Other bacteria	VIBR	Vibrio cholerae	2000	Incidence	Rate per 100,000	BRA	Brazil	Americas	≥5 years	155612988	0	0	0
Other bacteria	VIBR	Vibrio cholerae	2000	Incidence	Rate per 100,000	BRA	Brazil	Americas	All ages	172855172	0	0	0
Other bacteria	VIBR	Vibrio cholerae	2000	Incidence	Rate per 100,000	BRB	Barbados	Americas	<5 years	18417	0	0	0
Other bacteria	VIBR	Vibrio cholerae	2000	Incidence	Rate per 100,000	BRB	Barbados	Americas	≥5 years	244168	0	0	0
Other bacteria	VIBR	Vibrio cholerae	2000	Incidence	Rate per 100,000	BRB	Barbados	Americas	All ages	262585	0	0	0
Other bacteria	VIBR	Vibrio cholerae	2000	Incidence	Rate per 100,000	BRN	Brunei	Western Pacific	<5 years	32833	0	0	0
Other bacteria	VIBR	Vibrio cholerae	2000	Incidence	Rate per 100,000	BRN	Brunei	Western Pacific	≥5 years	290094	0	0	0
Other bacteria	VIBR	Vibrio cholerae	2000	Incidence	Rate per 100,000	BRN	Brunei	Western Pacific	All ages	322927	0	0	0
Other bacteria	VIBR	Vibrio cholerae	2000	Incidence	Rate per 100,000	BTN	Bhutan	South-East Asia	<5 years	76141	0	0	0
Other bacteria	VIBR	Vibrio cholerae	2000	Incidence	Rate per 100,000	BTN	Bhutan	South-East Asia	≥5 years	513681	0	0	0
Other bacteria	VIBR	Vibrio cholerae	2000	Incidence	Rate per 100,000	BTN	Bhutan	South-East Asia	All ages	589822	0	0	0
Other bacteria	VIBR	Vibrio cholerae	2000	Incidence	Rate per 100,000	BWA	Botswana	Africa	<5 years	210181	807.878	185.311	2119.75
Other bacteria	VIBR	Vibrio cholerae	2000	Incidence	Rate per 100,000	BWA	Botswana	Africa	≥5 years	1449379	2129.9	482.625	5465.38
Other bacteria	VIBR	Vibrio cholerae	2000	Incidence	Rate per 100,000	BWA	Botswana	Africa	All ages	1659560	1962.47	444.762	5057.51
Other bacteria	VIBR	Vibrio cholerae	2000	Incidence	Rate per 100,000	CAF	Central African Republic	Africa	<5 years	658909	1601.71	480.593	4143.98
Other bacteria	VIBR	Vibrio cholerae	2000	Incidence	Rate per 100,000	CAF	Central African Republic	Africa	≥5 years	3121741	1389.1	423.054	3811.07
Other bacteria	VIBR	Vibrio cholerae	2000	Incidence	Rate per 100,000	CAF	Central African Republic	Africa	All ages	3780650	1426.15	450.01	3873.94
Other bacteria	VIBR	Vibrio cholerae	2000	Incidence	Rate per 100,000	CAN	Canada	Americas	<5 years	1825582	0	0	0
Other bacteria	VIBR	Vibrio cholerae	2000	Incidence	Rate per 100,000	CAN	Canada	Americas	≥5 years	28910933	0	0	0
Other bacteria	VIBR	Vibrio cholerae	2000	Incidence	Rate per 100,000	CAN	Canada	Americas	All ages	30736515	0	0	0
Other bacteria	VIBR	Vibrio cholerae	2000	Incidence	Rate per 100,000	CHE	Switzerland	Europe	<5 years	400728	0	0	0
Other bacteria	VIBR	Vibrio cholerae	2000	Incidence	Rate per 100,000	CHE	Switzerland	Europe	≥5 years	6763709	0	0	0
Other bacteria	VIBR	Vibrio cholerae	2000	Incidence	Rate per 100,000	CHE	Switzerland	Europe	All ages	7164437	0	0	0
Other bacteria	VIBR	Vibrio cholerae	2000	Incidence	Rate per 100,000	CHL	Chile	Americas	<5 years	1330879	0	0	0
Other bacteria	VIBR	Vibrio cholerae	2000	Incidence	Rate per 100,000	CHL	Chile	Americas	≥5 years	14081549	0	0	0
Other bacteria	VIBR	Vibrio cholerae	2000	Incidence	Rate per 100,000	CHL	Chile	Americas	All ages	15412428	0	0	0
Other bacteria	VIBR	Vibrio cholerae	2000	Incidence	Rate per 100,000	CHN	China	Western Pacific	<5 years	85784536	0	0	0
Other bacteria	VIBR	Vibrio cholerae	2000	Incidence	Rate per 100,000	CHN	China	Western Pacific	≥5 years	1178942379	0	0	0
Other bacteria	VIBR	Vibrio cholerae	2000	Incidence	Rate per 100,000	CHN	China	Western Pacific	All ages	1264726915	0	0	0
Other bacteria	VIBR	Vibrio cholerae	2000	Incidence	Rate per 100,000	CIV	Cote d'Ivoire	Africa	<5 years	3155598	1108.01	354.452	2569.71
Other bacteria	VIBR	Vibrio cholerae	2000	Incidence	Rate per 100,000	CIV	Cote d'Ivoire	Africa	≥5 years	14302759	1288.59	389.67	2894.75
Other bacteria	VIBR	Vibrio cholerae	2000	Incidence	Rate per 100,000	CIV	Cote d'Ivoire	Africa	All ages	17458357	1255.95	385.361	2757.48
Other bacteria	VIBR	Vibrio cholerae	2000	Incidence	Rate per 100,000	CMR	Cameroon	Africa	<5 years	2516885	1585.33	382.435	4556.56
Other bacteria	VIBR	Vibrio cholerae	2000	Incidence	Rate per 100,000	CMR	Cameroon	Africa	≥5 years	12200539	1861.35	409.445	5184.75
Other bacteria	VIBR	Vibrio cholerae	2000	Incidence	Rate per 100,000	CMR	Cameroon	Africa	All ages	14717424	1814.14	413.26	5224.33
Other bacteria	VIBR	Vibrio cholerae	2000	Incidence	Rate per 100,000	COD	Democratic Republic of Congo	Africa	<5 years	9313250	1529.73	459.932	3960.3
Other bacteria	VIBR	Vibrio cholerae	2000	Incidence	Rate per 100,000	COD	Democratic Republic of Congo	Africa	≥5 years	40379753	1310.23	395.182	3566.32
Other bacteria	VIBR	Vibrio cholerae	2000	Incidence	Rate per 100,000	COD	Democratic Republic of Congo	Africa	All ages	49693003	1351.37	419.919	3594.95
Other bacteria	VIBR	Vibrio cholerae	2000	Incidence	Rate per 100,000	COG	Congo	Africa	<5 years	500270	1198.96	392.272	2797.55
Other bacteria	VIBR	Vibrio cholerae	2000	Incidence	Rate per 100,000	COG	Congo	Africa	≥5 years	2571937	1253.54	390.764	2765.93
Other bacteria	VIBR	Vibrio cholerae	2000	Incidence	Rate per 100,000	COG	Congo	Africa	All ages	3072207	1244.65	393.13	2705.21
Other bacteria	VIBR	Vibrio cholerae	2000	Incidence	Rate per 100,000	COK	Cook Islands	Western Pacific	<5 years	1883	0	0	0
Other bacteria	VIBR	Vibrio cholerae	2000	Incidence	Rate per 100,000	COK	Cook Islands	Western Pacific	≥5 years	14288	0	0	0
Other bacteria	VIBR	Vibrio cholerae	2000	Incidence	Rate per 100,000	COK	Cook Islands	Western Pacific	All ages	16171	0	0	0
Other bacteria	VIBR	Vibrio cholerae	2000	Incidence	Rate per 100,000	COL	Colombia	Americas	<5 years	4334188	0	0	0
Other bacteria	VIBR	Vibrio cholerae	2000	Incidence	Rate per 100,000	COL	Colombia	Americas	≥5 years	34443599	0	0	0
Other bacteria	VIBR	Vibrio cholerae	2000	Incidence	Rate per 100,000	COL	Colombia	Americas	All ages	38777787	0	0	0
Other bacteria	VIBR	Vibrio cholerae	2000	Incidence	Rate per 100,000	COM	Comoros	Africa	<5 years	88517	1164.22	383.395	2671.01
Other bacteria	VIBR	Vibrio cholerae	2000	Incidence	Rate per 100,000	COM	Comoros	Africa	≥5 years	442209	1659.34	498.882	3697.72
Other bacteria	VIBR	Vibrio cholerae	2000	Incidence	Rate per 100,000	COM	Comoros	Africa	All ages	530726	1576.76	487.017	3502.63
Other bacteria	VIBR	Vibrio cholerae	2000	Incidence	Rate per 100,000	CPV	Cape Verde	Africa	<5 years	61419	1269.59	313.562	3483.79
Other bacteria	VIBR	Vibrio cholerae	2000	Incidence	Rate per 100,000	CPV	Cape Verde	Africa	≥5 years	388409	2255.38	572.964	6454.53
Other bacteria	VIBR	Vibrio cholerae	2000	Incidence	Rate per 100,000	CPV	Cape Verde	Africa	All ages	449828	2120.78	542.308	6047.92
Other bacteria	VIBR	Vibrio cholerae	2000	Incidence	Rate per 100,000	CRI	Costa Rica	Americas	<5 years	399526	0	0	0
Other bacteria	VIBR	Vibrio cholerae	2000	Incidence	Rate per 100,000	CRI	Costa Rica	Americas	≥5 years	3501667	0	0	0
Other bacteria	VIBR	Vibrio cholerae	2000	Incidence	Rate per 100,000	CRI	Costa Rica	Americas	All ages	3901193	0	0	0
Other bacteria	VIBR	Vibrio cholerae	2000	Incidence	Rate per 100,000	CUB	Cuba	Americas	<5 years	722341	0	0	0
Other bacteria	VIBR	Vibrio cholerae	2000	Incidence	Rate per 100,000	CUB	Cuba	Americas	≥5 years	10368690	0	0	0
Other bacteria	VIBR	Vibrio cholerae	2000	Incidence	Rate per 100,000	CUB	Cuba	Americas	All ages	11091031	0	0	0
Other bacteria	VIBR	Vibrio cholerae	2000	Incidence	Rate per 100,000	CYP	Cyprus	Europe	<5 years	67436	0	0	0
Other bacteria	VIBR	Vibrio cholerae	2000	Incidence	Rate per 100,000	CYP	Cyprus	Europe	≥5 years	872071	0	0	0
Other bacteria	VIBR	Vibrio cholerae	2000	Incidence	Rate per 100,000	CYP	Cyprus	Europe	All ages	939507	0	0	0
Other bacteria	VIBR	Vibrio cholerae	2000	Incidence	Rate per 100,000	CZE	Czechia	Europe	<5 years	453616	0	0	0
Other bacteria	VIBR	Vibrio cholerae	2000	Incidence	Rate per 100,000	CZE	Czechia	Europe	≥5 years	9790324	0	0	0
Other bacteria	VIBR	Vibrio cholerae	2000	Incidence	Rate per 100,000	CZE	Czechia	Europe	All ages	10243940	0	0	0
Other bacteria	VIBR	Vibrio cholerae	2000	Incidence	Rate per 100,000	DEU	Germany	Europe	<5 years	3974599	0	0	0
Other bacteria	VIBR	Vibrio cholerae	2000	Incidence	Rate per 100,000	DEU	Germany	Europe	≥5 years	77773785	0	0	0
Other bacteria	VIBR	Vibrio cholerae	2000	Incidence	Rate per 100,000	DEU	Germany	Europe	All ages	81748384	0	0	0
Other bacteria	VIBR	Vibrio cholerae	2000	Incidence	Rate per 100,000	DJI	Djibouti	Eastern Mediterranean	<5 years	107877	2018.78	493.599	5810.21
Other bacteria	VIBR	Vibrio cholerae	2000	Incidence	Rate per 100,000	DJI	Djibouti	Eastern Mediterranean	≥5 years	628115	3020.37	736.775	8820.71
Other bacteria	VIBR	Vibrio cholerae	2000	Incidence	Rate per 100,000	DJI	Djibouti	Eastern Mediterranean	All ages	735992	2873.57	700.23	8317.17
Other bacteria	VIBR	Vibrio cholerae	2000	Incidence	Rate per 100,000	DMA	Dominica	Americas	<5 years	6636	0	0	0
Other bacteria	VIBR	Vibrio cholerae	2000	Incidence	Rate per 100,000	DMA	Dominica	Americas	≥5 years	62085	0	0	0
Other bacteria	VIBR	Vibrio cholerae	2000	Incidence	Rate per 100,000	DMA	Dominica	Americas	All ages	68721	0	0	0
Other bacteria	VIBR	Vibrio cholerae	2000	Incidence	Rate per 100,000	DNK	Denmark	Europe	<5 years	340591	0	0	0
Other bacteria	VIBR	Vibrio cholerae	2000	Incidence	Rate per 100,000	DNK	Denmark	Europe	≥5 years	4989444	0	0	0
Other bacteria	VIBR	Vibrio cholerae	2000	Incidence	Rate per 100,000	DNK	Denmark	Europe	All ages	5330035	0	0	0
Other bacteria	VIBR	Vibrio cholerae	2000	Incidence	Rate per 100,000	DOM	Dominican Republic	Americas	<5 years	1026055	0	0	0
Other bacteria	VIBR	Vibrio cholerae	2000	Incidence	Rate per 100,000	DOM	Dominican Republic	Americas	≥5 years	7488910	0	0	0
Other bacteria	VIBR	Vibrio cholerae	2000	Incidence	Rate per 100,000	DOM	Dominican Republic	Americas	All ages	8514965	0	0	0
Other bacteria	VIBR	Vibrio cholerae	2000	Incidence	Rate per 100,000	DZA	Algeria	Africa	<5 years	3089302	0	0	0
Other bacteria	VIBR	Vibrio cholerae	2000	Incidence	Rate per 100,000	DZA	Algeria	Africa	≥5 years	27599314	0	0	0
Other bacteria	VIBR	Vibrio cholerae	2000	Incidence	Rate per 100,000	DZA	Algeria	Africa	All ages	30688616	0	0	0
Other bacteria	VIBR	Vibrio cholerae	2000	Incidence	Rate per 100,000	ECU	Ecuador	Americas	<5 years	1568823	0	0	0
Other bacteria	VIBR	Vibrio cholerae	2000	Incidence	Rate per 100,000	ECU	Ecuador	Americas	≥5 years	11010893	0	0	0
Other bacteria	VIBR	Vibrio cholerae	2000	Incidence	Rate per 100,000	ECU	Ecuador	Americas	All ages	12579716	0	0	0
Other bacteria	VIBR	Vibrio cholerae	2000	Incidence	Rate per 100,000	EGY	Egypt	Eastern Mediterranean	<5 years	9207154	0	0	0
Other bacteria	VIBR	Vibrio cholerae	2000	Incidence	Rate per 100,000	EGY	Egypt	Eastern Mediterranean	≥5 years	63092156	0	0	0
Other bacteria	VIBR	Vibrio cholerae	2000	Incidence	Rate per 100,000	EGY	Egypt	Eastern Mediterranean	All ages	72299310	0	0	0
Other bacteria	VIBR	Vibrio cholerae	2000	Incidence	Rate per 100,000	EMR	Eastern Mediterranean Region	Eastern Mediterranean	<5 years	68844906	1589.15	406.516	4593.4
Other bacteria	VIBR	Vibrio cholerae	2000	Incidence	Rate per 100,000	EMR	Eastern Mediterranean Region	Eastern Mediterranean	≥5 years	416297972	1395.78	332.493	4034.79
Other bacteria	VIBR	Vibrio cholerae	2000	Incidence	Rate per 100,000	EMR	Eastern Mediterranean Region	Eastern Mediterranean	All ages	485142878	1423.22	334.443	4155.97
Other bacteria	VIBR	Vibrio cholerae	2000	Incidence	Rate per 100,000	ERI	Eritrea	Africa	<5 years	395852	1466.18	438.064	3765.11
Other bacteria	VIBR	Vibrio cholerae	2000	Incidence	Rate per 100,000	ERI	Eritrea	Africa	≥5 years	1837602	2602.49	783.834	7107.02
Other bacteria	VIBR	Vibrio cholerae	2000	Incidence	Rate per 100,000	ERI	Eritrea	Africa	All ages	2233454	2401.09	748.263	6386.12
Other bacteria	VIBR	Vibrio cholerae	2000	Incidence	Rate per 100,000	ESP	Spain	Europe	<5 years	1868646	0	0	0
Other bacteria	VIBR	Vibrio cholerae	2000	Incidence	Rate per 100,000	ESP	Spain	Europe	≥5 years	39041572	0	0	0
Other bacteria	VIBR	Vibrio cholerae	2000	Incidence	Rate per 100,000	ESP	Spain	Europe	All ages	40910218	0	0	0
Other bacteria	VIBR	Vibrio cholerae	2000	Incidence	Rate per 100,000	EST	Estonia	Europe	<5 years	62910	0	0	0
Other bacteria	VIBR	Vibrio cholerae	2000	Incidence	Rate per 100,000	EST	Estonia	Europe	≥5 years	1338330	0	0	0
Other bacteria	VIBR	Vibrio cholerae	2000	Incidence	Rate per 100,000	EST	Estonia	Europe	All ages	1401240	0	0	0
Other bacteria	VIBR	Vibrio cholerae	2000	Incidence	Rate per 100,000	ETH	Ethiopia	Africa	<5 years	12961791	1535.29	452.715	3896.96
Other bacteria	VIBR	Vibrio cholerae	2000	Incidence	Rate per 100,000	ETH	Ethiopia	Africa	≥5 years	53432810	2250.12	659.652	6416.62
Other bacteria	VIBR	Vibrio cholerae	2000	Incidence	Rate per 100,000	ETH	Ethiopia	Africa	All ages	66394601	2110.57	635.868	5955.7
Other bacteria	VIBR	Vibrio cholerae	2000	Incidence	Rate per 100,000	EUR	European Region	Europe	<5 years	51566372	0	0	0
Other bacteria	VIBR	Vibrio cholerae	2000	Incidence	Rate per 100,000	EUR	European Region	Europe	≥5 years	817936200	0	0	0
Other bacteria	VIBR	Vibrio cholerae	2000	Incidence	Rate per 100,000	EUR	European Region	Europe	All ages	869502572	0	0	0
Other bacteria	VIBR	Vibrio cholerae	2000	Incidence	Rate per 100,000	FIN	Finland	Europe	<5 years	297525	0	0	0
Other bacteria	VIBR	Vibrio cholerae	2000	Incidence	Rate per 100,000	FIN	Finland	Europe	≥5 years	4873799	0	0	0
Other bacteria	VIBR	Vibrio cholerae	2000	Incidence	Rate per 100,000	FIN	Finland	Europe	All ages	5171324	0	0	0
Other bacteria	VIBR	Vibrio cholerae	2000	Incidence	Rate per 100,000	FJI	Fiji	Western Pacific	<5 years	99948	0	0	0
Other bacteria	VIBR	Vibrio cholerae	2000	Incidence	Rate per 100,000	FJI	Fiji	Western Pacific	≥5 years	736549	0	0	0
Other bacteria	VIBR	Vibrio cholerae	2000	Incidence	Rate per 100,000	FJI	Fiji	Western Pacific	All ages	836497	0	0	0
Other bacteria	VIBR	Vibrio cholerae	2000	Incidence	Rate per 100,000	FRA	France	Europe	<5 years	3715699	0	0	0
Other bacteria	VIBR	Vibrio cholerae	2000	Incidence	Rate per 100,000	FRA	France	Europe	≥5 years	55558469	0	0	0
Other bacteria	VIBR	Vibrio cholerae	2000	Incidence	Rate per 100,000	FRA	France	Europe	All ages	59274168	0	0	0
Other bacteria	VIBR	Vibrio cholerae	2000	Incidence	Rate per 100,000	FSM	Micronesia	Western Pacific	<5 years	15852	0	0	0
Other bacteria	VIBR	Vibrio cholerae	2000	Incidence	Rate per 100,000	FSM	Micronesia	Western Pacific	≥5 years	95980	0	0	0
Other bacteria	VIBR	Vibrio cholerae	2000	Incidence	Rate per 100,000	FSM	Micronesia	Western Pacific	All ages	111832	0	0	0
Other bacteria	VIBR	Vibrio cholerae	2000	Incidence	Rate per 100,000	GAB	Gabon	Africa	<5 years	187286	905.233	205.232	2433.94
Other bacteria	VIBR	Vibrio cholerae	2000	Incidence	Rate per 100,000	GAB	Gabon	Africa	≥5 years	1071637	1189.99	267.059	3058.97
Other bacteria	VIBR	Vibrio cholerae	2000	Incidence	Rate per 100,000	GAB	Gabon	Africa	All ages	1258923	1147.63	254.175	2893.55
Other bacteria	VIBR	Vibrio cholerae	2000	Incidence	Rate per 100,000	GBR	United Kingdom	Europe	<5 years	3599346	0	0	0
Other bacteria	VIBR	Vibrio cholerae	2000	Incidence	Rate per 100,000	GBR	United Kingdom	Europe	≥5 years	55347162	0	0	0
Other bacteria	VIBR	Vibrio cholerae	2000	Incidence	Rate per 100,000	GBR	United Kingdom	Europe	All ages	58946508	0	0	0
Other bacteria	VIBR	Vibrio cholerae	2000	Incidence	Rate per 100,000	GEO	Georgia	Europe	<5 years	280428	0	0	0
Other bacteria	VIBR	Vibrio cholerae	2000	Incidence	Rate per 100,000	GEO	Georgia	Europe	≥5 years	4112974	0	0	0
Other bacteria	VIBR	Vibrio cholerae	2000	Incidence	Rate per 100,000	GEO	Georgia	Europe	All ages	4393402	0	0	0
Other bacteria	VIBR	Vibrio cholerae	2000	Incidence	Rate per 100,000	GHA	Ghana	Africa	<5 years	2998023	1010.76	268.027	2743.33
Other bacteria	VIBR	Vibrio cholerae	2000	Incidence	Rate per 100,000	GHA	Ghana	Africa	≥5 years	16386799	1309.02	334.116	3247.04
Other bacteria	VIBR	Vibrio cholerae	2000	Incidence	Rate per 100,000	GHA	Ghana	Africa	All ages	19384822	1262.9	322.85	3132.64
Other bacteria	VIBR	Vibrio cholerae	2000	Incidence	Rate per 100,000	GIN	Guinea	Africa	<5 years	1477527	1147.38	372.216	2622.68
Other bacteria	VIBR	Vibrio cholerae	2000	Incidence	Rate per 100,000	GIN	Guinea	Africa	≥5 years	6876488	1657.57	506.414	3788.51
Other bacteria	VIBR	Vibrio cholerae	2000	Incidence	Rate per 100,000	GIN	Guinea	Africa	All ages	8354015	1567.33	481.216	3549.39
Other bacteria	VIBR	Vibrio cholerae	2000	Incidence	Rate per 100,000	GLOBAL	Global	All WHO Member States	<5 years	622397712	923.031	350.068	2149.39
Other bacteria	VIBR	Vibrio cholerae	2000	Incidence	Rate per 100,000	GLOBAL	Global	All WHO Member States	≥5 years	5465543593	1048.88	412.41	2376.61
Other bacteria	VIBR	Vibrio cholerae	2000	Incidence	Rate per 100,000	GLOBAL	Global	All WHO Member States	All ages	6087941305	1036.02	406.24	2354.72
Other bacteria	VIBR	Vibrio cholerae	2000	Incidence	Rate per 100,000	GMB	Gambia	Africa	<5 years	262507	1236.04	323.655	3240.28
Other bacteria	VIBR	Vibrio cholerae	2000	Incidence	Rate per 100,000	GMB	Gambia	Africa	≥5 years	1172790	1643.48	423.448	4493.57
Other bacteria	VIBR	Vibrio cholerae	2000	Incidence	Rate per 100,000	GMB	Gambia	Africa	All ages	1435297	1568.96	398.627	4277.56
Other bacteria	VIBR	Vibrio cholerae	2000	Incidence	Rate per 100,000	GNB	Guinea-Bissau	Africa	<5 years	213566	1652.49	384.403	4875.31
Other bacteria	VIBR	Vibrio cholerae	2000	Incidence	Rate per 100,000	GNB	Guinea-Bissau	Africa	≥5 years	1008256	2323.57	540.669	6563.28
Other bacteria	VIBR	Vibrio cholerae	2000	Incidence	Rate per 100,000	GNB	Guinea-Bissau	Africa	All ages	1221822	2206.27	520.34	6081.95
Other bacteria	VIBR	Vibrio cholerae	2000	Incidence	Rate per 100,000	GNQ	Equatorial Guinea	Africa	<5 years	116125	1277.71	288.118	3439.57
Other bacteria	VIBR	Vibrio cholerae	2000	Incidence	Rate per 100,000	GNQ	Equatorial Guinea	Africa	≥5 years	564245	1344.53	304.457	3443.35
Other bacteria	VIBR	Vibrio cholerae	2000	Incidence	Rate per 100,000	GNQ	Equatorial Guinea	Africa	All ages	680370	1333.12	300.358	3425.82
Other bacteria	VIBR	Vibrio cholerae	2000	Incidence	Rate per 100,000	GRC	Greece	Europe	<5 years	520181	0	0	0
Other bacteria	VIBR	Vibrio cholerae	2000	Incidence	Rate per 100,000	GRC	Greece	Europe	≥5 years	10234247	0	0	0
Other bacteria	VIBR	Vibrio cholerae	2000	Incidence	Rate per 100,000	GRC	Greece	Europe	All ages	10754428	0	0	0
Other bacteria	VIBR	Vibrio cholerae	2000	Incidence	Rate per 100,000	GRD	Grenada	Americas	<5 years	10530	0	0	0
Other bacteria	VIBR	Vibrio cholerae	2000	Incidence	Rate per 100,000	GRD	Grenada	Americas	≥5 years	96554	0	0	0
Other bacteria	VIBR	Vibrio cholerae	2000	Incidence	Rate per 100,000	GRD	Grenada	Americas	All ages	107084	0	0	0
Other bacteria	VIBR	Vibrio cholerae	2000	Incidence	Rate per 100,000	GTM	Guatemala	Americas	<5 years	1873508	0	0	0
Other bacteria	VIBR	Vibrio cholerae	2000	Incidence	Rate per 100,000	GTM	Guatemala	Americas	≥5 years	9690238	0	0	0
Other bacteria	VIBR	Vibrio cholerae	2000	Incidence	Rate per 100,000	GTM	Guatemala	Americas	All ages	11563746	0	0	0
Other bacteria	VIBR	Vibrio cholerae	2000	Incidence	Rate per 100,000	GUY	Guyana	Americas	<5 years	101867	0	0	0
Other bacteria	VIBR	Vibrio cholerae	2000	Incidence	Rate per 100,000	GUY	Guyana	Americas	≥5 years	662944	0	0	0
Other bacteria	VIBR	Vibrio cholerae	2000	Incidence	Rate per 100,000	GUY	Guyana	Americas	All ages	764811	0	0	0
Other bacteria	VIBR	Vibrio cholerae	2000	Incidence	Rate per 100,000	HND	Honduras	Americas	<5 years	1035697	0	0	0
Other bacteria	VIBR	Vibrio cholerae	2000	Incidence	Rate per 100,000	HND	Honduras	Americas	≥5 years	5452302	0	0	0
Other bacteria	VIBR	Vibrio cholerae	2000	Incidence	Rate per 100,000	HND	Honduras	Americas	All ages	6487999	0	0	0
Other bacteria	VIBR	Vibrio cholerae	2000	Incidence	Rate per 100,000	HRV	Croatia	Europe	<5 years	235105	0	0	0
Other bacteria	VIBR	Vibrio cholerae	2000	Incidence	Rate per 100,000	HRV	Croatia	Europe	≥5 years	4120670	0	0	0
Other bacteria	VIBR	Vibrio cholerae	2000	Incidence	Rate per 100,000	HRV	Croatia	Europe	All ages	4355775	0	0	0
Other bacteria	VIBR	Vibrio cholerae	2000	Incidence	Rate per 100,000	HTI	Haiti	Americas	<5 years	1190150	595.207	130.996	1652.67
Other bacteria	VIBR	Vibrio cholerae	2000	Incidence	Rate per 100,000	HTI	Haiti	Americas	≥5 years	7036198	306.008	60.804	959.088
Other bacteria	VIBR	Vibrio cholerae	2000	Incidence	Rate per 100,000	HTI	Haiti	Americas	All ages	8226348	347.848	71.0518	1029.92
Other bacteria	VIBR	Vibrio cholerae	2000	Incidence	Rate per 100,000	HUN	Hungary	Europe	<5 years	503576	0	0	0
Other bacteria	VIBR	Vibrio cholerae	2000	Incidence	Rate per 100,000	HUN	Hungary	Europe	≥5 years	9698987	0	0	0
Other bacteria	VIBR	Vibrio cholerae	2000	Incidence	Rate per 100,000	HUN	Hungary	Europe	All ages	10202563	0	0	0
Other bacteria	VIBR	Vibrio cholerae	2000	Incidence	Rate per 100,000	IDN	Indonesia	South-East Asia	<5 years	22858488	0	0	0
Other bacteria	VIBR	Vibrio cholerae	2000	Incidence	Rate per 100,000	IDN	Indonesia	South-East Asia	≥5 years	191700283	0	0	0
Other bacteria	VIBR	Vibrio cholerae	2000	Incidence	Rate per 100,000	IDN	Indonesia	South-East Asia	All ages	214558771	0	0	0
Other bacteria	VIBR	Vibrio cholerae	2000	Incidence	Rate per 100,000	IND	India	South-East Asia	<5 years	131406463	1975.6	672.524	4543.05
Other bacteria	VIBR	Vibrio cholerae	2000	Incidence	Rate per 100,000	IND	India	South-East Asia	≥5 years	916596107	4119.04	1474.08	9946.99
Other bacteria	VIBR	Vibrio cholerae	2000	Incidence	Rate per 100,000	IND	India	South-East Asia	All ages	1048002570	3850.28	1372.01	9343.22
Other bacteria	VIBR	Vibrio cholerae	2000	Incidence	Rate per 100,000	IRL	Ireland	Europe	<5 years	264328	0	0	0
Other bacteria	VIBR	Vibrio cholerae	2000	Incidence	Rate per 100,000	IRL	Ireland	Europe	≥5 years	3511002	0	0	0
Other bacteria	VIBR	Vibrio cholerae	2000	Incidence	Rate per 100,000	IRL	Ireland	Europe	All ages	3775330	0	0	0
Other bacteria	VIBR	Vibrio cholerae	2000	Incidence	Rate per 100,000	IRN	Iran	Eastern Mediterranean	<5 years	5304024	0	0	0
Other bacteria	VIBR	Vibrio cholerae	2000	Incidence	Rate per 100,000	IRN	Iran	Eastern Mediterranean	≥5 years	60598975	0	0	0
Other bacteria	VIBR	Vibrio cholerae	2000	Incidence	Rate per 100,000	IRN	Iran	Eastern Mediterranean	All ages	65902999	0	0	0
Other bacteria	VIBR	Vibrio cholerae	2000	Incidence	Rate per 100,000	IRQ	Iraq	Eastern Mediterranean	<5 years	3994623	1659.46	389.136	4683.9
Other bacteria	VIBR	Vibrio cholerae	2000	Incidence	Rate per 100,000	IRQ	Iraq	Eastern Mediterranean	≥5 years	20027735	980.437	225.949	2966.2
Other bacteria	VIBR	Vibrio cholerae	2000	Incidence	Rate per 100,000	IRQ	Iraq	Eastern Mediterranean	All ages	24022358	1093.35	260.687	3078.02
Other bacteria	VIBR	Vibrio cholerae	2000	Incidence	Rate per 100,000	ISL	Iceland	Europe	<5 years	21344	0	0	0
Other bacteria	VIBR	Vibrio cholerae	2000	Incidence	Rate per 100,000	ISL	Iceland	Europe	≥5 years	257779	0	0	0
Other bacteria	VIBR	Vibrio cholerae	2000	Incidence	Rate per 100,000	ISL	Iceland	Europe	All ages	279123	0	0	0
Other bacteria	VIBR	Vibrio cholerae	2000	Incidence	Rate per 100,000	ISR	Israel	Europe	<5 years	610189	0	0	0
Other bacteria	VIBR	Vibrio cholerae	2000	Incidence	Rate per 100,000	ISR	Israel	Europe	≥5 years	5420758	0	0	0
Other bacteria	VIBR	Vibrio cholerae	2000	Incidence	Rate per 100,000	ISR	Israel	Europe	All ages	6030947	0	0	0
Other bacteria	VIBR	Vibrio cholerae	2000	Incidence	Rate per 100,000	ITA	Italy	Europe	<5 years	2624077	0	0	0
Other bacteria	VIBR	Vibrio cholerae	2000	Incidence	Rate per 100,000	ITA	Italy	Europe	≥5 years	54628791	0	0	0
Other bacteria	VIBR	Vibrio cholerae	2000	Incidence	Rate per 100,000	ITA	Italy	Europe	All ages	57252868	0	0	0
Other bacteria	VIBR	Vibrio cholerae	2000	Incidence	Rate per 100,000	JAM	Jamaica	Americas	<5 years	284058	0	0	0
Other bacteria	VIBR	Vibrio cholerae	2000	Incidence	Rate per 100,000	JAM	Jamaica	Americas	≥5 years	2315290	0	0	0
Other bacteria	VIBR	Vibrio cholerae	2000	Incidence	Rate per 100,000	JAM	Jamaica	Americas	All ages	2599348	0	0	0
Other bacteria	VIBR	Vibrio cholerae	2000	Incidence	Rate per 100,000	JOR	Jordan	Eastern Mediterranean	<5 years	793465	0	0	0
Other bacteria	VIBR	Vibrio cholerae	2000	Incidence	Rate per 100,000	JOR	Jordan	Eastern Mediterranean	≥5 years	4538310	0	0	0
Other bacteria	VIBR	Vibrio cholerae	2000	Incidence	Rate per 100,000	JOR	Jordan	Eastern Mediterranean	All ages	5331775	0	0	0
Other bacteria	VIBR	Vibrio cholerae	2000	Incidence	Rate per 100,000	JPN	Japan	Western Pacific	<5 years	5901789	0	0	0
Other bacteria	VIBR	Vibrio cholerae	2000	Incidence	Rate per 100,000	JPN	Japan	Western Pacific	≥5 years	121013065	0	0	0
Other bacteria	VIBR	Vibrio cholerae	2000	Incidence	Rate per 100,000	JPN	Japan	Western Pacific	All ages	126914854	0	0	0
Other bacteria	VIBR	Vibrio cholerae	2000	Incidence	Rate per 100,000	KAZ	Kazakhstan	Europe	<5 years	1206523	0	0	0
Other bacteria	VIBR	Vibrio cholerae	2000	Incidence	Rate per 100,000	KAZ	Kazakhstan	Europe	≥5 years	14258605	0	0	0
Other bacteria	VIBR	Vibrio cholerae	2000	Incidence	Rate per 100,000	KAZ	Kazakhstan	Europe	All ages	15465128	0	0	0
Other bacteria	VIBR	Vibrio cholerae	2000	Incidence	Rate per 100,000	KEN	Kenya	Africa	<5 years	5235810	1002.37	324.953	2306.64
Other bacteria	VIBR	Vibrio cholerae	2000	Incidence	Rate per 100,000	KEN	Kenya	Africa	≥5 years	24940196	2064.12	642.166	4503.07
Other bacteria	VIBR	Vibrio cholerae	2000	Incidence	Rate per 100,000	KEN	Kenya	Africa	All ages	30176006	1879.9	599.094	4116.78
Other bacteria	VIBR	Vibrio cholerae	2000	Incidence	Rate per 100,000	KGZ	Kyrgyzstan	Europe	<5 years	560653	0	0	0
Other bacteria	VIBR	Vibrio cholerae	2000	Incidence	Rate per 100,000	KGZ	Kyrgyzstan	Europe	≥5 years	4440267	0	0	0
Other bacteria	VIBR	Vibrio cholerae	2000	Incidence	Rate per 100,000	KGZ	Kyrgyzstan	Europe	All ages	5000920	0	0	0
Other bacteria	VIBR	Vibrio cholerae	2000	Incidence	Rate per 100,000	KHM	Cambodia	Western Pacific	<5 years	1749671	0	0	0
Other bacteria	VIBR	Vibrio cholerae	2000	Incidence	Rate per 100,000	KHM	Cambodia	Western Pacific	≥5 years	10614975	0	0	0
Other bacteria	VIBR	Vibrio cholerae	2000	Incidence	Rate per 100,000	KHM	Cambodia	Western Pacific	All ages	12364646	0	0	0
Other bacteria	VIBR	Vibrio cholerae	2000	Incidence	Rate per 100,000	KIR	Kiribati	Western Pacific	<5 years	12962	0	0	0
Other bacteria	VIBR	Vibrio cholerae	2000	Incidence	Rate per 100,000	KIR	Kiribati	Western Pacific	≥5 years	74888	0	0	0
Other bacteria	VIBR	Vibrio cholerae	2000	Incidence	Rate per 100,000	KIR	Kiribati	Western Pacific	All ages	87850	0	0	0
Other bacteria	VIBR	Vibrio cholerae	2000	Incidence	Rate per 100,000	KNA	Saint Kitts and Nevis	Americas	<5 years	4232	0	0	0
Other bacteria	VIBR	Vibrio cholerae	2000	Incidence	Rate per 100,000	KNA	Saint Kitts and Nevis	Americas	≥5 years	40683	0	0	0
Other bacteria	VIBR	Vibrio cholerae	2000	Incidence	Rate per 100,000	KNA	Saint Kitts and Nevis	Americas	All ages	44915	0	0	0
Other bacteria	VIBR	Vibrio cholerae	2000	Incidence	Rate per 100,000	KOR	South Korea	Western Pacific	<5 years	3270585	0	0	0
Other bacteria	VIBR	Vibrio cholerae	2000	Incidence	Rate per 100,000	KOR	South Korea	Western Pacific	≥5 years	43358523	0	0	0
Other bacteria	VIBR	Vibrio cholerae	2000	Incidence	Rate per 100,000	KOR	South Korea	Western Pacific	All ages	46629108	0	0	0
Other bacteria	VIBR	Vibrio cholerae	2000	Incidence	Rate per 100,000	KWT	Kuwait	Eastern Mediterranean	<5 years	205073	0	0	0
Other bacteria	VIBR	Vibrio cholerae	2000	Incidence	Rate per 100,000	KWT	Kuwait	Eastern Mediterranean	≥5 years	1722582	0	0	0
Other bacteria	VIBR	Vibrio cholerae	2000	Incidence	Rate per 100,000	KWT	Kuwait	Eastern Mediterranean	All ages	1927655	0	0	0
Other bacteria	VIBR	Vibrio cholerae	2000	Incidence	Rate per 100,000	LAO	Laos	Western Pacific	<5 years	835755	0	0	0
Other bacteria	VIBR	Vibrio cholerae	2000	Incidence	Rate per 100,000	LAO	Laos	Western Pacific	≥5 years	4550338	0	0	0
Other bacteria	VIBR	Vibrio cholerae	2000	Incidence	Rate per 100,000	LAO	Laos	Western Pacific	All ages	5386093	0	0	0
Other bacteria	VIBR	Vibrio cholerae	2000	Incidence	Rate per 100,000	LBN	Lebanon	Eastern Mediterranean	<5 years	445566	0	0	0
Other bacteria	VIBR	Vibrio cholerae	2000	Incidence	Rate per 100,000	LBN	Lebanon	Eastern Mediterranean	≥5 years	3847230	0	0	0
Other bacteria	VIBR	Vibrio cholerae	2000	Incidence	Rate per 100,000	LBN	Lebanon	Eastern Mediterranean	All ages	4292796	0	0	0
Other bacteria	VIBR	Vibrio cholerae	2000	Incidence	Rate per 100,000	LBR	Liberia	Africa	<5 years	495400	1681.36	499.966	4290.68
Other bacteria	VIBR	Vibrio cholerae	2000	Incidence	Rate per 100,000	LBR	Liberia	Africa	≥5 years	2392171	2351.19	719.963	6615.6
Other bacteria	VIBR	Vibrio cholerae	2000	Incidence	Rate per 100,000	LBR	Liberia	Africa	All ages	2887571	2236.27	686.665	6190.88
Other bacteria	VIBR	Vibrio cholerae	2000	Incidence	Rate per 100,000	LBY	Libya	Eastern Mediterranean	<5 years	534064	0	0	0
Other bacteria	VIBR	Vibrio cholerae	2000	Incidence	Rate per 100,000	LBY	Libya	Eastern Mediterranean	≥5 years	4723235	0	0	0
Other bacteria	VIBR	Vibrio cholerae	2000	Incidence	Rate per 100,000	LBY	Libya	Eastern Mediterranean	All ages	5257299	0	0	0
Other bacteria	VIBR	Vibrio cholerae	2000	Incidence	Rate per 100,000	LCA	Saint Lucia	Americas	<5 years	16797	0	0	0
Other bacteria	VIBR	Vibrio cholerae	2000	Incidence	Rate per 100,000	LCA	Saint Lucia	Americas	≥5 years	140919	0	0	0
Other bacteria	VIBR	Vibrio cholerae	2000	Incidence	Rate per 100,000	LCA	Saint Lucia	Americas	All ages	157716	0	0	0
Other bacteria	VIBR	Vibrio cholerae	2000	Incidence	Rate per 100,000	LKA	Sri Lanka	South-East Asia	<5 years	1720065	0	0	0
Other bacteria	VIBR	Vibrio cholerae	2000	Incidence	Rate per 100,000	LKA	Sri Lanka	South-East Asia	≥5 years	17397507	0	0	0
Other bacteria	VIBR	Vibrio cholerae	2000	Incidence	Rate per 100,000	LKA	Sri Lanka	South-East Asia	All ages	19117572	0	0	0
Other bacteria	VIBR	Vibrio cholerae	2000	Incidence	Rate per 100,000	LSO	Lesotho	Africa	<5 years	264552	952.871	308.002	2249.7
Other bacteria	VIBR	Vibrio cholerae	2000	Incidence	Rate per 100,000	LSO	Lesotho	Africa	≥5 years	1740070	2351.22	686.39	5109.09
Other bacteria	VIBR	Vibrio cholerae	2000	Incidence	Rate per 100,000	LSO	Lesotho	Africa	All ages	2004622	2166.68	630.296	4739.73
Other bacteria	VIBR	Vibrio cholerae	2000	Incidence	Rate per 100,000	LTU	Lithuania	Europe	<5 years	188056	0	0	0
Other bacteria	VIBR	Vibrio cholerae	2000	Incidence	Rate per 100,000	LTU	Lithuania	Europe	≥5 years	3322822	0	0	0
Other bacteria	VIBR	Vibrio cholerae	2000	Incidence	Rate per 100,000	LTU	Lithuania	Europe	All ages	3510878	0	0	0
Other bacteria	VIBR	Vibrio cholerae	2000	Incidence	Rate per 100,000	LUX	Luxembourg	Europe	<5 years	28462	0	0	0
Other bacteria	VIBR	Vibrio cholerae	2000	Incidence	Rate per 100,000	LUX	Luxembourg	Europe	≥5 years	404567	0	0	0
Other bacteria	VIBR	Vibrio cholerae	2000	Incidence	Rate per 100,000	LUX	Luxembourg	Europe	All ages	433029	0	0	0
Other bacteria	VIBR	Vibrio cholerae	2000	Incidence	Rate per 100,000	LVA	Latvia	Europe	<5 years	95937	0	0	0
Other bacteria	VIBR	Vibrio cholerae	2000	Incidence	Rate per 100,000	LVA	Latvia	Europe	≥5 years	2286329	0	0	0
Other bacteria	VIBR	Vibrio cholerae	2000	Incidence	Rate per 100,000	LVA	Latvia	Europe	All ages	2382266	0	0	0
Other bacteria	VIBR	Vibrio cholerae	2000	Incidence	Rate per 100,000	MAR	Morocco	Eastern Mediterranean	<5 years	3172197	0	0	0
Other bacteria	VIBR	Vibrio cholerae	2000	Incidence	Rate per 100,000	MAR	Morocco	Eastern Mediterranean	≥5 years	25054354	0	0	0
Other bacteria	VIBR	Vibrio cholerae	2000	Incidence	Rate per 100,000	MAR	Morocco	Eastern Mediterranean	All ages	28226551	0	0	0
Other bacteria	VIBR	Vibrio cholerae	2000	Incidence	Rate per 100,000	MCO	Monaco	Europe	<5 years	1447	0	0	0
Other bacteria	VIBR	Vibrio cholerae	2000	Incidence	Rate per 100,000	MCO	Monaco	Europe	≥5 years	31009	0	0	0
Other bacteria	VIBR	Vibrio cholerae	2000	Incidence	Rate per 100,000	MCO	Monaco	Europe	All ages	32456	0	0	0
Other bacteria	VIBR	Vibrio cholerae	2000	Incidence	Rate per 100,000	MDA	Moldova	Europe	<5 years	264180	0	0	0
Other bacteria	VIBR	Vibrio cholerae	2000	Incidence	Rate per 100,000	MDA	Moldova	Europe	≥5 years	3992948	0	0	0
Other bacteria	VIBR	Vibrio cholerae	2000	Incidence	Rate per 100,000	MDA	Moldova	Europe	All ages	4257128	0	0	0
Other bacteria	VIBR	Vibrio cholerae	2000	Incidence	Rate per 100,000	MDG	Madagascar	Africa	<5 years	3014801	1679.94	500.343	4194.22
Other bacteria	VIBR	Vibrio cholerae	2000	Incidence	Rate per 100,000	MDG	Madagascar	Africa	≥5 years	13243253	2871.64	892.057	7860.86
Other bacteria	VIBR	Vibrio cholerae	2000	Incidence	Rate per 100,000	MDG	Madagascar	Africa	All ages	16258054	2650.66	840.805	7109.59
Other bacteria	VIBR	Vibrio cholerae	2000	Incidence	Rate per 100,000	MDV	Maldives	South-East Asia	<5 years	32622	0	0	0
Other bacteria	VIBR	Vibrio cholerae	2000	Incidence	Rate per 100,000	MDV	Maldives	South-East Asia	≥5 years	247064	0	0	0
Other bacteria	VIBR	Vibrio cholerae	2000	Incidence	Rate per 100,000	MDV	Maldives	South-East Asia	All ages	279686	0	0	0
Other bacteria	VIBR	Vibrio cholerae	2000	Incidence	Rate per 100,000	MEX	Mexico	Americas	<5 years	11405683	0	0	0
Other bacteria	VIBR	Vibrio cholerae	2000	Incidence	Rate per 100,000	MEX	Mexico	Americas	≥5 years	86475375	0	0	0
Other bacteria	VIBR	Vibrio cholerae	2000	Incidence	Rate per 100,000	MEX	Mexico	Americas	All ages	97881058	0	0	0
Other bacteria	VIBR	Vibrio cholerae	2000	Incidence	Rate per 100,000	MHL	Marshall Islands	Western Pacific	<5 years	7704	0	0	0
Other bacteria	VIBR	Vibrio cholerae	2000	Incidence	Rate per 100,000	MHL	Marshall Islands	Western Pacific	≥5 years	42762	0	0	0
Other bacteria	VIBR	Vibrio cholerae	2000	Incidence	Rate per 100,000	MHL	Marshall Islands	Western Pacific	All ages	50466	0	0	0
Other bacteria	VIBR	Vibrio cholerae	2000	Incidence	Rate per 100,000	MKD	North Macedonia	Europe	<5 years	151171	0	0	0
Other bacteria	VIBR	Vibrio cholerae	2000	Incidence	Rate per 100,000	MKD	North Macedonia	Europe	≥5 years	1901618	0	0	0
Other bacteria	VIBR	Vibrio cholerae	2000	Incidence	Rate per 100,000	MKD	North Macedonia	Europe	All ages	2052789	0	0	0
Other bacteria	VIBR	Vibrio cholerae	2000	Incidence	Rate per 100,000	MLI	Mali	Africa	<5 years	2098442	1691.27	443.176	4409.38
Other bacteria	VIBR	Vibrio cholerae	2000	Incidence	Rate per 100,000	MLI	Mali	Africa	≥5 years	9289964	2627.07	716.835	6968.23
Other bacteria	VIBR	Vibrio cholerae	2000	Incidence	Rate per 100,000	MLI	Mali	Africa	All ages	11388406	2454.64	667.671	6407.89
Other bacteria	VIBR	Vibrio cholerae	2000	Incidence	Rate per 100,000	MLT	Malta	Europe	<5 years	23257	0	0	0
Other bacteria	VIBR	Vibrio cholerae	2000	Incidence	Rate per 100,000	MLT	Malta	Europe	≥5 years	375172	0	0	0
Other bacteria	VIBR	Vibrio cholerae	2000	Incidence	Rate per 100,000	MLT	Malta	Europe	All ages	398429	0	0	0
Other bacteria	VIBR	Vibrio cholerae	2000	Incidence	Rate per 100,000	MMR	Myanmar	South-East Asia	<5 years	4862940	2567.51	830.181	5840.23
Other bacteria	VIBR	Vibrio cholerae	2000	Incidence	Rate per 100,000	MMR	Myanmar	South-East Asia	≥5 years	40182797	1046.84	335.78	2389.07
Other bacteria	VIBR	Vibrio cholerae	2000	Incidence	Rate per 100,000	MMR	Myanmar	South-East Asia	All ages	45045737	1211.01	384.737	2793.67
Other bacteria	VIBR	Vibrio cholerae	2000	Incidence	Rate per 100,000	MNE	Montenegro	Europe	<5 years	43716	0	0	0
Other bacteria	VIBR	Vibrio cholerae	2000	Incidence	Rate per 100,000	MNE	Montenegro	Europe	≥5 years	590569	0	0	0
Other bacteria	VIBR	Vibrio cholerae	2000	Incidence	Rate per 100,000	MNE	Montenegro	Europe	All ages	634285	0	0	0
Other bacteria	VIBR	Vibrio cholerae	2000	Incidence	Rate per 100,000	MNG	Mongolia	Western Pacific	<5 years	255789	0	0	0
Other bacteria	VIBR	Vibrio cholerae	2000	Incidence	Rate per 100,000	MNG	Mongolia	Western Pacific	≥5 years	2188179	0	0	0
Other bacteria	VIBR	Vibrio cholerae	2000	Incidence	Rate per 100,000	MNG	Mongolia	Western Pacific	All ages	2443968	0	0	0
Other bacteria	VIBR	Vibrio cholerae	2000	Incidence	Rate per 100,000	MOZ	Mozambique	Africa	<5 years	3165304	1572.19	377.165	4439.38
Other bacteria	VIBR	Vibrio cholerae	2000	Incidence	Rate per 100,000	MOZ	Mozambique	Africa	≥5 years	14763504	1772.73	411.726	4563.87
Other bacteria	VIBR	Vibrio cholerae	2000	Incidence	Rate per 100,000	MOZ	Mozambique	Africa	All ages	17928808	1737.32	407.51	4440.41
Other bacteria	VIBR	Vibrio cholerae	2000	Incidence	Rate per 100,000	MRT	Mauritania	Africa	<5 years	436099	1188.25	387.207	2696.62
Other bacteria	VIBR	Vibrio cholerae	2000	Incidence	Rate per 100,000	MRT	Mauritania	Africa	≥5 years	2140874	2053.51	625.462	4402.48
Other bacteria	VIBR	Vibrio cholerae	2000	Incidence	Rate per 100,000	MRT	Mauritania	Africa	All ages	2576973	1907.08	582.164	4076.67
Other bacteria	VIBR	Vibrio cholerae	2000	Incidence	Rate per 100,000	MUS	Mauritius	Africa	<5 years	100482	712.678	164.54	1905.48
Other bacteria	VIBR	Vibrio cholerae	2000	Incidence	Rate per 100,000	MUS	Mauritius	Africa	≥5 years	1111105	633.946	148.509	1683.15
Other bacteria	VIBR	Vibrio cholerae	2000	Incidence	Rate per 100,000	MUS	Mauritius	Africa	All ages	1211587	640.475	149.391	1684.02
Other bacteria	VIBR	Vibrio cholerae	2000	Incidence	Rate per 100,000	MWI	Malawi	Africa	<5 years	2050480	1430.2	322.605	3871.85
Other bacteria	VIBR	Vibrio cholerae	2000	Incidence	Rate per 100,000	MWI	Malawi	Africa	≥5 years	9129298	2160.26	497.446	6080.09
Other bacteria	VIBR	Vibrio cholerae	2000	Incidence	Rate per 100,000	MWI	Malawi	Africa	All ages	11179778	2026.36	477.217	5590.01
Other bacteria	VIBR	Vibrio cholerae	2000	Incidence	Rate per 100,000	MYS	Malaysia	Western Pacific	<5 years	2663215	0	0	0
Other bacteria	VIBR	Vibrio cholerae	2000	Incidence	Rate per 100,000	MYS	Malaysia	Western Pacific	≥5 years	20033158	0	0	0
Other bacteria	VIBR	Vibrio cholerae	2000	Incidence	Rate per 100,000	MYS	Malaysia	Western Pacific	All ages	22696373	0	0	0
Other bacteria	VIBR	Vibrio cholerae	2000	Incidence	Rate per 100,000	NAM	Namibia	Africa	<5 years	260138	700.252	156.7	1822.24
Other bacteria	VIBR	Vibrio cholerae	2000	Incidence	Rate per 100,000	NAM	Namibia	Africa	≥5 years	1538017	2101.52	480.712	5398.8
Other bacteria	VIBR	Vibrio cholerae	2000	Incidence	Rate per 100,000	NAM	Namibia	Africa	All ages	1798155	1898.8	436.054	4886.5
Other bacteria	VIBR	Vibrio cholerae	2000	Incidence	Rate per 100,000	NER	Niger	Africa	<5 years	2301891	1788.25	540.104	4558.07
Other bacteria	VIBR	Vibrio cholerae	2000	Incidence	Rate per 100,000	NER	Niger	Africa	≥5 years	9006607	2116.43	630.631	5737.72
Other bacteria	VIBR	Vibrio cholerae	2000	Incidence	Rate per 100,000	NER	Niger	Africa	All ages	11308498	2049.63	622	5477.83
Other bacteria	VIBR	Vibrio cholerae	2000	Incidence	Rate per 100,000	NGA	Nigeria	Africa	<5 years	21904821	1302.69	422.362	3008.41
Other bacteria	VIBR	Vibrio cholerae	2000	Incidence	Rate per 100,000	NGA	Nigeria	Africa	≥5 years	102768808	2012.22	622.102	4506.84
Other bacteria	VIBR	Vibrio cholerae	2000	Incidence	Rate per 100,000	NGA	Nigeria	Africa	All ages	124673629	1887.56	576.664	4148.49
Other bacteria	VIBR	Vibrio cholerae	2000	Incidence	Rate per 100,000	NIC	Nicaragua	Americas	<5 years	684886	0	0	0
Other bacteria	VIBR	Vibrio cholerae	2000	Incidence	Rate per 100,000	NIC	Nicaragua	Americas	≥5 years	4304191	0	0	0
Other bacteria	VIBR	Vibrio cholerae	2000	Incidence	Rate per 100,000	NIC	Nicaragua	Americas	All ages	4989077	0	0	0
Other bacteria	VIBR	Vibrio cholerae	2000	Incidence	Rate per 100,000	NIU	Niue	Western Pacific	<5 years	198	0	0	0
Other bacteria	VIBR	Vibrio cholerae	2000	Incidence	Rate per 100,000	NIU	Niue	Western Pacific	≥5 years	1882	0	0	0
Other bacteria	VIBR	Vibrio cholerae	2000	Incidence	Rate per 100,000	NIU	Niue	Western Pacific	All ages	2080	0	0	0
Other bacteria	VIBR	Vibrio cholerae	2000	Incidence	Rate per 100,000	NLD	Netherlands	Europe	<5 years	1000822	0	0	0
Other bacteria	VIBR	Vibrio cholerae	2000	Incidence	Rate per 100,000	NLD	Netherlands	Europe	≥5 years	14994282	0	0	0
Other bacteria	VIBR	Vibrio cholerae	2000	Incidence	Rate per 100,000	NLD	Netherlands	Europe	All ages	15995104	0	0	0
Other bacteria	VIBR	Vibrio cholerae	2000	Incidence	Rate per 100,000	NOR	Norway	Europe	<5 years	302384	0	0	0
Other bacteria	VIBR	Vibrio cholerae	2000	Incidence	Rate per 100,000	NOR	Norway	Europe	≥5 years	4176009	0	0	0
Other bacteria	VIBR	Vibrio cholerae	2000	Incidence	Rate per 100,000	NOR	Norway	Europe	All ages	4478393	0	0	0
Other bacteria	VIBR	Vibrio cholerae	2000	Incidence	Rate per 100,000	NPL	Nepal	South-East Asia	<5 years	3631093	1659.15	427.558	4002.71
Other bacteria	VIBR	Vibrio cholerae	2000	Incidence	Rate per 100,000	NPL	Nepal	South-East Asia	≥5 years	20711757	1728.32	414.958	4334.77
Other bacteria	VIBR	Vibrio cholerae	2000	Incidence	Rate per 100,000	NPL	Nepal	South-East Asia	All ages	24342850	1718	414.483	4241
Other bacteria	VIBR	Vibrio cholerae	2000	Incidence	Rate per 100,000	NRU	Nauru	Western Pacific	<5 years	1368	0	0	0
Other bacteria	VIBR	Vibrio cholerae	2000	Incidence	Rate per 100,000	NRU	Nauru	Western Pacific	≥5 years	8814	0	0	0
Other bacteria	VIBR	Vibrio cholerae	2000	Incidence	Rate per 100,000	NRU	Nauru	Western Pacific	All ages	10182	0	0	0
Other bacteria	VIBR	Vibrio cholerae	2000	Incidence	Rate per 100,000	NZL	New Zealand	Western Pacific	<5 years	284598	0	0	0
Other bacteria	VIBR	Vibrio cholerae	2000	Incidence	Rate per 100,000	NZL	New Zealand	Western Pacific	≥5 years	3561420	0	0	0
Other bacteria	VIBR	Vibrio cholerae	2000	Incidence	Rate per 100,000	NZL	New Zealand	Western Pacific	All ages	3846018	0	0	0
Other bacteria	VIBR	Vibrio cholerae	2000	Incidence	Rate per 100,000	OMN	Oman	Eastern Mediterranean	<5 years	270194	0	0	0
Other bacteria	VIBR	Vibrio cholerae	2000	Incidence	Rate per 100,000	OMN	Oman	Eastern Mediterranean	≥5 years	1997622	0	0	0
Other bacteria	VIBR	Vibrio cholerae	2000	Incidence	Rate per 100,000	OMN	Oman	Eastern Mediterranean	All ages	2267816	0	0	0
Other bacteria	VIBR	Vibrio cholerae	2000	Incidence	Rate per 100,000	PAK	Pakistan	Eastern Mediterranean	<5 years	24514703	2954.01	639.353	8859.74
Other bacteria	VIBR	Vibrio cholerae	2000	Incidence	Rate per 100,000	PAK	Pakistan	Eastern Mediterranean	≥5 years	128097390	3693.5	800.973	10631.4
Other bacteria	VIBR	Vibrio cholerae	2000	Incidence	Rate per 100,000	PAK	Pakistan	Eastern Mediterranean	All ages	152612093	3574.71	794.152	10131.7
Other bacteria	VIBR	Vibrio cholerae	2000	Incidence	Rate per 100,000	PAN	Panama	Americas	<5 years	337981	0	0	0
Other bacteria	VIBR	Vibrio cholerae	2000	Incidence	Rate per 100,000	PAN	Panama	Americas	≥5 years	2642971	0	0	0
Other bacteria	VIBR	Vibrio cholerae	2000	Incidence	Rate per 100,000	PAN	Panama	Americas	All ages	2980952	0	0	0
Other bacteria	VIBR	Vibrio cholerae	2000	Incidence	Rate per 100,000	PER	Peru	Americas	<5 years	3100483	0	0	0
Other bacteria	VIBR	Vibrio cholerae	2000	Incidence	Rate per 100,000	PER	Peru	Americas	≥5 years	23301911	0	0	0
Other bacteria	VIBR	Vibrio cholerae	2000	Incidence	Rate per 100,000	PER	Peru	Americas	All ages	26402394	0	0	0
Other bacteria	VIBR	Vibrio cholerae	2000	Incidence	Rate per 100,000	PHL	Philippines	Western Pacific	<5 years	11016196	749.076	134.629	2272.43
Other bacteria	VIBR	Vibrio cholerae	2000	Incidence	Rate per 100,000	PHL	Philippines	Western Pacific	≥5 years	67674970	617.96	103.024	1716.85
Other bacteria	VIBR	Vibrio cholerae	2000	Incidence	Rate per 100,000	PHL	Philippines	Western Pacific	All ages	78691166	636.315	107.837	1779.17
Other bacteria	VIBR	Vibrio cholerae	2000	Incidence	Rate per 100,000	PLW	Palau	Western Pacific	<5 years	1370	0	0	0
Other bacteria	VIBR	Vibrio cholerae	2000	Incidence	Rate per 100,000	PLW	Palau	Western Pacific	≥5 years	17709	0	0	0
Other bacteria	VIBR	Vibrio cholerae	2000	Incidence	Rate per 100,000	PLW	Palau	Western Pacific	All ages	19079	0	0	0
Other bacteria	VIBR	Vibrio cholerae	2000	Incidence	Rate per 100,000	PNG	Papua New Guinea	Western Pacific	<5 years	817855	0	0	0
Other bacteria	VIBR	Vibrio cholerae	2000	Incidence	Rate per 100,000	PNG	Papua New Guinea	Western Pacific	≥5 years	4624536	0	0	0
Other bacteria	VIBR	Vibrio cholerae	2000	Incidence	Rate per 100,000	PNG	Papua New Guinea	Western Pacific	All ages	5442391	0	0	0
Other bacteria	VIBR	Vibrio cholerae	2000	Incidence	Rate per 100,000	POL	Poland	Europe	<5 years	2047622	0	0	0
Other bacteria	VIBR	Vibrio cholerae	2000	Incidence	Rate per 100,000	POL	Poland	Europe	≥5 years	36215109	0	0	0
Other bacteria	VIBR	Vibrio cholerae	2000	Incidence	Rate per 100,000	POL	Poland	Europe	All ages	38262731	0	0	0
Other bacteria	VIBR	Vibrio cholerae	2000	Incidence	Rate per 100,000	PRK	North Korea	South-East Asia	<5 years	2054363	0	0	0
Other bacteria	VIBR	Vibrio cholerae	2000	Incidence	Rate per 100,000	PRK	North Korea	South-East Asia	≥5 years	21532327	0	0	0
Other bacteria	VIBR	Vibrio cholerae	2000	Incidence	Rate per 100,000	PRK	North Korea	South-East Asia	All ages	23586690	0	0	0
Other bacteria	VIBR	Vibrio cholerae	2000	Incidence	Rate per 100,000	PRT	Portugal	Europe	<5 years	550103	0	0	0
Other bacteria	VIBR	Vibrio cholerae	2000	Incidence	Rate per 100,000	PRT	Portugal	Europe	≥5 years	9694815	0	0	0
Other bacteria	VIBR	Vibrio cholerae	2000	Incidence	Rate per 100,000	PRT	Portugal	Europe	All ages	10244918	0	0	0
Other bacteria	VIBR	Vibrio cholerae	2000	Incidence	Rate per 100,000	PRY	Paraguay	Americas	<5 years	682046	0	0	0
Other bacteria	VIBR	Vibrio cholerae	2000	Incidence	Rate per 100,000	PRY	Paraguay	Americas	≥5 years	4371774	0	0	0
Other bacteria	VIBR	Vibrio cholerae	2000	Incidence	Rate per 100,000	PRY	Paraguay	Americas	All ages	5053820	0	0	0
Other bacteria	VIBR	Vibrio cholerae	2000	Incidence	Rate per 100,000	QAT	Qatar	Eastern Mediterranean	<5 years	52967	0	0	0
Other bacteria	VIBR	Vibrio cholerae	2000	Incidence	Rate per 100,000	QAT	Qatar	Eastern Mediterranean	≥5 years	575652	0	0	0
Other bacteria	VIBR	Vibrio cholerae	2000	Incidence	Rate per 100,000	QAT	Qatar	Eastern Mediterranean	All ages	628619	0	0	0
Other bacteria	VIBR	Vibrio cholerae	2000	Incidence	Rate per 100,000	ROU	Romania	Europe	<5 years	1143093	0	0	0
Other bacteria	VIBR	Vibrio cholerae	2000	Incidence	Rate per 100,000	ROU	Romania	Europe	≥5 years	20963549	0	0	0
Other bacteria	VIBR	Vibrio cholerae	2000	Incidence	Rate per 100,000	ROU	Romania	Europe	All ages	22106642	0	0	0
Other bacteria	VIBR	Vibrio cholerae	2000	Incidence	Rate per 100,000	RUS	Russia	Europe	<5 years	6426747	0	0	0
Other bacteria	VIBR	Vibrio cholerae	2000	Incidence	Rate per 100,000	RUS	Russia	Europe	≥5 years	140524881	0	0	0
Other bacteria	VIBR	Vibrio cholerae	2000	Incidence	Rate per 100,000	RUS	Russia	Europe	All ages	146951628	0	0	0
Other bacteria	VIBR	Vibrio cholerae	2000	Incidence	Rate per 100,000	RWA	Rwanda	Africa	<5 years	1368428	1513.62	449.675	3825.94
Other bacteria	VIBR	Vibrio cholerae	2000	Incidence	Rate per 100,000	RWA	Rwanda	Africa	≥5 years	6811666	1674.42	490.871	4614.53
Other bacteria	VIBR	Vibrio cholerae	2000	Incidence	Rate per 100,000	RWA	Rwanda	Africa	All ages	8180094	1647.52	500.515	4401.45
Other bacteria	VIBR	Vibrio cholerae	2000	Incidence	Rate per 100,000	SAU	Saudi Arabia	Eastern Mediterranean	<5 years	2152637	0	0	0
Other bacteria	VIBR	Vibrio cholerae	2000	Incidence	Rate per 100,000	SAU	Saudi Arabia	Eastern Mediterranean	≥5 years	13594628	0	0	0
Other bacteria	VIBR	Vibrio cholerae	2000	Incidence	Rate per 100,000	SAU	Saudi Arabia	Eastern Mediterranean	All ages	15747265	0	0	0
Other bacteria	VIBR	Vibrio cholerae	2000	Incidence	Rate per 100,000	SDN	Sudan	Eastern Mediterranean	<5 years	4902624	2326.06	513.251	7567.81
Other bacteria	VIBR	Vibrio cholerae	2000	Incidence	Rate per 100,000	SDN	Sudan	Eastern Mediterranean	≥5 years	22567359	1254.63	294.185	4137.73
Other bacteria	VIBR	Vibrio cholerae	2000	Incidence	Rate per 100,000	SDN	Sudan	Eastern Mediterranean	All ages	27469983	1445.85	340.563	4606.21
Other bacteria	VIBR	Vibrio cholerae	2000	Incidence	Rate per 100,000	SEAR	South-East Asian Region	South-East Asia	<5 years	189233481	1651.35	598.587	3750.65
Other bacteria	VIBR	Vibrio cholerae	2000	Incidence	Rate per 100,000	SEAR	South-East Asian Region	South-East Asia	≥5 years	1383046176	3026.16	1131.89	7176.18
Other bacteria	VIBR	Vibrio cholerae	2000	Incidence	Rate per 100,000	SEAR	South-East Asian Region	South-East Asia	All ages	1572279657	2860.7	1079.54	6760.36
Other bacteria	VIBR	Vibrio cholerae	2000	Incidence	Rate per 100,000	SEN	Senegal	Africa	<5 years	1637822	1286.42	417.82	2965.23
Other bacteria	VIBR	Vibrio cholerae	2000	Incidence	Rate per 100,000	SEN	Senegal	Africa	≥5 years	8209893	1861.14	574.173	4074.69
Other bacteria	VIBR	Vibrio cholerae	2000	Incidence	Rate per 100,000	SEN	Senegal	Africa	All ages	9847715	1765.56	548.156	3870.28
Other bacteria	VIBR	Vibrio cholerae	2000	Incidence	Rate per 100,000	SGP	Singapore	Western Pacific	<5 years	247806	0	0	0
Other bacteria	VIBR	Vibrio cholerae	2000	Incidence	Rate per 100,000	SGP	Singapore	Western Pacific	≥5 years	3743149	0	0	0
Other bacteria	VIBR	Vibrio cholerae	2000	Incidence	Rate per 100,000	SGP	Singapore	Western Pacific	All ages	3990955	0	0	0
Other bacteria	VIBR	Vibrio cholerae	2000	Incidence	Rate per 100,000	SLB	Solomon Islands	Western Pacific	<5 years	71252	0	0	0
Other bacteria	VIBR	Vibrio cholerae	2000	Incidence	Rate per 100,000	SLB	Solomon Islands	Western Pacific	≥5 years	364856	0	0	0
Other bacteria	VIBR	Vibrio cholerae	2000	Incidence	Rate per 100,000	SLB	Solomon Islands	Western Pacific	All ages	436108	0	0	0
Other bacteria	VIBR	Vibrio cholerae	2000	Incidence	Rate per 100,000	SLE	Sierra Leone	Africa	<5 years	759251	1605.89	477.255	4104.43
Other bacteria	VIBR	Vibrio cholerae	2000	Incidence	Rate per 100,000	SLE	Sierra Leone	Africa	≥5 years	3567475	2292.12	683.497	6256.21
Other bacteria	VIBR	Vibrio cholerae	2000	Incidence	Rate per 100,000	SLE	Sierra Leone	Africa	All ages	4326726	2171.7	669.242	5919.61
Other bacteria	VIBR	Vibrio cholerae	2000	Incidence	Rate per 100,000	SLV	El Salvador	Americas	<5 years	753975	0	0	0
Other bacteria	VIBR	Vibrio cholerae	2000	Incidence	Rate per 100,000	SLV	El Salvador	Americas	≥5 years	5175658	0	0	0
Other bacteria	VIBR	Vibrio cholerae	2000	Incidence	Rate per 100,000	SLV	El Salvador	Americas	All ages	5929633	0	0	0
Other bacteria	VIBR	Vibrio cholerae	2000	Incidence	Rate per 100,000	SMR	San Marino	Europe	<5 years	1400	0	0	0
Other bacteria	VIBR	Vibrio cholerae	2000	Incidence	Rate per 100,000	SMR	San Marino	Europe	≥5 years	25228	0	0	0
Other bacteria	VIBR	Vibrio cholerae	2000	Incidence	Rate per 100,000	SMR	San Marino	Europe	All ages	26628	0	0	0
Other bacteria	VIBR	Vibrio cholerae	2000	Incidence	Rate per 100,000	SOM	Somalia	Eastern Mediterranean	<5 years	1761024	1970.3	419.566	6781.96
Other bacteria	VIBR	Vibrio cholerae	2000	Incidence	Rate per 100,000	SOM	Somalia	Eastern Mediterranean	≥5 years	6897574	2566.86	584.889	8552.45
Other bacteria	VIBR	Vibrio cholerae	2000	Incidence	Rate per 100,000	SOM	Somalia	Eastern Mediterranean	All ages	8658598	2445.53	567.976	8118.82
Other bacteria	VIBR	Vibrio cholerae	2000	Incidence	Rate per 100,000	SRB	Serbia	Europe	<5 years	379573	0	0	0
Other bacteria	VIBR	Vibrio cholerae	2000	Incidence	Rate per 100,000	SRB	Serbia	Europe	≥5 years	7336294	0	0	0
Other bacteria	VIBR	Vibrio cholerae	2000	Incidence	Rate per 100,000	SRB	Serbia	Europe	All ages	7715867	0	0	0
Other bacteria	VIBR	Vibrio cholerae	2000	Incidence	Rate per 100,000	SSD	South Sudan	Africa	<5 years	1151162	1660.65	503.342	4357.09
Other bacteria	VIBR	Vibrio cholerae	2000	Incidence	Rate per 100,000	SSD	South Sudan	Africa	≥5 years	4745963	2638.01	797.651	7331.62
Other bacteria	VIBR	Vibrio cholerae	2000	Incidence	Rate per 100,000	SSD	South Sudan	Africa	All ages	5897125	2447.22	753.331	6696.91
Other bacteria	VIBR	Vibrio cholerae	2000	Incidence	Rate per 100,000	STP	Sao Tome and Principe	Africa	<5 years	22086	773.141	247.066	1782.63
Other bacteria	VIBR	Vibrio cholerae	2000	Incidence	Rate per 100,000	STP	Sao Tome and Principe	Africa	≥5 years	121168	1227.96	372.012	2770.62
Other bacteria	VIBR	Vibrio cholerae	2000	Incidence	Rate per 100,000	STP	Sao Tome and Principe	Africa	All ages	143254	1157.84	356.697	2604.77
Other bacteria	VIBR	Vibrio cholerae	2000	Incidence	Rate per 100,000	SUR	Suriname	Americas	<5 years	54750	0	0	0
Other bacteria	VIBR	Vibrio cholerae	2000	Incidence	Rate per 100,000	SUR	Suriname	Americas	≥5 years	416974	0	0	0
Other bacteria	VIBR	Vibrio cholerae	2000	Incidence	Rate per 100,000	SUR	Suriname	Americas	All ages	471724	0	0	0
Other bacteria	VIBR	Vibrio cholerae	2000	Incidence	Rate per 100,000	SVK	Slovakia	Europe	<5 years	291383	0	0	0
Other bacteria	VIBR	Vibrio cholerae	2000	Incidence	Rate per 100,000	SVK	Slovakia	Europe	≥5 years	5088206	0	0	0
Other bacteria	VIBR	Vibrio cholerae	2000	Incidence	Rate per 100,000	SVK	Slovakia	Europe	All ages	5379589	0	0	0
Other bacteria	VIBR	Vibrio cholerae	2000	Incidence	Rate per 100,000	SVN	Slovenia	Europe	<5 years	91980	0	0	0
Other bacteria	VIBR	Vibrio cholerae	2000	Incidence	Rate per 100,000	SVN	Slovenia	Europe	≥5 years	1893617	0	0	0
Other bacteria	VIBR	Vibrio cholerae	2000	Incidence	Rate per 100,000	SVN	Slovenia	Europe	All ages	1985597	0	0	0
Other bacteria	VIBR	Vibrio cholerae	2000	Incidence	Rate per 100,000	SWE	Sweden	Europe	<5 years	468718	0	0	0
Other bacteria	VIBR	Vibrio cholerae	2000	Incidence	Rate per 100,000	SWE	Sweden	Europe	≥5 years	8392620	0	0	0
Other bacteria	VIBR	Vibrio cholerae	2000	Incidence	Rate per 100,000	SWE	Sweden	Europe	All ages	8861338	0	0	0
Other bacteria	VIBR	Vibrio cholerae	2000	Incidence	Rate per 100,000	SWZ	Eswatini	Africa	<5 years	149085	966.271	311.677	2277.03
Other bacteria	VIBR	Vibrio cholerae	2000	Incidence	Rate per 100,000	SWZ	Eswatini	Africa	≥5 years	887197	2357.99	730.106	5175.42
Other bacteria	VIBR	Vibrio cholerae	2000	Incidence	Rate per 100,000	SWZ	Eswatini	Africa	All ages	1036282	2157.77	664.951	4789.43
Other bacteria	VIBR	Vibrio cholerae	2000	Incidence	Rate per 100,000	SYC	Seychelles	Africa	<5 years	7477	323.792	75.0739	891.252
Other bacteria	VIBR	Vibrio cholerae	2000	Incidence	Rate per 100,000	SYC	Seychelles	Africa	≥5 years	75193	472.685	110.045	1240.84
Other bacteria	VIBR	Vibrio cholerae	2000	Incidence	Rate per 100,000	SYC	Seychelles	Africa	All ages	82670	459.218	106.568	1217.43
Other bacteria	VIBR	Vibrio cholerae	2000	Incidence	Rate per 100,000	SYR	Syria	Eastern Mediterranean	<5 years	2452817	779.126	175.402	2559.55
Other bacteria	VIBR	Vibrio cholerae	2000	Incidence	Rate per 100,000	SYR	Syria	Eastern Mediterranean	≥5 years	13979182	741.277	167.771	2613.24
Other bacteria	VIBR	Vibrio cholerae	2000	Incidence	Rate per 100,000	SYR	Syria	Eastern Mediterranean	All ages	16431999	746.927	169.419	2529.88
Other bacteria	VIBR	Vibrio cholerae	2000	Incidence	Rate per 100,000	TCD	Chad	Africa	<5 years	1722346	1678.59	496.367	4235.42
Other bacteria	VIBR	Vibrio cholerae	2000	Incidence	Rate per 100,000	TCD	Chad	Africa	≥5 years	6648084	2053.23	593.747	5666.97
Other bacteria	VIBR	Vibrio cholerae	2000	Incidence	Rate per 100,000	TCD	Chad	Africa	All ages	8370430	1976.14	592.767	5308.9
Other bacteria	VIBR	Vibrio cholerae	2000	Incidence	Rate per 100,000	TGO	Togo	Africa	<5 years	822820	1639.56	493.087	4203.72
Other bacteria	VIBR	Vibrio cholerae	2000	Incidence	Rate per 100,000	TGO	Togo	Africa	≥5 years	4247926	2154.59	640.248	5994.58
Other bacteria	VIBR	Vibrio cholerae	2000	Incidence	Rate per 100,000	TGO	Togo	Africa	All ages	5070746	2071.02	645.496	5712.46
Other bacteria	VIBR	Vibrio cholerae	2000	Incidence	Rate per 100,000	THA	Thailand	South-East Asia	<5 years	4891675	0	0	0
Other bacteria	VIBR	Vibrio cholerae	2000	Incidence	Rate per 100,000	THA	Thailand	South-East Asia	≥5 years	57783364	0	0	0
Other bacteria	VIBR	Vibrio cholerae	2000	Incidence	Rate per 100,000	THA	Thailand	South-East Asia	All ages	62675039	0	0	0
Other bacteria	VIBR	Vibrio cholerae	2000	Incidence	Rate per 100,000	TJK	Tajikistan	Europe	<5 years	902778	0	0	0
Other bacteria	VIBR	Vibrio cholerae	2000	Incidence	Rate per 100,000	TJK	Tajikistan	Europe	≥5 years	5320621	0	0	0
Other bacteria	VIBR	Vibrio cholerae	2000	Incidence	Rate per 100,000	TJK	Tajikistan	Europe	All ages	6223399	0	0	0
Other bacteria	VIBR	Vibrio cholerae	2000	Incidence	Rate per 100,000	TKM	Turkmenistan	Europe	<5 years	529062	0	0	0
Other bacteria	VIBR	Vibrio cholerae	2000	Incidence	Rate per 100,000	TKM	Turkmenistan	Europe	≥5 years	4007719	0	0	0
Other bacteria	VIBR	Vibrio cholerae	2000	Incidence	Rate per 100,000	TKM	Turkmenistan	Europe	All ages	4536781	0	0	0
Other bacteria	VIBR	Vibrio cholerae	2000	Incidence	Rate per 100,000	TLS	Timor-Leste	South-East Asia	<5 years	117220	0	0	0
Other bacteria	VIBR	Vibrio cholerae	2000	Incidence	Rate per 100,000	TLS	Timor-Leste	South-East Asia	≥5 years	596946	0	0	0
Other bacteria	VIBR	Vibrio cholerae	2000	Incidence	Rate per 100,000	TLS	Timor-Leste	South-East Asia	All ages	714166	0	0	0
Other bacteria	VIBR	Vibrio cholerae	2000	Incidence	Rate per 100,000	TON	Tonga	Western Pacific	<5 years	14218	0	0	0
Other bacteria	VIBR	Vibrio cholerae	2000	Incidence	Rate per 100,000	TON	Tonga	Western Pacific	≥5 years	88147	0	0	0
Other bacteria	VIBR	Vibrio cholerae	2000	Incidence	Rate per 100,000	TON	Tonga	Western Pacific	All ages	102365	0	0	0
Other bacteria	VIBR	Vibrio cholerae	2000	Incidence	Rate per 100,000	TTO	Trinidad and Tobago	Americas	<5 years	98194	0	0	0
Other bacteria	VIBR	Vibrio cholerae	2000	Incidence	Rate per 100,000	TTO	Trinidad and Tobago	Americas	≥5 years	1218879	0	0	0
Other bacteria	VIBR	Vibrio cholerae	2000	Incidence	Rate per 100,000	TTO	Trinidad and Tobago	Americas	All ages	1317073	0	0	0
Other bacteria	VIBR	Vibrio cholerae	2000	Incidence	Rate per 100,000	TUN	Tunisia	Eastern Mediterranean	<5 years	890675	0	0	0
Other bacteria	VIBR	Vibrio cholerae	2000	Incidence	Rate per 100,000	TUN	Tunisia	Eastern Mediterranean	≥5 years	8820973	0	0	0
Other bacteria	VIBR	Vibrio cholerae	2000	Incidence	Rate per 100,000	TUN	Tunisia	Eastern Mediterranean	All ages	9711648	0	0	0
Other bacteria	VIBR	Vibrio cholerae	2000	Incidence	Rate per 100,000	TUR	Turkey	Europe	<5 years	6741175	0	0	0
Other bacteria	VIBR	Vibrio cholerae	2000	Incidence	Rate per 100,000	TUR	Turkey	Europe	≥5 years	58272517	0	0	0
Other bacteria	VIBR	Vibrio cholerae	2000	Incidence	Rate per 100,000	TUR	Turkey	Europe	All ages	65013692	0	0	0
Other bacteria	VIBR	Vibrio cholerae	2000	Incidence	Rate per 100,000	TUV	Tuvalu	Western Pacific	<5 years	1234	0	0	0
Other bacteria	VIBR	Vibrio cholerae	2000	Incidence	Rate per 100,000	TUV	Tuvalu	Western Pacific	≥5 years	8285	0	0	0
Other bacteria	VIBR	Vibrio cholerae	2000	Incidence	Rate per 100,000	TUV	Tuvalu	Western Pacific	All ages	9519	0	0	0
Other bacteria	VIBR	Vibrio cholerae	2000	Incidence	Rate per 100,000	TZA	Tanzania	Africa	<5 years	5914740	936.106	287.055	2104.74
Other bacteria	VIBR	Vibrio cholerae	2000	Incidence	Rate per 100,000	TZA	Tanzania	Africa	≥5 years	27857660	1910.72	569.351	4423.22
Other bacteria	VIBR	Vibrio cholerae	2000	Incidence	Rate per 100,000	TZA	Tanzania	Africa	All ages	33772400	1740.03	518.451	3964.16
Other bacteria	VIBR	Vibrio cholerae	2000	Incidence	Rate per 100,000	UGA	Uganda	Africa	<5 years	4755578	1306.52	388.751	3375.53
Other bacteria	VIBR	Vibrio cholerae	2000	Incidence	Rate per 100,000	UGA	Uganda	Africa	≥5 years	18869446	2032.88	597.478	5692.17
Other bacteria	VIBR	Vibrio cholerae	2000	Incidence	Rate per 100,000	UGA	Uganda	Africa	All ages	23625024	1886.67	556.412	5302.43
Other bacteria	VIBR	Vibrio cholerae	2000	Incidence	Rate per 100,000	UKR	Ukraine	Europe	<5 years	2202319	0	0	0
Other bacteria	VIBR	Vibrio cholerae	2000	Incidence	Rate per 100,000	UKR	Ukraine	Europe	≥5 years	47570352	0	0	0
Other bacteria	VIBR	Vibrio cholerae	2000	Incidence	Rate per 100,000	UKR	Ukraine	Europe	All ages	49772671	0	0	0
Other bacteria	VIBR	Vibrio cholerae	2000	Incidence	Rate per 100,000	URY	Uruguay	Americas	<5 years	267417	0	0	0
Other bacteria	VIBR	Vibrio cholerae	2000	Incidence	Rate per 100,000	URY	Uruguay	Americas	≥5 years	2993801	0	0	0
Other bacteria	VIBR	Vibrio cholerae	2000	Incidence	Rate per 100,000	URY	Uruguay	Americas	All ages	3261218	0	0	0
Other bacteria	VIBR	Vibrio cholerae	2000	Incidence	Rate per 100,000	USA	United States	Americas	<5 years	18998541	0	0	0
Other bacteria	VIBR	Vibrio cholerae	2000	Incidence	Rate per 100,000	USA	United States	Americas	≥5 years	261095024	0	0	0
Other bacteria	VIBR	Vibrio cholerae	2000	Incidence	Rate per 100,000	USA	United States	Americas	All ages	280093565	0	0	0
Other bacteria	VIBR	Vibrio cholerae	2000	Incidence	Rate per 100,000	UZB	Uzbekistan	Europe	<5 years	2875287	0	0	0
Other bacteria	VIBR	Vibrio cholerae	2000	Incidence	Rate per 100,000	UZB	Uzbekistan	Europe	≥5 years	21762468	0	0	0
Other bacteria	VIBR	Vibrio cholerae	2000	Incidence	Rate per 100,000	UZB	Uzbekistan	Europe	All ages	24637755	0	0	0
Other bacteria	VIBR	Vibrio cholerae	2000	Incidence	Rate per 100,000	VCT	Saint Vincent and the Grenadines	Americas	<5 years	11816	0	0	0
Other bacteria	VIBR	Vibrio cholerae	2000	Incidence	Rate per 100,000	VCT	Saint Vincent and the Grenadines	Americas	≥5 years	101700	0	0	0
Other bacteria	VIBR	Vibrio cholerae	2000	Incidence	Rate per 100,000	VCT	Saint Vincent and the Grenadines	Americas	All ages	113516	0	0	0
Other bacteria	VIBR	Vibrio cholerae	2000	Incidence	Rate per 100,000	VEN	Venezuela	Americas	<5 years	2835031	0	0	0
Other bacteria	VIBR	Vibrio cholerae	2000	Incidence	Rate per 100,000	VEN	Venezuela	Americas	≥5 years	21462773	0	0	0
Other bacteria	VIBR	Vibrio cholerae	2000	Incidence	Rate per 100,000	VEN	Venezuela	Americas	All ages	24297804	0	0	0
Other bacteria	VIBR	Vibrio cholerae	2000	Incidence	Rate per 100,000	VNM	Vietnam	Western Pacific	<5 years	7129765	0	0	0
Other bacteria	VIBR	Vibrio cholerae	2000	Incidence	Rate per 100,000	VNM	Vietnam	Western Pacific	≥5 years	69612924	0	0	0
Other bacteria	VIBR	Vibrio cholerae	2000	Incidence	Rate per 100,000	VNM	Vietnam	Western Pacific	All ages	76742689	0	0	0
Other bacteria	VIBR	Vibrio cholerae	2000	Incidence	Rate per 100,000	VUT	Vanuatu	Western Pacific	<5 years	28068	0	0	0
Other bacteria	VIBR	Vibrio cholerae	2000	Incidence	Rate per 100,000	VUT	Vanuatu	Western Pacific	≥5 years	155870	0	0	0
Other bacteria	VIBR	Vibrio cholerae	2000	Incidence	Rate per 100,000	VUT	Vanuatu	Western Pacific	All ages	183938	0	0	0
Other bacteria	VIBR	Vibrio cholerae	2000	Incidence	Rate per 100,000	WPR	Western Pacific Region	Western Pacific	<5 years	121559184	67.8844	12.2007	205.937
Other bacteria	VIBR	Vibrio cholerae	2000	Incidence	Rate per 100,000	WPR	Western Pacific Region	Western Pacific	≥5 years	1549702723	26.9861	4.49901	74.974
Other bacteria	VIBR	Vibrio cholerae	2000	Incidence	Rate per 100,000	WPR	Western Pacific Region	Western Pacific	All ages	1671261907	29.9608	5.07748	83.7721
Other bacteria	VIBR	Vibrio cholerae	2000	Incidence	Rate per 100,000	WSM	Samoa	Western Pacific	<5 years	27266	0	0	0
Other bacteria	VIBR	Vibrio cholerae	2000	Incidence	Rate per 100,000	WSM	Samoa	Western Pacific	≥5 years	153722	0	0	0
Other bacteria	VIBR	Vibrio cholerae	2000	Incidence	Rate per 100,000	WSM	Samoa	Western Pacific	All ages	180988	0	0	0
Other bacteria	VIBR	Vibrio cholerae	2000	Incidence	Rate per 100,000	YEM	Yemen	Eastern Mediterranean	<5 years	3509950	2168.13	460.984	7112.42
Other bacteria	VIBR	Vibrio cholerae	2000	Incidence	Rate per 100,000	YEM	Yemen	Eastern Mediterranean	≥5 years	15814687	1262.69	287.336	4323.94
Other bacteria	VIBR	Vibrio cholerae	2000	Incidence	Rate per 100,000	YEM	Yemen	Eastern Mediterranean	All ages	19324637	1427.14	332.37	4588.98
Other bacteria	VIBR	Vibrio cholerae	2000	Incidence	Rate per 100,000	ZAF	South Africa	Africa	<5 years	5206350	0	0	0
Other bacteria	VIBR	Vibrio cholerae	2000	Incidence	Rate per 100,000	ZAF	South Africa	Africa	≥5 years	41758295	0	0	0
Other bacteria	VIBR	Vibrio cholerae	2000	Incidence	Rate per 100,000	ZAF	South Africa	Africa	All ages	46964645	0	0	0
Other bacteria	VIBR	Vibrio cholerae	2000	Incidence	Rate per 100,000	ZMB	Zambia	Africa	<5 years	1872449	1170.19	306.985	3038.95
Other bacteria	VIBR	Vibrio cholerae	2000	Incidence	Rate per 100,000	ZMB	Zambia	Africa	≥5 years	8000762	1612.93	419.426	4173.4
Other bacteria	VIBR	Vibrio cholerae	2000	Incidence	Rate per 100,000	ZMB	Zambia	Africa	All ages	9873211	1528.96	396.73	4001.77
Other bacteria	VIBR	Vibrio cholerae	2000	Incidence	Rate per 100,000	ZWE	Zimbabwe	Africa	<5 years	1757925	626.936	206.624	1470.52
Other bacteria	VIBR	Vibrio cholerae	2000	Incidence	Rate per 100,000	ZWE	Zimbabwe	Africa	≥5 years	10098563	1574.56	496.173	3438.47
Other bacteria	VIBR	Vibrio cholerae	2000	Incidence	Rate per 100,000	ZWE	Zimbabwe	Africa	All ages	11856488	1434.06	457.172	3149.35
Other bacteria	VIBR	Vibrio cholerae	2000	Mortality	Number	AFG	Afghanistan	Eastern Mediterranean	<5 years	4239966	259.714	64.1361	859.643
Other bacteria	VIBR	Vibrio cholerae	2000	Mortality	Number	AFG	Afghanistan	Eastern Mediterranean	≥5 years	16011992	25.7446	6.49976	74.8712
Other bacteria	VIBR	Vibrio cholerae	2000	Mortality	Number	AFG	Afghanistan	Eastern Mediterranean	All ages	20251958	285.459	71.3547	922.351
Other bacteria	VIBR	Vibrio cholerae	2000	Mortality	Number	AFR	African Region	Africa	<5 years	114197227	11430.1	4081.57	26789.8
Other bacteria	VIBR	Vibrio cholerae	2000	Mortality	Number	AFR	African Region	Africa	≥5 years	552440327	14102.7	5011	33057
Other bacteria	VIBR	Vibrio cholerae	2000	Mortality	Number	AFR	African Region	Africa	All ages	666637554	25532.9	9265.48	59273.9
Other bacteria	VIBR	Vibrio cholerae	2000	Mortality	Number	AGO	Angola	Africa	<5 years	2931041	537.824	189.316	1264.48
Other bacteria	VIBR	Vibrio cholerae	2000	Mortality	Number	AGO	Angola	Africa	≥5 years	12994433	509.53	168.688	1114.71
Other bacteria	VIBR	Vibrio cholerae	2000	Mortality	Number	AGO	Angola	Africa	All ages	15925474	1047.35	353.242	2338.54
Other bacteria	VIBR	Vibrio cholerae	2000	Mortality	Number	ALB	Albania	Europe	<5 years	289949	0	0	0
Other bacteria	VIBR	Vibrio cholerae	2000	Mortality	Number	ALB	Albania	Europe	≥5 years	2887637	0	0	0
Other bacteria	VIBR	Vibrio cholerae	2000	Mortality	Number	ALB	Albania	Europe	All ages	3177586	0	0	0
Other bacteria	VIBR	Vibrio cholerae	2000	Mortality	Number	AMR	Region of the Americas	Americas	<5 years	76996542	89.9323	19.9597	236.489
Other bacteria	VIBR	Vibrio cholerae	2000	Mortality	Number	AMR	Region of the Americas	Americas	≥5 years	746120195	54.484	11.443	135.892
Other bacteria	VIBR	Vibrio cholerae	2000	Mortality	Number	AMR	Region of the Americas	Americas	All ages	823116737	144.416	32.0696	369.438
Other bacteria	VIBR	Vibrio cholerae	2000	Mortality	Number	AND	Andorra	Europe	<5 years	3406	0	0	0
Other bacteria	VIBR	Vibrio cholerae	2000	Mortality	Number	AND	Andorra	Europe	≥5 years	62357	0	0	0
Other bacteria	VIBR	Vibrio cholerae	2000	Mortality	Number	AND	Andorra	Europe	All ages	65763	0	0	0
Other bacteria	VIBR	Vibrio cholerae	2000	Mortality	Number	ARE	United Arab Emirates	Eastern Mediterranean	<5 years	262638	0	0	0
Other bacteria	VIBR	Vibrio cholerae	2000	Mortality	Number	ARE	United Arab Emirates	Eastern Mediterranean	≥5 years	3116704	0	0	0
Other bacteria	VIBR	Vibrio cholerae	2000	Mortality	Number	ARE	United Arab Emirates	Eastern Mediterranean	All ages	3379342	0	0	0
Other bacteria	VIBR	Vibrio cholerae	2000	Mortality	Number	ARG	Argentina	Americas	<5 years	3536508	0	0	0
Other bacteria	VIBR	Vibrio cholerae	2000	Mortality	Number	ARG	Argentina	Americas	≥5 years	33470071	0	0	0
Other bacteria	VIBR	Vibrio cholerae	2000	Mortality	Number	ARG	Argentina	Americas	All ages	37006579	0	0	0
Other bacteria	VIBR	Vibrio cholerae	2000	Mortality	Number	ARM	Armenia	Europe	<5 years	207128	0	0	0
Other bacteria	VIBR	Vibrio cholerae	2000	Mortality	Number	ARM	Armenia	Europe	≥5 years	2939452	0	0	0
Other bacteria	VIBR	Vibrio cholerae	2000	Mortality	Number	ARM	Armenia	Europe	All ages	3146580	0	0	0
Other bacteria	VIBR	Vibrio cholerae	2000	Mortality	Number	ATG	Antigua and Barbuda	Americas	<5 years	7032	0	0	0
Other bacteria	VIBR	Vibrio cholerae	2000	Mortality	Number	ATG	Antigua and Barbuda	Americas	≥5 years	67245	0	0	0
Other bacteria	VIBR	Vibrio cholerae	2000	Mortality	Number	ATG	Antigua and Barbuda	Americas	All ages	74277	0	0	0
Other bacteria	VIBR	Vibrio cholerae	2000	Mortality	Number	AUS	Australia	Western Pacific	<5 years	1285468	0	0	0
Other bacteria	VIBR	Vibrio cholerae	2000	Mortality	Number	AUS	Australia	Western Pacific	≥5 years	17731261	0	0	0
Other bacteria	VIBR	Vibrio cholerae	2000	Mortality	Number	AUS	Australia	Western Pacific	All ages	19016729	0	0	0
Other bacteria	VIBR	Vibrio cholerae	2000	Mortality	Number	AUT	Austria	Europe	<5 years	424500	0	0	0
Other bacteria	VIBR	Vibrio cholerae	2000	Mortality	Number	AUT	Austria	Europe	≥5 years	7579163	0	0	0
Other bacteria	VIBR	Vibrio cholerae	2000	Mortality	Number	AUT	Austria	Europe	All ages	8003663	0	0	0
Other bacteria	VIBR	Vibrio cholerae	2000	Mortality	Number	AZE	Azerbaijan	Europe	<5 years	674670	0	0	0
Other bacteria	VIBR	Vibrio cholerae	2000	Mortality	Number	AZE	Azerbaijan	Europe	≥5 years	7460239	0	0	0
Other bacteria	VIBR	Vibrio cholerae	2000	Mortality	Number	AZE	Azerbaijan	Europe	All ages	8134909	0	0	0
Other bacteria	VIBR	Vibrio cholerae	2000	Mortality	Number	BDI	Burundi	Africa	<5 years	1153399	80.9105	25.4063	210.329
Other bacteria	VIBR	Vibrio cholerae	2000	Mortality	Number	BDI	Burundi	Africa	≥5 years	5249877	208.666	67.6183	516.878
Other bacteria	VIBR	Vibrio cholerae	2000	Mortality	Number	BDI	Burundi	Africa	All ages	6403276	289.577	94.6582	707.534
Other bacteria	VIBR	Vibrio cholerae	2000	Mortality	Number	BEL	Belgium	Europe	<5 years	577219	0	0	0
Other bacteria	VIBR	Vibrio cholerae	2000	Mortality	Number	BEL	Belgium	Europe	≥5 years	9662207	0	0	0
Other bacteria	VIBR	Vibrio cholerae	2000	Mortality	Number	BEL	Belgium	Europe	All ages	10239426	0	0	0
Other bacteria	VIBR	Vibrio cholerae	2000	Mortality	Number	BEN	Benin	Africa	<5 years	1272928	102.264	36.0427	235.015
Other bacteria	VIBR	Vibrio cholerae	2000	Mortality	Number	BEN	Benin	Africa	≥5 years	5838024	210.826	67.4599	454.755
Other bacteria	VIBR	Vibrio cholerae	2000	Mortality	Number	BEN	Benin	Africa	All ages	7110952	313.09	99.9378	673.061
Other bacteria	VIBR	Vibrio cholerae	2000	Mortality	Number	BFA	Burkina Faso	Africa	<5 years	2157112	168.812	54.5261	436.136
Other bacteria	VIBR	Vibrio cholerae	2000	Mortality	Number	BFA	Burkina Faso	Africa	≥5 years	9588168	400.274	126.779	941.032
Other bacteria	VIBR	Vibrio cholerae	2000	Mortality	Number	BFA	Burkina Faso	Africa	All ages	11745280	569.086	186.46	1355.48
Other bacteria	VIBR	Vibrio cholerae	2000	Mortality	Number	BGD	Bangladesh	South-East Asia	<5 years	17582411	2053.85	775.361	4744.96
Other bacteria	VIBR	Vibrio cholerae	2000	Mortality	Number	BGD	Bangladesh	South-East Asia	≥5 years	115784343	3333.63	1266.92	7221.59
Other bacteria	VIBR	Vibrio cholerae	2000	Mortality	Number	BGD	Bangladesh	South-East Asia	All ages	133366754	5387.48	2196.15	11478.2
Other bacteria	VIBR	Vibrio cholerae	2000	Mortality	Number	BGR	Bulgaria	Europe	<5 years	330413	0	0	0
Other bacteria	VIBR	Vibrio cholerae	2000	Mortality	Number	BGR	Bulgaria	Europe	≥5 years	7704708	0	0	0
Other bacteria	VIBR	Vibrio cholerae	2000	Mortality	Number	BGR	Bulgaria	Europe	All ages	8035121	0	0	0
Other bacteria	VIBR	Vibrio cholerae	2000	Mortality	Number	BHR	Bahrain	Eastern Mediterranean	<5 years	70668	0	0	0
Other bacteria	VIBR	Vibrio cholerae	2000	Mortality	Number	BHR	Bahrain	Eastern Mediterranean	≥5 years	591517	0	0	0
Other bacteria	VIBR	Vibrio cholerae	2000	Mortality	Number	BHR	Bahrain	Eastern Mediterranean	All ages	662185	0	0	0
Other bacteria	VIBR	Vibrio cholerae	2000	Mortality	Number	BHS	Bahamas	Americas	<5 years	30205	0	0	0
Other bacteria	VIBR	Vibrio cholerae	2000	Mortality	Number	BHS	Bahamas	Americas	≥5 years	291465	0	0	0
Other bacteria	VIBR	Vibrio cholerae	2000	Mortality	Number	BHS	Bahamas	Americas	All ages	321670	0	0	0
Other bacteria	VIBR	Vibrio cholerae	2000	Mortality	Number	BIH	Bosnia and Herzegovina	Europe	<5 years	236811	0	0	0
Other bacteria	VIBR	Vibrio cholerae	2000	Mortality	Number	BIH	Bosnia and Herzegovina	Europe	≥5 years	3913031	0	0	0
Other bacteria	VIBR	Vibrio cholerae	2000	Mortality	Number	BIH	Bosnia and Herzegovina	Europe	All ages	4149842	0	0	0
Other bacteria	VIBR	Vibrio cholerae	2000	Mortality	Number	BLR	Belarus	Europe	<5 years	464104	0	0	0
Other bacteria	VIBR	Vibrio cholerae	2000	Mortality	Number	BLR	Belarus	Europe	≥5 years	9551340	0	0	0
Other bacteria	VIBR	Vibrio cholerae	2000	Mortality	Number	BLR	Belarus	Europe	All ages	10015444	0	0	0
Other bacteria	VIBR	Vibrio cholerae	2000	Mortality	Number	BLZ	Belize	Americas	<5 years	33487	0	0	0
Other bacteria	VIBR	Vibrio cholerae	2000	Mortality	Number	BLZ	Belize	Americas	≥5 years	203511	0	0	0
Other bacteria	VIBR	Vibrio cholerae	2000	Mortality	Number	BLZ	Belize	Americas	All ages	236998	0	0	0
Other bacteria	VIBR	Vibrio cholerae	2000	Mortality	Number	BOL	Bolivia	Americas	<5 years	1167037	0	0	0
Other bacteria	VIBR	Vibrio cholerae	2000	Mortality	Number	BOL	Bolivia	Americas	≥5 years	7366262	0	0	0
Other bacteria	VIBR	Vibrio cholerae	2000	Mortality	Number	BOL	Bolivia	Americas	All ages	8533299	0	0	0
Other bacteria	VIBR	Vibrio cholerae	2000	Mortality	Number	BRA	Brazil	Americas	<5 years	17242184	0	0	0
Other bacteria	VIBR	Vibrio cholerae	2000	Mortality	Number	BRA	Brazil	Americas	≥5 years	155612988	0	0	0
Other bacteria	VIBR	Vibrio cholerae	2000	Mortality	Number	BRA	Brazil	Americas	All ages	172855172	0	0	0
Other bacteria	VIBR	Vibrio cholerae	2000	Mortality	Number	BRB	Barbados	Americas	<5 years	18417	0	0	0
Other bacteria	VIBR	Vibrio cholerae	2000	Mortality	Number	BRB	Barbados	Americas	≥5 years	244168	0	0	0
Other bacteria	VIBR	Vibrio cholerae	2000	Mortality	Number	BRB	Barbados	Americas	All ages	262585	0	0	0
Other bacteria	VIBR	Vibrio cholerae	2000	Mortality	Number	BRN	Brunei	Western Pacific	<5 years	32833	0	0	0
Other bacteria	VIBR	Vibrio cholerae	2000	Mortality	Number	BRN	Brunei	Western Pacific	≥5 years	290094	0	0	0
Other bacteria	VIBR	Vibrio cholerae	2000	Mortality	Number	BRN	Brunei	Western Pacific	All ages	322927	0	0	0
Other bacteria	VIBR	Vibrio cholerae	2000	Mortality	Number	BTN	Bhutan	South-East Asia	<5 years	76141	0	0	0
Other bacteria	VIBR	Vibrio cholerae	2000	Mortality	Number	BTN	Bhutan	South-East Asia	≥5 years	513681	0	0	0
Other bacteria	VIBR	Vibrio cholerae	2000	Mortality	Number	BTN	Bhutan	South-East Asia	All ages	589822	0	0	0
Other bacteria	VIBR	Vibrio cholerae	2000	Mortality	Number	BWA	Botswana	Africa	<5 years	210181	6.6603	1.34586	20.7783
Other bacteria	VIBR	Vibrio cholerae	2000	Mortality	Number	BWA	Botswana	Africa	≥5 years	1449379	21.4651	5.02132	54.9964
Other bacteria	VIBR	Vibrio cholerae	2000	Mortality	Number	BWA	Botswana	Africa	All ages	1659560	28.1254	7.02318	75.6401
Other bacteria	VIBR	Vibrio cholerae	2000	Mortality	Number	CAF	Central African Republic	Africa	<5 years	658909	64.0207	20.1293	161.495
Other bacteria	VIBR	Vibrio cholerae	2000	Mortality	Number	CAF	Central African Republic	Africa	≥5 years	3121741	100.765	31.9433	246.253
Other bacteria	VIBR	Vibrio cholerae	2000	Mortality	Number	CAF	Central African Republic	Africa	All ages	3780650	164.786	52.538	406.423
Other bacteria	VIBR	Vibrio cholerae	2000	Mortality	Number	CAN	Canada	Americas	<5 years	1825582	0	0	0
Other bacteria	VIBR	Vibrio cholerae	2000	Mortality	Number	CAN	Canada	Americas	≥5 years	28910933	0	0	0
Other bacteria	VIBR	Vibrio cholerae	2000	Mortality	Number	CAN	Canada	Americas	All ages	30736515	0	0	0
Other bacteria	VIBR	Vibrio cholerae	2000	Mortality	Number	CHE	Switzerland	Europe	<5 years	400728	0	0	0
Other bacteria	VIBR	Vibrio cholerae	2000	Mortality	Number	CHE	Switzerland	Europe	≥5 years	6763709	0	0	0
Other bacteria	VIBR	Vibrio cholerae	2000	Mortality	Number	CHE	Switzerland	Europe	All ages	7164437	0	0	0
Other bacteria	VIBR	Vibrio cholerae	2000	Mortality	Number	CHL	Chile	Americas	<5 years	1330879	0	0	0
Other bacteria	VIBR	Vibrio cholerae	2000	Mortality	Number	CHL	Chile	Americas	≥5 years	14081549	0	0	0
Other bacteria	VIBR	Vibrio cholerae	2000	Mortality	Number	CHL	Chile	Americas	All ages	15412428	0	0	0
Other bacteria	VIBR	Vibrio cholerae	2000	Mortality	Number	CHN	China	Western Pacific	<5 years	85784536	0	0	0
Other bacteria	VIBR	Vibrio cholerae	2000	Mortality	Number	CHN	China	Western Pacific	≥5 years	1178942379	0	0	0
Other bacteria	VIBR	Vibrio cholerae	2000	Mortality	Number	CHN	China	Western Pacific	All ages	1264726915	0	0	0
Other bacteria	VIBR	Vibrio cholerae	2000	Mortality	Number	CIV	Cote d'Ivoire	Africa	<5 years	3155598	153.282	53.5342	364.113
Other bacteria	VIBR	Vibrio cholerae	2000	Mortality	Number	CIV	Cote d'Ivoire	Africa	≥5 years	14302759	141.466	45.0801	304.635
Other bacteria	VIBR	Vibrio cholerae	2000	Mortality	Number	CIV	Cote d'Ivoire	Africa	All ages	17458357	294.748	98.5712	661.262
Other bacteria	VIBR	Vibrio cholerae	2000	Mortality	Number	CMR	Cameroon	Africa	<5 years	2516885	239.228	57.6945	651.861
Other bacteria	VIBR	Vibrio cholerae	2000	Mortality	Number	CMR	Cameroon	Africa	≥5 years	12200539	270.481	68.6521	680.439
Other bacteria	VIBR	Vibrio cholerae	2000	Mortality	Number	CMR	Cameroon	Africa	All ages	14717424	509.709	128.81	1352.16
Other bacteria	VIBR	Vibrio cholerae	2000	Mortality	Number	COD	Democratic Republic of Congo	Africa	<5 years	9313250	705.918	221.678	1900.73
Other bacteria	VIBR	Vibrio cholerae	2000	Mortality	Number	COD	Democratic Republic of Congo	Africa	≥5 years	40379753	1191.52	383.601	2955.68
Other bacteria	VIBR	Vibrio cholerae	2000	Mortality	Number	COD	Democratic Republic of Congo	Africa	All ages	49693003	1897.43	620.427	4971.27
Other bacteria	VIBR	Vibrio cholerae	2000	Mortality	Number	COG	Congo	Africa	<5 years	500270	26.0646	8.91857	58.6045
Other bacteria	VIBR	Vibrio cholerae	2000	Mortality	Number	COG	Congo	Africa	≥5 years	2571937	46.6882	15.2871	107.796
Other bacteria	VIBR	Vibrio cholerae	2000	Mortality	Number	COG	Congo	Africa	All ages	3072207	72.7528	24.3045	160.392
Other bacteria	VIBR	Vibrio cholerae	2000	Mortality	Number	COK	Cook Islands	Western Pacific	<5 years	1883	0	0	0
Other bacteria	VIBR	Vibrio cholerae	2000	Mortality	Number	COK	Cook Islands	Western Pacific	≥5 years	14288	0	0	0
Other bacteria	VIBR	Vibrio cholerae	2000	Mortality	Number	COK	Cook Islands	Western Pacific	All ages	16171	0	0	0
Other bacteria	VIBR	Vibrio cholerae	2000	Mortality	Number	COL	Colombia	Americas	<5 years	4334188	0	0	0
Other bacteria	VIBR	Vibrio cholerae	2000	Mortality	Number	COL	Colombia	Americas	≥5 years	34443599	0	0	0
Other bacteria	VIBR	Vibrio cholerae	2000	Mortality	Number	COL	Colombia	Americas	All ages	38777787	0	0	0
Other bacteria	VIBR	Vibrio cholerae	2000	Mortality	Number	COM	Comoros	Africa	<5 years	88517	5.10349	1.72421	11.6198
Other bacteria	VIBR	Vibrio cholerae	2000	Mortality	Number	COM	Comoros	Africa	≥5 years	442209	8.01652	2.50973	17.4234
Other bacteria	VIBR	Vibrio cholerae	2000	Mortality	Number	COM	Comoros	Africa	All ages	530726	13.12	4.29366	29.1094
Other bacteria	VIBR	Vibrio cholerae	2000	Mortality	Number	CPV	Cape Verde	Africa	<5 years	61419	0.867092	0.231477	2.35563
Other bacteria	VIBR	Vibrio cholerae	2000	Mortality	Number	CPV	Cape Verde	Africa	≥5 years	388409	3.13721	0.855591	7.78636
Other bacteria	VIBR	Vibrio cholerae	2000	Mortality	Number	CPV	Cape Verde	Africa	All ages	449828	4.0043	1.11202	9.68005
Other bacteria	VIBR	Vibrio cholerae	2000	Mortality	Number	CRI	Costa Rica	Americas	<5 years	399526	0	0	0
Other bacteria	VIBR	Vibrio cholerae	2000	Mortality	Number	CRI	Costa Rica	Americas	≥5 years	3501667	0	0	0
Other bacteria	VIBR	Vibrio cholerae	2000	Mortality	Number	CRI	Costa Rica	Americas	All ages	3901193	0	0	0
Other bacteria	VIBR	Vibrio cholerae	2000	Mortality	Number	CUB	Cuba	Americas	<5 years	722341	0	0	0
Other bacteria	VIBR	Vibrio cholerae	2000	Mortality	Number	CUB	Cuba	Americas	≥5 years	10368690	0	0	0
Other bacteria	VIBR	Vibrio cholerae	2000	Mortality	Number	CUB	Cuba	Americas	All ages	11091031	0	0	0
Other bacteria	VIBR	Vibrio cholerae	2000	Mortality	Number	CYP	Cyprus	Europe	<5 years	67436	0	0	0
Other bacteria	VIBR	Vibrio cholerae	2000	Mortality	Number	CYP	Cyprus	Europe	≥5 years	872071	0	0	0
Other bacteria	VIBR	Vibrio cholerae	2000	Mortality	Number	CYP	Cyprus	Europe	All ages	939507	0	0	0
Other bacteria	VIBR	Vibrio cholerae	2000	Mortality	Number	CZE	Czechia	Europe	<5 years	453616	0	0	0
Other bacteria	VIBR	Vibrio cholerae	2000	Mortality	Number	CZE	Czechia	Europe	≥5 years	9790324	0	0	0
Other bacteria	VIBR	Vibrio cholerae	2000	Mortality	Number	CZE	Czechia	Europe	All ages	10243940	0	0	0
Other bacteria	VIBR	Vibrio cholerae	2000	Mortality	Number	DEU	Germany	Europe	<5 years	3974599	0	0	0
Other bacteria	VIBR	Vibrio cholerae	2000	Mortality	Number	DEU	Germany	Europe	≥5 years	77773785	0	0	0
Other bacteria	VIBR	Vibrio cholerae	2000	Mortality	Number	DEU	Germany	Europe	All ages	81748384	0	0	0
Other bacteria	VIBR	Vibrio cholerae	2000	Mortality	Number	DJI	Djibouti	Eastern Mediterranean	<5 years	107877	12.0818	2.93878	33.5049
Other bacteria	VIBR	Vibrio cholerae	2000	Mortality	Number	DJI	Djibouti	Eastern Mediterranean	≥5 years	628115	20.3536	5.44016	51.4269
Other bacteria	VIBR	Vibrio cholerae	2000	Mortality	Number	DJI	Djibouti	Eastern Mediterranean	All ages	735992	32.4354	8.42669	85.6459
Other bacteria	VIBR	Vibrio cholerae	2000	Mortality	Number	DMA	Dominica	Americas	<5 years	6636	0	0	0
Other bacteria	VIBR	Vibrio cholerae	2000	Mortality	Number	DMA	Dominica	Americas	≥5 years	62085	0	0	0
Other bacteria	VIBR	Vibrio cholerae	2000	Mortality	Number	DMA	Dominica	Americas	All ages	68721	0	0	0
Other bacteria	VIBR	Vibrio cholerae	2000	Mortality	Number	DNK	Denmark	Europe	<5 years	340591	0	0	0
Other bacteria	VIBR	Vibrio cholerae	2000	Mortality	Number	DNK	Denmark	Europe	≥5 years	4989444	0	0	0
Other bacteria	VIBR	Vibrio cholerae	2000	Mortality	Number	DNK	Denmark	Europe	All ages	5330035	0	0	0
Other bacteria	VIBR	Vibrio cholerae	2000	Mortality	Number	DOM	Dominican Republic	Americas	<5 years	1026055	0	0	0
Other bacteria	VIBR	Vibrio cholerae	2000	Mortality	Number	DOM	Dominican Republic	Americas	≥5 years	7488910	0	0	0
Other bacteria	VIBR	Vibrio cholerae	2000	Mortality	Number	DOM	Dominican Republic	Americas	All ages	8514965	0	0	0
Other bacteria	VIBR	Vibrio cholerae	2000	Mortality	Number	DZA	Algeria	Africa	<5 years	3089302	0	0	0
Other bacteria	VIBR	Vibrio cholerae	2000	Mortality	Number	DZA	Algeria	Africa	≥5 years	27599314	0	0	0
Other bacteria	VIBR	Vibrio cholerae	2000	Mortality	Number	DZA	Algeria	Africa	All ages	30688616	0	0	0
Other bacteria	VIBR	Vibrio cholerae	2000	Mortality	Number	ECU	Ecuador	Americas	<5 years	1568823	0	0	0
Other bacteria	VIBR	Vibrio cholerae	2000	Mortality	Number	ECU	Ecuador	Americas	≥5 years	11010893	0	0	0
Other bacteria	VIBR	Vibrio cholerae	2000	Mortality	Number	ECU	Ecuador	Americas	All ages	12579716	0	0	0
Other bacteria	VIBR	Vibrio cholerae	2000	Mortality	Number	EGY	Egypt	Eastern Mediterranean	<5 years	9207154	0	0	0
Other bacteria	VIBR	Vibrio cholerae	2000	Mortality	Number	EGY	Egypt	Eastern Mediterranean	≥5 years	63092156	0	0	0
Other bacteria	VIBR	Vibrio cholerae	2000	Mortality	Number	EGY	Egypt	Eastern Mediterranean	All ages	72299310	0	0	0
Other bacteria	VIBR	Vibrio cholerae	2000	Mortality	Number	EMR	Eastern Mediterranean Region	Eastern Mediterranean	<5 years	68844906	5486.33	1529.47	15067
Other bacteria	VIBR	Vibrio cholerae	2000	Mortality	Number	EMR	Eastern Mediterranean Region	Eastern Mediterranean	≥5 years	416297972	6655.57	1735.64	16860.4
Other bacteria	VIBR	Vibrio cholerae	2000	Mortality	Number	EMR	Eastern Mediterranean Region	Eastern Mediterranean	All ages	485142878	12141.9	3268.57	30734.9
Other bacteria	VIBR	Vibrio cholerae	2000	Mortality	Number	ERI	Eritrea	Africa	<5 years	395852	27.4258	8.97417	71.0708
Other bacteria	VIBR	Vibrio cholerae	2000	Mortality	Number	ERI	Eritrea	Africa	≥5 years	1837602	112.313	34.4769	292.333
Other bacteria	VIBR	Vibrio cholerae	2000	Mortality	Number	ERI	Eritrea	Africa	All ages	2233454	139.739	44.2366	362.759
Other bacteria	VIBR	Vibrio cholerae	2000	Mortality	Number	ESP	Spain	Europe	<5 years	1868646	0	0	0
Other bacteria	VIBR	Vibrio cholerae	2000	Mortality	Number	ESP	Spain	Europe	≥5 years	39041572	0	0	0
Other bacteria	VIBR	Vibrio cholerae	2000	Mortality	Number	ESP	Spain	Europe	All ages	40910218	0	0	0
Other bacteria	VIBR	Vibrio cholerae	2000	Mortality	Number	EST	Estonia	Europe	<5 years	62910	0	0	0
Other bacteria	VIBR	Vibrio cholerae	2000	Mortality	Number	EST	Estonia	Europe	≥5 years	1338330	0	0	0
Other bacteria	VIBR	Vibrio cholerae	2000	Mortality	Number	EST	Estonia	Europe	All ages	1401240	0	0	0
Other bacteria	VIBR	Vibrio cholerae	2000	Mortality	Number	ETH	Ethiopia	Africa	<5 years	12961791	1577.73	491.562	4053.39
Other bacteria	VIBR	Vibrio cholerae	2000	Mortality	Number	ETH	Ethiopia	Africa	≥5 years	53432810	2461.08	762.458	5970.58
Other bacteria	VIBR	Vibrio cholerae	2000	Mortality	Number	ETH	Ethiopia	Africa	All ages	66394601	4038.8	1242.46	10212.2
Other bacteria	VIBR	Vibrio cholerae	2000	Mortality	Number	EUR	European Region	Europe	<5 years	51566372	0	0	0
Other bacteria	VIBR	Vibrio cholerae	2000	Mortality	Number	EUR	European Region	Europe	≥5 years	817936200	0	0	0
Other bacteria	VIBR	Vibrio cholerae	2000	Mortality	Number	EUR	European Region	Europe	All ages	869502572	0	0	0
Other bacteria	VIBR	Vibrio cholerae	2000	Mortality	Number	FIN	Finland	Europe	<5 years	297525	0	0	0
Other bacteria	VIBR	Vibrio cholerae	2000	Mortality	Number	FIN	Finland	Europe	≥5 years	4873799	0	0	0
Other bacteria	VIBR	Vibrio cholerae	2000	Mortality	Number	FIN	Finland	Europe	All ages	5171324	0	0	0
Other bacteria	VIBR	Vibrio cholerae	2000	Mortality	Number	FJI	Fiji	Western Pacific	<5 years	99948	0	0	0
Other bacteria	VIBR	Vibrio cholerae	2000	Mortality	Number	FJI	Fiji	Western Pacific	≥5 years	736549	0	0	0
Other bacteria	VIBR	Vibrio cholerae	2000	Mortality	Number	FJI	Fiji	Western Pacific	All ages	836497	0	0	0
Other bacteria	VIBR	Vibrio cholerae	2000	Mortality	Number	FRA	France	Europe	<5 years	3715699	0	0	0
Other bacteria	VIBR	Vibrio cholerae	2000	Mortality	Number	FRA	France	Europe	≥5 years	55558469	0	0	0
Other bacteria	VIBR	Vibrio cholerae	2000	Mortality	Number	FRA	France	Europe	All ages	59274168	0	0	0
Other bacteria	VIBR	Vibrio cholerae	2000	Mortality	Number	FSM	Micronesia	Western Pacific	<5 years	15852	0	0	0
Other bacteria	VIBR	Vibrio cholerae	2000	Mortality	Number	FSM	Micronesia	Western Pacific	≥5 years	95980	0	0	0
Other bacteria	VIBR	Vibrio cholerae	2000	Mortality	Number	FSM	Micronesia	Western Pacific	All ages	111832	0	0	0
Other bacteria	VIBR	Vibrio cholerae	2000	Mortality	Number	GAB	Gabon	Africa	<5 years	187286	5.90834	1.31126	15.5724
Other bacteria	VIBR	Vibrio cholerae	2000	Mortality	Number	GAB	Gabon	Africa	≥5 years	1071637	14.411	3.50572	35.0789
Other bacteria	VIBR	Vibrio cholerae	2000	Mortality	Number	GAB	Gabon	Africa	All ages	1258923	20.3194	5.05721	49.9492
Other bacteria	VIBR	Vibrio cholerae	2000	Mortality	Number	GBR	United Kingdom	Europe	<5 years	3599346	0	0	0
Other bacteria	VIBR	Vibrio cholerae	2000	Mortality	Number	GBR	United Kingdom	Europe	≥5 years	55347162	0	0	0
Other bacteria	VIBR	Vibrio cholerae	2000	Mortality	Number	GBR	United Kingdom	Europe	All ages	58946508	0	0	0
Other bacteria	VIBR	Vibrio cholerae	2000	Mortality	Number	GEO	Georgia	Europe	<5 years	280428	0	0	0
Other bacteria	VIBR	Vibrio cholerae	2000	Mortality	Number	GEO	Georgia	Europe	≥5 years	4112974	0	0	0
Other bacteria	VIBR	Vibrio cholerae	2000	Mortality	Number	GEO	Georgia	Europe	All ages	4393402	0	0	0
Other bacteria	VIBR	Vibrio cholerae	2000	Mortality	Number	GHA	Ghana	Africa	<5 years	2998023	82.0312	22.1211	209.25
Other bacteria	VIBR	Vibrio cholerae	2000	Mortality	Number	GHA	Ghana	Africa	≥5 years	16386799	208.58	60.1421	505.815
Other bacteria	VIBR	Vibrio cholerae	2000	Mortality	Number	GHA	Ghana	Africa	All ages	19384822	290.611	85.6333	700.007
Other bacteria	VIBR	Vibrio cholerae	2000	Mortality	Number	GIN	Guinea	Africa	<5 years	1477527	134.31	47.041	306.026
Other bacteria	VIBR	Vibrio cholerae	2000	Mortality	Number	GIN	Guinea	Africa	≥5 years	6876488	276.56	94.6419	624.231
Other bacteria	VIBR	Vibrio cholerae	2000	Mortality	Number	GIN	Guinea	Africa	All ages	8354015	410.869	142.992	936.402
Other bacteria	VIBR	Vibrio cholerae	2000	Mortality	Number	GLOBAL	Global	All WHO Member States	<5 years	622397712	33873.3	14105.9	71513
Other bacteria	VIBR	Vibrio cholerae	2000	Mortality	Number	GLOBAL	Global	All WHO Member States	≥5 years	5465543593	113990	45578.4	228782
Other bacteria	VIBR	Vibrio cholerae	2000	Mortality	Number	GLOBAL	Global	All WHO Member States	All ages	6087941305	147864	59871.6	295553
Other bacteria	VIBR	Vibrio cholerae	2000	Mortality	Number	GMB	Gambia	Africa	<5 years	262507	24.2579	6.53397	64.63
Other bacteria	VIBR	Vibrio cholerae	2000	Mortality	Number	GMB	Gambia	Africa	≥5 years	1172790	21.8329	5.7791	53.2642
Other bacteria	VIBR	Vibrio cholerae	2000	Mortality	Number	GMB	Gambia	Africa	All ages	1435297	46.0908	12.1815	118.051
Other bacteria	VIBR	Vibrio cholerae	2000	Mortality	Number	GNB	Guinea-Bissau	Africa	<5 years	213566	31.8409	8.07035	95.7459
Other bacteria	VIBR	Vibrio cholerae	2000	Mortality	Number	GNB	Guinea-Bissau	Africa	≥5 years	1008256	52.0971	13.5291	148.329
Other bacteria	VIBR	Vibrio cholerae	2000	Mortality	Number	GNB	Guinea-Bissau	Africa	All ages	1221822	83.9379	21.8501	231.196
Other bacteria	VIBR	Vibrio cholerae	2000	Mortality	Number	GNQ	Equatorial Guinea	Africa	<5 years	116125	14.8336	3.29135	38.958
Other bacteria	VIBR	Vibrio cholerae	2000	Mortality	Number	GNQ	Equatorial Guinea	Africa	≥5 years	564245	14.9012	3.627	37.1873
Other bacteria	VIBR	Vibrio cholerae	2000	Mortality	Number	GNQ	Equatorial Guinea	Africa	All ages	680370	29.7348	6.98618	73.5438
Other bacteria	VIBR	Vibrio cholerae	2000	Mortality	Number	GRC	Greece	Europe	<5 years	520181	0	0	0
Other bacteria	VIBR	Vibrio cholerae	2000	Mortality	Number	GRC	Greece	Europe	≥5 years	10234247	0	0	0
Other bacteria	VIBR	Vibrio cholerae	2000	Mortality	Number	GRC	Greece	Europe	All ages	10754428	0	0	0
Other bacteria	VIBR	Vibrio cholerae	2000	Mortality	Number	GRD	Grenada	Americas	<5 years	10530	0	0	0
Other bacteria	VIBR	Vibrio cholerae	2000	Mortality	Number	GRD	Grenada	Americas	≥5 years	96554	0	0	0
Other bacteria	VIBR	Vibrio cholerae	2000	Mortality	Number	GRD	Grenada	Americas	All ages	107084	0	0	0
Other bacteria	VIBR	Vibrio cholerae	2000	Mortality	Number	GTM	Guatemala	Americas	<5 years	1873508	0	0	0
Other bacteria	VIBR	Vibrio cholerae	2000	Mortality	Number	GTM	Guatemala	Americas	≥5 years	9690238	0	0	0
Other bacteria	VIBR	Vibrio cholerae	2000	Mortality	Number	GTM	Guatemala	Americas	All ages	11563746	0	0	0
Other bacteria	VIBR	Vibrio cholerae	2000	Mortality	Number	GUY	Guyana	Americas	<5 years	101867	0	0	0
Other bacteria	VIBR	Vibrio cholerae	2000	Mortality	Number	GUY	Guyana	Americas	≥5 years	662944	0	0	0
Other bacteria	VIBR	Vibrio cholerae	2000	Mortality	Number	GUY	Guyana	Americas	All ages	764811	0	0	0
Other bacteria	VIBR	Vibrio cholerae	2000	Mortality	Number	HND	Honduras	Americas	<5 years	1035697	0	0	0
Other bacteria	VIBR	Vibrio cholerae	2000	Mortality	Number	HND	Honduras	Americas	≥5 years	5452302	0	0	0
Other bacteria	VIBR	Vibrio cholerae	2000	Mortality	Number	HND	Honduras	Americas	All ages	6487999	0	0	0
Other bacteria	VIBR	Vibrio cholerae	2000	Mortality	Number	HRV	Croatia	Europe	<5 years	235105	0	0	0
Other bacteria	VIBR	Vibrio cholerae	2000	Mortality	Number	HRV	Croatia	Europe	≥5 years	4120670	0	0	0
Other bacteria	VIBR	Vibrio cholerae	2000	Mortality	Number	HRV	Croatia	Europe	All ages	4355775	0	0	0
Other bacteria	VIBR	Vibrio cholerae	2000	Mortality	Number	HTI	Haiti	Americas	<5 years	1190150	89.9323	19.9597	236.489
Other bacteria	VIBR	Vibrio cholerae	2000	Mortality	Number	HTI	Haiti	Americas	≥5 years	7036198	54.484	11.443	135.892
Other bacteria	VIBR	Vibrio cholerae	2000	Mortality	Number	HTI	Haiti	Americas	All ages	8226348	144.416	32.0696	369.438
Other bacteria	VIBR	Vibrio cholerae	2000	Mortality	Number	HUN	Hungary	Europe	<5 years	503576	0	0	0
Other bacteria	VIBR	Vibrio cholerae	2000	Mortality	Number	HUN	Hungary	Europe	≥5 years	9698987	0	0	0
Other bacteria	VIBR	Vibrio cholerae	2000	Mortality	Number	HUN	Hungary	Europe	All ages	10202563	0	0	0
Other bacteria	VIBR	Vibrio cholerae	2000	Mortality	Number	IDN	Indonesia	South-East Asia	<5 years	22858488	0	0	0
Other bacteria	VIBR	Vibrio cholerae	2000	Mortality	Number	IDN	Indonesia	South-East Asia	≥5 years	191700283	0	0	0
Other bacteria	VIBR	Vibrio cholerae	2000	Mortality	Number	IDN	Indonesia	South-East Asia	All ages	214558771	0	0	0
Other bacteria	VIBR	Vibrio cholerae	2000	Mortality	Number	IND	India	South-East Asia	<5 years	131406463	13945	4641.07	31072.1
Other bacteria	VIBR	Vibrio cholerae	2000	Mortality	Number	IND	India	South-East Asia	≥5 years	916596107	88581.7	32630.8	191051
Other bacteria	VIBR	Vibrio cholerae	2000	Mortality	Number	IND	India	South-East Asia	All ages	1048002570	102527	37817.8	216806
Other bacteria	VIBR	Vibrio cholerae	2000	Mortality	Number	IRL	Ireland	Europe	<5 years	264328	0	0	0
Other bacteria	VIBR	Vibrio cholerae	2000	Mortality	Number	IRL	Ireland	Europe	≥5 years	3511002	0	0	0
Other bacteria	VIBR	Vibrio cholerae	2000	Mortality	Number	IRL	Ireland	Europe	All ages	3775330	0	0	0
Other bacteria	VIBR	Vibrio cholerae	2000	Mortality	Number	IRN	Iran	Eastern Mediterranean	<5 years	5304024	0	0	0
Other bacteria	VIBR	Vibrio cholerae	2000	Mortality	Number	IRN	Iran	Eastern Mediterranean	≥5 years	60598975	0	0	0
Other bacteria	VIBR	Vibrio cholerae	2000	Mortality	Number	IRN	Iran	Eastern Mediterranean	All ages	65902999	0	0	0
Other bacteria	VIBR	Vibrio cholerae	2000	Mortality	Number	IRQ	Iraq	Eastern Mediterranean	<5 years	3994623	142.583	37.2162	403.697
Other bacteria	VIBR	Vibrio cholerae	2000	Mortality	Number	IRQ	Iraq	Eastern Mediterranean	≥5 years	20027735	21.9197	5.95831	58.597
Other bacteria	VIBR	Vibrio cholerae	2000	Mortality	Number	IRQ	Iraq	Eastern Mediterranean	All ages	24022358	164.502	43.365	453.949
Other bacteria	VIBR	Vibrio cholerae	2000	Mortality	Number	ISL	Iceland	Europe	<5 years	21344	0	0	0
Other bacteria	VIBR	Vibrio cholerae	2000	Mortality	Number	ISL	Iceland	Europe	≥5 years	257779	0	0	0
Other bacteria	VIBR	Vibrio cholerae	2000	Mortality	Number	ISL	Iceland	Europe	All ages	279123	0	0	0
Other bacteria	VIBR	Vibrio cholerae	2000	Mortality	Number	ISR	Israel	Europe	<5 years	610189	0	0	0
Other bacteria	VIBR	Vibrio cholerae	2000	Mortality	Number	ISR	Israel	Europe	≥5 years	5420758	0	0	0
Other bacteria	VIBR	Vibrio cholerae	2000	Mortality	Number	ISR	Israel	Europe	All ages	6030947	0	0	0
Other bacteria	VIBR	Vibrio cholerae	2000	Mortality	Number	ITA	Italy	Europe	<5 years	2624077	0	0	0
Other bacteria	VIBR	Vibrio cholerae	2000	Mortality	Number	ITA	Italy	Europe	≥5 years	54628791	0	0	0
Other bacteria	VIBR	Vibrio cholerae	2000	Mortality	Number	ITA	Italy	Europe	All ages	57252868	0	0	0
Other bacteria	VIBR	Vibrio cholerae	2000	Mortality	Number	JAM	Jamaica	Americas	<5 years	284058	0	0	0
Other bacteria	VIBR	Vibrio cholerae	2000	Mortality	Number	JAM	Jamaica	Americas	≥5 years	2315290	0	0	0
Other bacteria	VIBR	Vibrio cholerae	2000	Mortality	Number	JAM	Jamaica	Americas	All ages	2599348	0	0	0
Other bacteria	VIBR	Vibrio cholerae	2000	Mortality	Number	JOR	Jordan	Eastern Mediterranean	<5 years	793465	0	0	0
Other bacteria	VIBR	Vibrio cholerae	2000	Mortality	Number	JOR	Jordan	Eastern Mediterranean	≥5 years	4538310	0	0	0
Other bacteria	VIBR	Vibrio cholerae	2000	Mortality	Number	JOR	Jordan	Eastern Mediterranean	All ages	5331775	0	0	0
Other bacteria	VIBR	Vibrio cholerae	2000	Mortality	Number	JPN	Japan	Western Pacific	<5 years	5901789	0	0	0
Other bacteria	VIBR	Vibrio cholerae	2000	Mortality	Number	JPN	Japan	Western Pacific	≥5 years	121013065	0	0	0
Other bacteria	VIBR	Vibrio cholerae	2000	Mortality	Number	JPN	Japan	Western Pacific	All ages	126914854	0	0	0
Other bacteria	VIBR	Vibrio cholerae	2000	Mortality	Number	KAZ	Kazakhstan	Europe	<5 years	1206523	0	0	0
Other bacteria	VIBR	Vibrio cholerae	2000	Mortality	Number	KAZ	Kazakhstan	Europe	≥5 years	14258605	0	0	0
Other bacteria	VIBR	Vibrio cholerae	2000	Mortality	Number	KAZ	Kazakhstan	Europe	All ages	15465128	0	0	0
Other bacteria	VIBR	Vibrio cholerae	2000	Mortality	Number	KEN	Kenya	Africa	<5 years	5235810	174.459	61.8064	424.053
Other bacteria	VIBR	Vibrio cholerae	2000	Mortality	Number	KEN	Kenya	Africa	≥5 years	24940196	296.068	101.762	673.461
Other bacteria	VIBR	Vibrio cholerae	2000	Mortality	Number	KEN	Kenya	Africa	All ages	30176006	470.526	168.771	1077.22
Other bacteria	VIBR	Vibrio cholerae	2000	Mortality	Number	KGZ	Kyrgyzstan	Europe	<5 years	560653	0	0	0
Other bacteria	VIBR	Vibrio cholerae	2000	Mortality	Number	KGZ	Kyrgyzstan	Europe	≥5 years	4440267	0	0	0
Other bacteria	VIBR	Vibrio cholerae	2000	Mortality	Number	KGZ	Kyrgyzstan	Europe	All ages	5000920	0	0	0
Other bacteria	VIBR	Vibrio cholerae	2000	Mortality	Number	KHM	Cambodia	Western Pacific	<5 years	1749671	0	0	0
Other bacteria	VIBR	Vibrio cholerae	2000	Mortality	Number	KHM	Cambodia	Western Pacific	≥5 years	10614975	0	0	0
Other bacteria	VIBR	Vibrio cholerae	2000	Mortality	Number	KHM	Cambodia	Western Pacific	All ages	12364646	0	0	0
Other bacteria	VIBR	Vibrio cholerae	2000	Mortality	Number	KIR	Kiribati	Western Pacific	<5 years	12962	0	0	0
Other bacteria	VIBR	Vibrio cholerae	2000	Mortality	Number	KIR	Kiribati	Western Pacific	≥5 years	74888	0	0	0
Other bacteria	VIBR	Vibrio cholerae	2000	Mortality	Number	KIR	Kiribati	Western Pacific	All ages	87850	0	0	0
Other bacteria	VIBR	Vibrio cholerae	2000	Mortality	Number	KNA	Saint Kitts and Nevis	Americas	<5 years	4232	0	0	0
Other bacteria	VIBR	Vibrio cholerae	2000	Mortality	Number	KNA	Saint Kitts and Nevis	Americas	≥5 years	40683	0	0	0
Other bacteria	VIBR	Vibrio cholerae	2000	Mortality	Number	KNA	Saint Kitts and Nevis	Americas	All ages	44915	0	0	0
Other bacteria	VIBR	Vibrio cholerae	2000	Mortality	Number	KOR	South Korea	Western Pacific	<5 years	3270585	0	0	0
Other bacteria	VIBR	Vibrio cholerae	2000	Mortality	Number	KOR	South Korea	Western Pacific	≥5 years	43358523	0	0	0
Other bacteria	VIBR	Vibrio cholerae	2000	Mortality	Number	KOR	South Korea	Western Pacific	All ages	46629108	0	0	0
Other bacteria	VIBR	Vibrio cholerae	2000	Mortality	Number	KWT	Kuwait	Eastern Mediterranean	<5 years	205073	0	0	0
Other bacteria	VIBR	Vibrio cholerae	2000	Mortality	Number	KWT	Kuwait	Eastern Mediterranean	≥5 years	1722582	0	0	0
Other bacteria	VIBR	Vibrio cholerae	2000	Mortality	Number	KWT	Kuwait	Eastern Mediterranean	All ages	1927655	0	0	0
Other bacteria	VIBR	Vibrio cholerae	2000	Mortality	Number	LAO	Laos	Western Pacific	<5 years	835755	0	0	0
Other bacteria	VIBR	Vibrio cholerae	2000	Mortality	Number	LAO	Laos	Western Pacific	≥5 years	4550338	0	0	0
Other bacteria	VIBR	Vibrio cholerae	2000	Mortality	Number	LAO	Laos	Western Pacific	All ages	5386093	0	0	0
Other bacteria	VIBR	Vibrio cholerae	2000	Mortality	Number	LBN	Lebanon	Eastern Mediterranean	<5 years	445566	0	0	0
Other bacteria	VIBR	Vibrio cholerae	2000	Mortality	Number	LBN	Lebanon	Eastern Mediterranean	≥5 years	3847230	0	0	0
Other bacteria	VIBR	Vibrio cholerae	2000	Mortality	Number	LBN	Lebanon	Eastern Mediterranean	All ages	4292796	0	0	0
Other bacteria	VIBR	Vibrio cholerae	2000	Mortality	Number	LBR	Liberia	Africa	<5 years	495400	61.8176	19.5718	164.742
Other bacteria	VIBR	Vibrio cholerae	2000	Mortality	Number	LBR	Liberia	Africa	≥5 years	2392171	62.4483	19.3187	150.2
Other bacteria	VIBR	Vibrio cholerae	2000	Mortality	Number	LBR	Liberia	Africa	All ages	2887571	124.266	39.8894	315.995
Other bacteria	VIBR	Vibrio cholerae	2000	Mortality	Number	LBY	Libya	Eastern Mediterranean	<5 years	534064	0	0	0
Other bacteria	VIBR	Vibrio cholerae	2000	Mortality	Number	LBY	Libya	Eastern Mediterranean	≥5 years	4723235	0	0	0
Other bacteria	VIBR	Vibrio cholerae	2000	Mortality	Number	LBY	Libya	Eastern Mediterranean	All ages	5257299	0	0	0
Other bacteria	VIBR	Vibrio cholerae	2000	Mortality	Number	LCA	Saint Lucia	Americas	<5 years	16797	0	0	0
Other bacteria	VIBR	Vibrio cholerae	2000	Mortality	Number	LCA	Saint Lucia	Americas	≥5 years	140919	0	0	0
Other bacteria	VIBR	Vibrio cholerae	2000	Mortality	Number	LCA	Saint Lucia	Americas	All ages	157716	0	0	0
Other bacteria	VIBR	Vibrio cholerae	2000	Mortality	Number	LKA	Sri Lanka	South-East Asia	<5 years	1720065	0	0	0
Other bacteria	VIBR	Vibrio cholerae	2000	Mortality	Number	LKA	Sri Lanka	South-East Asia	≥5 years	17397507	0	0	0
Other bacteria	VIBR	Vibrio cholerae	2000	Mortality	Number	LKA	Sri Lanka	South-East Asia	All ages	19117572	0	0	0
Other bacteria	VIBR	Vibrio cholerae	2000	Mortality	Number	LSO	Lesotho	Africa	<5 years	264552	11.2035	4.04853	25.4289
Other bacteria	VIBR	Vibrio cholerae	2000	Mortality	Number	LSO	Lesotho	Africa	≥5 years	1740070	73.1	23.3351	161.133
Other bacteria	VIBR	Vibrio cholerae	2000	Mortality	Number	LSO	Lesotho	Africa	All ages	2004622	84.3035	26.9007	187.173
Other bacteria	VIBR	Vibrio cholerae	2000	Mortality	Number	LTU	Lithuania	Europe	<5 years	188056	0	0	0
Other bacteria	VIBR	Vibrio cholerae	2000	Mortality	Number	LTU	Lithuania	Europe	≥5 years	3322822	0	0	0
Other bacteria	VIBR	Vibrio cholerae	2000	Mortality	Number	LTU	Lithuania	Europe	All ages	3510878	0	0	0
Other bacteria	VIBR	Vibrio cholerae	2000	Mortality	Number	LUX	Luxembourg	Europe	<5 years	28462	0	0	0
Other bacteria	VIBR	Vibrio cholerae	2000	Mortality	Number	LUX	Luxembourg	Europe	≥5 years	404567	0	0	0
Other bacteria	VIBR	Vibrio cholerae	2000	Mortality	Number	LUX	Luxembourg	Europe	All ages	433029	0	0	0
Other bacteria	VIBR	Vibrio cholerae	2000	Mortality	Number	LVA	Latvia	Europe	<5 years	95937	0	0	0
Other bacteria	VIBR	Vibrio cholerae	2000	Mortality	Number	LVA	Latvia	Europe	≥5 years	2286329	0	0	0
Other bacteria	VIBR	Vibrio cholerae	2000	Mortality	Number	LVA	Latvia	Europe	All ages	2382266	0	0	0
Other bacteria	VIBR	Vibrio cholerae	2000	Mortality	Number	MAR	Morocco	Eastern Mediterranean	<5 years	3172197	0	0	0
Other bacteria	VIBR	Vibrio cholerae	2000	Mortality	Number	MAR	Morocco	Eastern Mediterranean	≥5 years	25054354	0	0	0
Other bacteria	VIBR	Vibrio cholerae	2000	Mortality	Number	MAR	Morocco	Eastern Mediterranean	All ages	28226551	0	0	0
Other bacteria	VIBR	Vibrio cholerae	2000	Mortality	Number	MCO	Monaco	Europe	<5 years	1447	0	0	0
Other bacteria	VIBR	Vibrio cholerae	2000	Mortality	Number	MCO	Monaco	Europe	≥5 years	31009	0	0	0
Other bacteria	VIBR	Vibrio cholerae	2000	Mortality	Number	MCO	Monaco	Europe	All ages	32456	0	0	0
Other bacteria	VIBR	Vibrio cholerae	2000	Mortality	Number	MDA	Moldova	Europe	<5 years	264180	0	0	0
Other bacteria	VIBR	Vibrio cholerae	2000	Mortality	Number	MDA	Moldova	Europe	≥5 years	3992948	0	0	0
Other bacteria	VIBR	Vibrio cholerae	2000	Mortality	Number	MDA	Moldova	Europe	All ages	4257128	0	0	0
Other bacteria	VIBR	Vibrio cholerae	2000	Mortality	Number	MDG	Madagascar	Africa	<5 years	3014801	271.763	85.2564	700.058
Other bacteria	VIBR	Vibrio cholerae	2000	Mortality	Number	MDG	Madagascar	Africa	≥5 years	13243253	355.172	108.656	829.229
Other bacteria	VIBR	Vibrio cholerae	2000	Mortality	Number	MDG	Madagascar	Africa	All ages	16258054	626.935	202.45	1499.71
Other bacteria	VIBR	Vibrio cholerae	2000	Mortality	Number	MDV	Maldives	South-East Asia	<5 years	32622	0	0	0
Other bacteria	VIBR	Vibrio cholerae	2000	Mortality	Number	MDV	Maldives	South-East Asia	≥5 years	247064	0	0	0
Other bacteria	VIBR	Vibrio cholerae	2000	Mortality	Number	MDV	Maldives	South-East Asia	All ages	279686	0	0	0
Other bacteria	VIBR	Vibrio cholerae	2000	Mortality	Number	MEX	Mexico	Americas	<5 years	11405683	0	0	0
Other bacteria	VIBR	Vibrio cholerae	2000	Mortality	Number	MEX	Mexico	Americas	≥5 years	86475375	0	0	0
Other bacteria	VIBR	Vibrio cholerae	2000	Mortality	Number	MEX	Mexico	Americas	All ages	97881058	0	0	0
Other bacteria	VIBR	Vibrio cholerae	2000	Mortality	Number	MHL	Marshall Islands	Western Pacific	<5 years	7704	0	0	0
Other bacteria	VIBR	Vibrio cholerae	2000	Mortality	Number	MHL	Marshall Islands	Western Pacific	≥5 years	42762	0	0	0
Other bacteria	VIBR	Vibrio cholerae	2000	Mortality	Number	MHL	Marshall Islands	Western Pacific	All ages	50466	0	0	0
Other bacteria	VIBR	Vibrio cholerae	2000	Mortality	Number	MKD	North Macedonia	Europe	<5 years	151171	0	0	0
Other bacteria	VIBR	Vibrio cholerae	2000	Mortality	Number	MKD	North Macedonia	Europe	≥5 years	1901618	0	0	0
Other bacteria	VIBR	Vibrio cholerae	2000	Mortality	Number	MKD	North Macedonia	Europe	All ages	2052789	0	0	0
Other bacteria	VIBR	Vibrio cholerae	2000	Mortality	Number	MLI	Mali	Africa	<5 years	2098442	335.309	92.6676	924.331
Other bacteria	VIBR	Vibrio cholerae	2000	Mortality	Number	MLI	Mali	Africa	≥5 years	9289964	422.871	121.509	1087.52
Other bacteria	VIBR	Vibrio cholerae	2000	Mortality	Number	MLI	Mali	Africa	All ages	11388406	758.18	209.402	2057.14
Other bacteria	VIBR	Vibrio cholerae	2000	Mortality	Number	MLT	Malta	Europe	<5 years	23257	0	0	0
Other bacteria	VIBR	Vibrio cholerae	2000	Mortality	Number	MLT	Malta	Europe	≥5 years	375172	0	0	0
Other bacteria	VIBR	Vibrio cholerae	2000	Mortality	Number	MLT	Malta	Europe	All ages	398429	0	0	0
Other bacteria	VIBR	Vibrio cholerae	2000	Mortality	Number	MMR	Myanmar	South-East Asia	<5 years	4862940	552.83	182.809	1253.02
Other bacteria	VIBR	Vibrio cholerae	2000	Mortality	Number	MMR	Myanmar	South-East Asia	≥5 years	40182797	681.115	239.421	1480.21
Other bacteria	VIBR	Vibrio cholerae	2000	Mortality	Number	MMR	Myanmar	South-East Asia	All ages	45045737	1233.94	429.018	2710.99
Other bacteria	VIBR	Vibrio cholerae	2000	Mortality	Number	MNE	Montenegro	Europe	<5 years	43716	0	0	0
Other bacteria	VIBR	Vibrio cholerae	2000	Mortality	Number	MNE	Montenegro	Europe	≥5 years	590569	0	0	0
Other bacteria	VIBR	Vibrio cholerae	2000	Mortality	Number	MNE	Montenegro	Europe	All ages	634285	0	0	0
Other bacteria	VIBR	Vibrio cholerae	2000	Mortality	Number	MNG	Mongolia	Western Pacific	<5 years	255789	0	0	0
Other bacteria	VIBR	Vibrio cholerae	2000	Mortality	Number	MNG	Mongolia	Western Pacific	≥5 years	2188179	0	0	0
Other bacteria	VIBR	Vibrio cholerae	2000	Mortality	Number	MNG	Mongolia	Western Pacific	All ages	2443968	0	0	0
Other bacteria	VIBR	Vibrio cholerae	2000	Mortality	Number	MOZ	Mozambique	Africa	<5 years	3165304	326.275	91.8096	943.246
Other bacteria	VIBR	Vibrio cholerae	2000	Mortality	Number	MOZ	Mozambique	Africa	≥5 years	14763504	452.958	121.382	1214.77
Other bacteria	VIBR	Vibrio cholerae	2000	Mortality	Number	MOZ	Mozambique	Africa	All ages	17928808	779.234	214.446	2136.31
Other bacteria	VIBR	Vibrio cholerae	2000	Mortality	Number	MRT	Mauritania	Africa	<5 years	436099	26.7734	9.34222	61.9268
Other bacteria	VIBR	Vibrio cholerae	2000	Mortality	Number	MRT	Mauritania	Africa	≥5 years	2140874	26.9223	8.89571	59.0539
Other bacteria	VIBR	Vibrio cholerae	2000	Mortality	Number	MRT	Mauritania	Africa	All ages	2576973	53.6957	17.7967	118.775
Other bacteria	VIBR	Vibrio cholerae	2000	Mortality	Number	MUS	Mauritius	Africa	<5 years	100482	0.120833	0.0240396	0.338368
Other bacteria	VIBR	Vibrio cholerae	2000	Mortality	Number	MUS	Mauritius	Africa	≥5 years	1111105	0.815362	0.194851	2.0603
Other bacteria	VIBR	Vibrio cholerae	2000	Mortality	Number	MUS	Mauritius	Africa	All ages	1211587	0.936195	0.223796	2.30188
Other bacteria	VIBR	Vibrio cholerae	2000	Mortality	Number	MWI	Malawi	Africa	<5 years	2050480	211.131	46.8901	612.212
Other bacteria	VIBR	Vibrio cholerae	2000	Mortality	Number	MWI	Malawi	Africa	≥5 years	9129298	364.278	89.4704	996.107
Other bacteria	VIBR	Vibrio cholerae	2000	Mortality	Number	MWI	Malawi	Africa	All ages	11179778	575.409	138.542	1581.93
Other bacteria	VIBR	Vibrio cholerae	2000	Mortality	Number	MYS	Malaysia	Western Pacific	<5 years	2663215	0	0	0
Other bacteria	VIBR	Vibrio cholerae	2000	Mortality	Number	MYS	Malaysia	Western Pacific	≥5 years	20033158	0	0	0
Other bacteria	VIBR	Vibrio cholerae	2000	Mortality	Number	MYS	Malaysia	Western Pacific	All ages	22696373	0	0	0
Other bacteria	VIBR	Vibrio cholerae	2000	Mortality	Number	NAM	Namibia	Africa	<5 years	260138	6.45984	1.3736	17.084
Other bacteria	VIBR	Vibrio cholerae	2000	Mortality	Number	NAM	Namibia	Africa	≥5 years	1538017	28.1625	6.43219	69.0584
Other bacteria	VIBR	Vibrio cholerae	2000	Mortality	Number	NAM	Namibia	Africa	All ages	1798155	34.6224	8.11435	87.7558
Other bacteria	VIBR	Vibrio cholerae	2000	Mortality	Number	NER	Niger	Africa	<5 years	2301891	491.719	153.003	1264.22
Other bacteria	VIBR	Vibrio cholerae	2000	Mortality	Number	NER	Niger	Africa	≥5 years	9006607	582.39	186.674	1467.81
Other bacteria	VIBR	Vibrio cholerae	2000	Mortality	Number	NER	Niger	Africa	All ages	11308498	1074.11	340.661	2694.81
Other bacteria	VIBR	Vibrio cholerae	2000	Mortality	Number	NGA	Nigeria	Africa	<5 years	21904821	3485.57	1233.79	7964.39
Other bacteria	VIBR	Vibrio cholerae	2000	Mortality	Number	NGA	Nigeria	Africa	≥5 years	102768808	2448.48	811.982	5349.59
Other bacteria	VIBR	Vibrio cholerae	2000	Mortality	Number	NGA	Nigeria	Africa	All ages	124673629	5934.04	1994.37	12897.1
Other bacteria	VIBR	Vibrio cholerae	2000	Mortality	Number	NIC	Nicaragua	Americas	<5 years	684886	0	0	0
Other bacteria	VIBR	Vibrio cholerae	2000	Mortality	Number	NIC	Nicaragua	Americas	≥5 years	4304191	0	0	0
Other bacteria	VIBR	Vibrio cholerae	2000	Mortality	Number	NIC	Nicaragua	Americas	All ages	4989077	0	0	0
Other bacteria	VIBR	Vibrio cholerae	2000	Mortality	Number	NIU	Niue	Western Pacific	<5 years	198	0	0	0
Other bacteria	VIBR	Vibrio cholerae	2000	Mortality	Number	NIU	Niue	Western Pacific	≥5 years	1882	0	0	0
Other bacteria	VIBR	Vibrio cholerae	2000	Mortality	Number	NIU	Niue	Western Pacific	All ages	2080	0	0	0
Other bacteria	VIBR	Vibrio cholerae	2000	Mortality	Number	NLD	Netherlands	Europe	<5 years	1000822	0	0	0
Other bacteria	VIBR	Vibrio cholerae	2000	Mortality	Number	NLD	Netherlands	Europe	≥5 years	14994282	0	0	0
Other bacteria	VIBR	Vibrio cholerae	2000	Mortality	Number	NLD	Netherlands	Europe	All ages	15995104	0	0	0
Other bacteria	VIBR	Vibrio cholerae	2000	Mortality	Number	NOR	Norway	Europe	<5 years	302384	0	0	0
Other bacteria	VIBR	Vibrio cholerae	2000	Mortality	Number	NOR	Norway	Europe	≥5 years	4176009	0	0	0
Other bacteria	VIBR	Vibrio cholerae	2000	Mortality	Number	NOR	Norway	Europe	All ages	4478393	0	0	0
Other bacteria	VIBR	Vibrio cholerae	2000	Mortality	Number	NPL	Nepal	South-East Asia	<5 years	3631093	184.758	45.4251	480.26
Other bacteria	VIBR	Vibrio cholerae	2000	Mortality	Number	NPL	Nepal	South-East Asia	≥5 years	20711757	485.687	120.455	1091.52
Other bacteria	VIBR	Vibrio cholerae	2000	Mortality	Number	NPL	Nepal	South-East Asia	All ages	24342850	670.444	173.186	1549.11
Other bacteria	VIBR	Vibrio cholerae	2000	Mortality	Number	NRU	Nauru	Western Pacific	<5 years	1368	0	0	0
Other bacteria	VIBR	Vibrio cholerae	2000	Mortality	Number	NRU	Nauru	Western Pacific	≥5 years	8814	0	0	0
Other bacteria	VIBR	Vibrio cholerae	2000	Mortality	Number	NRU	Nauru	Western Pacific	All ages	10182	0	0	0
Other bacteria	VIBR	Vibrio cholerae	2000	Mortality	Number	NZL	New Zealand	Western Pacific	<5 years	284598	0	0	0
Other bacteria	VIBR	Vibrio cholerae	2000	Mortality	Number	NZL	New Zealand	Western Pacific	≥5 years	3561420	0	0	0
Other bacteria	VIBR	Vibrio cholerae	2000	Mortality	Number	NZL	New Zealand	Western Pacific	All ages	3846018	0	0	0
Other bacteria	VIBR	Vibrio cholerae	2000	Mortality	Number	OMN	Oman	Eastern Mediterranean	<5 years	270194	0	0	0
Other bacteria	VIBR	Vibrio cholerae	2000	Mortality	Number	OMN	Oman	Eastern Mediterranean	≥5 years	1997622	0	0	0
Other bacteria	VIBR	Vibrio cholerae	2000	Mortality	Number	OMN	Oman	Eastern Mediterranean	All ages	2267816	0	0	0
Other bacteria	VIBR	Vibrio cholerae	2000	Mortality	Number	PAK	Pakistan	Eastern Mediterranean	<5 years	24514703	3954.35	970.955	10870
Other bacteria	VIBR	Vibrio cholerae	2000	Mortality	Number	PAK	Pakistan	Eastern Mediterranean	≥5 years	128097390	5751.78	1410.46	14743.7
Other bacteria	VIBR	Vibrio cholerae	2000	Mortality	Number	PAK	Pakistan	Eastern Mediterranean	All ages	152612093	9706.14	2427.02	25147.9
Other bacteria	VIBR	Vibrio cholerae	2000	Mortality	Number	PAN	Panama	Americas	<5 years	337981	0	0	0
Other bacteria	VIBR	Vibrio cholerae	2000	Mortality	Number	PAN	Panama	Americas	≥5 years	2642971	0	0	0
Other bacteria	VIBR	Vibrio cholerae	2000	Mortality	Number	PAN	Panama	Americas	All ages	2980952	0	0	0
Other bacteria	VIBR	Vibrio cholerae	2000	Mortality	Number	PER	Peru	Americas	<5 years	3100483	0	0	0
Other bacteria	VIBR	Vibrio cholerae	2000	Mortality	Number	PER	Peru	Americas	≥5 years	23301911	0	0	0
Other bacteria	VIBR	Vibrio cholerae	2000	Mortality	Number	PER	Peru	Americas	All ages	26402394	0	0	0
Other bacteria	VIBR	Vibrio cholerae	2000	Mortality	Number	PHL	Philippines	Western Pacific	<5 years	11016196	130.463	25.0294	380.687
Other bacteria	VIBR	Vibrio cholerae	2000	Mortality	Number	PHL	Philippines	Western Pacific	≥5 years	67674970	95.4483	17.5163	261.388
Other bacteria	VIBR	Vibrio cholerae	2000	Mortality	Number	PHL	Philippines	Western Pacific	All ages	78691166	225.912	44.8596	629.498
Other bacteria	VIBR	Vibrio cholerae	2000	Mortality	Number	PLW	Palau	Western Pacific	<5 years	1370	0	0	0
Other bacteria	VIBR	Vibrio cholerae	2000	Mortality	Number	PLW	Palau	Western Pacific	≥5 years	17709	0	0	0
Other bacteria	VIBR	Vibrio cholerae	2000	Mortality	Number	PLW	Palau	Western Pacific	All ages	19079	0	0	0
Other bacteria	VIBR	Vibrio cholerae	2000	Mortality	Number	PNG	Papua New Guinea	Western Pacific	<5 years	817855	0	0	0
Other bacteria	VIBR	Vibrio cholerae	2000	Mortality	Number	PNG	Papua New Guinea	Western Pacific	≥5 years	4624536	0	0	0
Other bacteria	VIBR	Vibrio cholerae	2000	Mortality	Number	PNG	Papua New Guinea	Western Pacific	All ages	5442391	0	0	0
Other bacteria	VIBR	Vibrio cholerae	2000	Mortality	Number	POL	Poland	Europe	<5 years	2047622	0	0	0
Other bacteria	VIBR	Vibrio cholerae	2000	Mortality	Number	POL	Poland	Europe	≥5 years	36215109	0	0	0
Other bacteria	VIBR	Vibrio cholerae	2000	Mortality	Number	POL	Poland	Europe	All ages	38262731	0	0	0
Other bacteria	VIBR	Vibrio cholerae	2000	Mortality	Number	PRK	North Korea	South-East Asia	<5 years	2054363	0	0	0
Other bacteria	VIBR	Vibrio cholerae	2000	Mortality	Number	PRK	North Korea	South-East Asia	≥5 years	21532327	0	0	0
Other bacteria	VIBR	Vibrio cholerae	2000	Mortality	Number	PRK	North Korea	South-East Asia	All ages	23586690	0	0	0
Other bacteria	VIBR	Vibrio cholerae	2000	Mortality	Number	PRT	Portugal	Europe	<5 years	550103	0	0	0
Other bacteria	VIBR	Vibrio cholerae	2000	Mortality	Number	PRT	Portugal	Europe	≥5 years	9694815	0	0	0
Other bacteria	VIBR	Vibrio cholerae	2000	Mortality	Number	PRT	Portugal	Europe	All ages	10244918	0	0	0
Other bacteria	VIBR	Vibrio cholerae	2000	Mortality	Number	PRY	Paraguay	Americas	<5 years	682046	0	0	0
Other bacteria	VIBR	Vibrio cholerae	2000	Mortality	Number	PRY	Paraguay	Americas	≥5 years	4371774	0	0	0
Other bacteria	VIBR	Vibrio cholerae	2000	Mortality	Number	PRY	Paraguay	Americas	All ages	5053820	0	0	0
Other bacteria	VIBR	Vibrio cholerae	2000	Mortality	Number	QAT	Qatar	Eastern Mediterranean	<5 years	52967	0	0	0
Other bacteria	VIBR	Vibrio cholerae	2000	Mortality	Number	QAT	Qatar	Eastern Mediterranean	≥5 years	575652	0	0	0
Other bacteria	VIBR	Vibrio cholerae	2000	Mortality	Number	QAT	Qatar	Eastern Mediterranean	All ages	628619	0	0	0
Other bacteria	VIBR	Vibrio cholerae	2000	Mortality	Number	ROU	Romania	Europe	<5 years	1143093	0	0	0
Other bacteria	VIBR	Vibrio cholerae	2000	Mortality	Number	ROU	Romania	Europe	≥5 years	20963549	0	0	0
Other bacteria	VIBR	Vibrio cholerae	2000	Mortality	Number	ROU	Romania	Europe	All ages	22106642	0	0	0
Other bacteria	VIBR	Vibrio cholerae	2000	Mortality	Number	RUS	Russia	Europe	<5 years	6426747	0	0	0
Other bacteria	VIBR	Vibrio cholerae	2000	Mortality	Number	RUS	Russia	Europe	≥5 years	140524881	0	0	0
Other bacteria	VIBR	Vibrio cholerae	2000	Mortality	Number	RUS	Russia	Europe	All ages	146951628	0	0	0
Other bacteria	VIBR	Vibrio cholerae	2000	Mortality	Number	RWA	Rwanda	Africa	<5 years	1368428	252.093	78.7432	668.047
Other bacteria	VIBR	Vibrio cholerae	2000	Mortality	Number	RWA	Rwanda	Africa	≥5 years	6811666	173.176	53.395	401.025
Other bacteria	VIBR	Vibrio cholerae	2000	Mortality	Number	RWA	Rwanda	Africa	All ages	8180094	425.27	141.134	1085.28
Other bacteria	VIBR	Vibrio cholerae	2000	Mortality	Number	SAU	Saudi Arabia	Eastern Mediterranean	<5 years	2152637	0	0	0
Other bacteria	VIBR	Vibrio cholerae	2000	Mortality	Number	SAU	Saudi Arabia	Eastern Mediterranean	≥5 years	13594628	0	0	0
Other bacteria	VIBR	Vibrio cholerae	2000	Mortality	Number	SAU	Saudi Arabia	Eastern Mediterranean	All ages	15747265	0	0	0
Other bacteria	VIBR	Vibrio cholerae	2000	Mortality	Number	SDN	Sudan	Eastern Mediterranean	<5 years	4902624	438.135	102.694	1449.93
Other bacteria	VIBR	Vibrio cholerae	2000	Mortality	Number	SDN	Sudan	Eastern Mediterranean	≥5 years	22567359	104.058	24.9667	300.768
Other bacteria	VIBR	Vibrio cholerae	2000	Mortality	Number	SDN	Sudan	Eastern Mediterranean	All ages	27469983	542.193	136.491	1704.38
Other bacteria	VIBR	Vibrio cholerae	2000	Mortality	Number	SEAR	South-East Asian Region	South-East Asia	<5 years	189233481	16736.4	5947.1	36286.3
Other bacteria	VIBR	Vibrio cholerae	2000	Mortality	Number	SEAR	South-East Asian Region	South-East Asia	≥5 years	1383046176	93082.2	34988.3	200174
Other bacteria	VIBR	Vibrio cholerae	2000	Mortality	Number	SEAR	South-East Asian Region	South-East Asia	All ages	1572279657	109819	41385.6	231671
Other bacteria	VIBR	Vibrio cholerae	2000	Mortality	Number	SEN	Senegal	Africa	<5 years	1637822	157.05	54.6318	358.086
Other bacteria	VIBR	Vibrio cholerae	2000	Mortality	Number	SEN	Senegal	Africa	≥5 years	8209893	213.245	69.1305	462.621
Other bacteria	VIBR	Vibrio cholerae	2000	Mortality	Number	SEN	Senegal	Africa	All ages	9847715	370.295	122.983	815.1
Other bacteria	VIBR	Vibrio cholerae	2000	Mortality	Number	SGP	Singapore	Western Pacific	<5 years	247806	0	0	0
Other bacteria	VIBR	Vibrio cholerae	2000	Mortality	Number	SGP	Singapore	Western Pacific	≥5 years	3743149	0	0	0
Other bacteria	VIBR	Vibrio cholerae	2000	Mortality	Number	SGP	Singapore	Western Pacific	All ages	3990955	0	0	0
Other bacteria	VIBR	Vibrio cholerae	2000	Mortality	Number	SLB	Solomon Islands	Western Pacific	<5 years	71252	0	0	0
Other bacteria	VIBR	Vibrio cholerae	2000	Mortality	Number	SLB	Solomon Islands	Western Pacific	≥5 years	364856	0	0	0
Other bacteria	VIBR	Vibrio cholerae	2000	Mortality	Number	SLB	Solomon Islands	Western Pacific	All ages	436108	0	0	0
Other bacteria	VIBR	Vibrio cholerae	2000	Mortality	Number	SLE	Sierra Leone	Africa	<5 years	759251	137.944	43.0657	360.688
Other bacteria	VIBR	Vibrio cholerae	2000	Mortality	Number	SLE	Sierra Leone	Africa	≥5 years	3567475	141.5	43.1134	338.867
Other bacteria	VIBR	Vibrio cholerae	2000	Mortality	Number	SLE	Sierra Leone	Africa	All ages	4326726	279.443	92.3462	723.818
Other bacteria	VIBR	Vibrio cholerae	2000	Mortality	Number	SLV	El Salvador	Americas	<5 years	753975	0	0	0
Other bacteria	VIBR	Vibrio cholerae	2000	Mortality	Number	SLV	El Salvador	Americas	≥5 years	5175658	0	0	0
Other bacteria	VIBR	Vibrio cholerae	2000	Mortality	Number	SLV	El Salvador	Americas	All ages	5929633	0	0	0
Other bacteria	VIBR	Vibrio cholerae	2000	Mortality	Number	SMR	San Marino	Europe	<5 years	1400	0	0	0
Other bacteria	VIBR	Vibrio cholerae	2000	Mortality	Number	SMR	San Marino	Europe	≥5 years	25228	0	0	0
Other bacteria	VIBR	Vibrio cholerae	2000	Mortality	Number	SMR	San Marino	Europe	All ages	26628	0	0	0
Other bacteria	VIBR	Vibrio cholerae	2000	Mortality	Number	SOM	Somalia	Eastern Mediterranean	<5 years	1761024	326.888	69.8433	1006.75
Other bacteria	VIBR	Vibrio cholerae	2000	Mortality	Number	SOM	Somalia	Eastern Mediterranean	≥5 years	6897574	644.822	160.403	1823.38
Other bacteria	VIBR	Vibrio cholerae	2000	Mortality	Number	SOM	Somalia	Eastern Mediterranean	All ages	8658598	971.71	244.636	2912.14
Other bacteria	VIBR	Vibrio cholerae	2000	Mortality	Number	SRB	Serbia	Europe	<5 years	379573	0	0	0
Other bacteria	VIBR	Vibrio cholerae	2000	Mortality	Number	SRB	Serbia	Europe	≥5 years	7336294	0	0	0
Other bacteria	VIBR	Vibrio cholerae	2000	Mortality	Number	SRB	Serbia	Europe	All ages	7715867	0	0	0
Other bacteria	VIBR	Vibrio cholerae	2000	Mortality	Number	SSD	South Sudan	Africa	<5 years	1151162	176.214	53.2193	459.895
Other bacteria	VIBR	Vibrio cholerae	2000	Mortality	Number	SSD	South Sudan	Africa	≥5 years	4745963	207.193	61.8695	514.083
Other bacteria	VIBR	Vibrio cholerae	2000	Mortality	Number	SSD	South Sudan	Africa	All ages	5897125	383.407	121.882	982.685
Other bacteria	VIBR	Vibrio cholerae	2000	Mortality	Number	STP	Sao Tome and Principe	Africa	<5 years	22086	1.17466	0.410349	2.70942
Other bacteria	VIBR	Vibrio cholerae	2000	Mortality	Number	STP	Sao Tome and Principe	Africa	≥5 years	121168	1.31054	0.41783	2.88662
Other bacteria	VIBR	Vibrio cholerae	2000	Mortality	Number	STP	Sao Tome and Principe	Africa	All ages	143254	2.4852	0.840409	5.49883
Other bacteria	VIBR	Vibrio cholerae	2000	Mortality	Number	SUR	Suriname	Americas	<5 years	54750	0	0	0
Other bacteria	VIBR	Vibrio cholerae	2000	Mortality	Number	SUR	Suriname	Americas	≥5 years	416974	0	0	0
Other bacteria	VIBR	Vibrio cholerae	2000	Mortality	Number	SUR	Suriname	Americas	All ages	471724	0	0	0
Other bacteria	VIBR	Vibrio cholerae	2000	Mortality	Number	SVK	Slovakia	Europe	<5 years	291383	0	0	0
Other bacteria	VIBR	Vibrio cholerae	2000	Mortality	Number	SVK	Slovakia	Europe	≥5 years	5088206	0	0	0
Other bacteria	VIBR	Vibrio cholerae	2000	Mortality	Number	SVK	Slovakia	Europe	All ages	5379589	0	0	0
Other bacteria	VIBR	Vibrio cholerae	2000	Mortality	Number	SVN	Slovenia	Europe	<5 years	91980	0	0	0
Other bacteria	VIBR	Vibrio cholerae	2000	Mortality	Number	SVN	Slovenia	Europe	≥5 years	1893617	0	0	0
Other bacteria	VIBR	Vibrio cholerae	2000	Mortality	Number	SVN	Slovenia	Europe	All ages	1985597	0	0	0
Other bacteria	VIBR	Vibrio cholerae	2000	Mortality	Number	SWE	Sweden	Europe	<5 years	468718	0	0	0
Other bacteria	VIBR	Vibrio cholerae	2000	Mortality	Number	SWE	Sweden	Europe	≥5 years	8392620	0	0	0
Other bacteria	VIBR	Vibrio cholerae	2000	Mortality	Number	SWE	Sweden	Europe	All ages	8861338	0	0	0
Other bacteria	VIBR	Vibrio cholerae	2000	Mortality	Number	SWZ	Eswatini	Africa	<5 years	149085	6.63419	2.26073	14.9915
Other bacteria	VIBR	Vibrio cholerae	2000	Mortality	Number	SWZ	Eswatini	Africa	≥5 years	887197	14.5543	4.72358	32.4093
Other bacteria	VIBR	Vibrio cholerae	2000	Mortality	Number	SWZ	Eswatini	Africa	All ages	1036282	21.1885	6.95869	46.3085
Other bacteria	VIBR	Vibrio cholerae	2000	Mortality	Number	SYC	Seychelles	Africa	<5 years	7477	0.00505957	0.000522306	0.0183817
Other bacteria	VIBR	Vibrio cholerae	2000	Mortality	Number	SYC	Seychelles	Africa	≥5 years	75193	0.2283	0.0553943	0.601451
Other bacteria	VIBR	Vibrio cholerae	2000	Mortality	Number	SYC	Seychelles	Africa	All ages	82670	0.23336	0.0572675	0.618051
Other bacteria	VIBR	Vibrio cholerae	2000	Mortality	Number	SYR	Syria	Eastern Mediterranean	<5 years	2452817	6.53877	1.49668	21.3614
Other bacteria	VIBR	Vibrio cholerae	2000	Mortality	Number	SYR	Syria	Eastern Mediterranean	≥5 years	13979182	6.37191	1.66537	18.9254
Other bacteria	VIBR	Vibrio cholerae	2000	Mortality	Number	SYR	Syria	Eastern Mediterranean	All ages	16431999	12.9107	3.28837	39.8554
Other bacteria	VIBR	Vibrio cholerae	2000	Mortality	Number	TCD	Chad	Africa	<5 years	1722346	347.12	110.867	905.096
Other bacteria	VIBR	Vibrio cholerae	2000	Mortality	Number	TCD	Chad	Africa	≥5 years	6648084	407.414	133.935	1010.16
Other bacteria	VIBR	Vibrio cholerae	2000	Mortality	Number	TCD	Chad	Africa	All ages	8370430	754.534	249.274	1943.16
Other bacteria	VIBR	Vibrio cholerae	2000	Mortality	Number	TGO	Togo	Africa	<5 years	822820	54.0505	16.7338	139.962
Other bacteria	VIBR	Vibrio cholerae	2000	Mortality	Number	TGO	Togo	Africa	≥5 years	4247926	142.938	46.9792	354.547
Other bacteria	VIBR	Vibrio cholerae	2000	Mortality	Number	TGO	Togo	Africa	All ages	5070746	196.988	65.9543	494.074
Other bacteria	VIBR	Vibrio cholerae	2000	Mortality	Number	THA	Thailand	South-East Asia	<5 years	4891675	0	0	0
Other bacteria	VIBR	Vibrio cholerae	2000	Mortality	Number	THA	Thailand	South-East Asia	≥5 years	57783364	0	0	0
Other bacteria	VIBR	Vibrio cholerae	2000	Mortality	Number	THA	Thailand	South-East Asia	All ages	62675039	0	0	0
Other bacteria	VIBR	Vibrio cholerae	2000	Mortality	Number	TJK	Tajikistan	Europe	<5 years	902778	0	0	0
Other bacteria	VIBR	Vibrio cholerae	2000	Mortality	Number	TJK	Tajikistan	Europe	≥5 years	5320621	0	0	0
Other bacteria	VIBR	Vibrio cholerae	2000	Mortality	Number	TJK	Tajikistan	Europe	All ages	6223399	0	0	0
Other bacteria	VIBR	Vibrio cholerae	2000	Mortality	Number	TKM	Turkmenistan	Europe	<5 years	529062	0	0	0
Other bacteria	VIBR	Vibrio cholerae	2000	Mortality	Number	TKM	Turkmenistan	Europe	≥5 years	4007719	0	0	0
Other bacteria	VIBR	Vibrio cholerae	2000	Mortality	Number	TKM	Turkmenistan	Europe	All ages	4536781	0	0	0
Other bacteria	VIBR	Vibrio cholerae	2000	Mortality	Number	TLS	Timor-Leste	South-East Asia	<5 years	117220	0	0	0
Other bacteria	VIBR	Vibrio cholerae	2000	Mortality	Number	TLS	Timor-Leste	South-East Asia	≥5 years	596946	0	0	0
Other bacteria	VIBR	Vibrio cholerae	2000	Mortality	Number	TLS	Timor-Leste	South-East Asia	All ages	714166	0	0	0
Other bacteria	VIBR	Vibrio cholerae	2000	Mortality	Number	TON	Tonga	Western Pacific	<5 years	14218	0	0	0
Other bacteria	VIBR	Vibrio cholerae	2000	Mortality	Number	TON	Tonga	Western Pacific	≥5 years	88147	0	0	0
Other bacteria	VIBR	Vibrio cholerae	2000	Mortality	Number	TON	Tonga	Western Pacific	All ages	102365	0	0	0
Other bacteria	VIBR	Vibrio cholerae	2000	Mortality	Number	TTO	Trinidad and Tobago	Americas	<5 years	98194	0	0	0
Other bacteria	VIBR	Vibrio cholerae	2000	Mortality	Number	TTO	Trinidad and Tobago	Americas	≥5 years	1218879	0	0	0
Other bacteria	VIBR	Vibrio cholerae	2000	Mortality	Number	TTO	Trinidad and Tobago	Americas	All ages	1317073	0	0	0
Other bacteria	VIBR	Vibrio cholerae	2000	Mortality	Number	TUN	Tunisia	Eastern Mediterranean	<5 years	890675	0	0	0
Other bacteria	VIBR	Vibrio cholerae	2000	Mortality	Number	TUN	Tunisia	Eastern Mediterranean	≥5 years	8820973	0	0	0
Other bacteria	VIBR	Vibrio cholerae	2000	Mortality	Number	TUN	Tunisia	Eastern Mediterranean	All ages	9711648	0	0	0
Other bacteria	VIBR	Vibrio cholerae	2000	Mortality	Number	TUR	Turkey	Europe	<5 years	6741175	0	0	0
Other bacteria	VIBR	Vibrio cholerae	2000	Mortality	Number	TUR	Turkey	Europe	≥5 years	58272517	0	0	0
Other bacteria	VIBR	Vibrio cholerae	2000	Mortality	Number	TUR	Turkey	Europe	All ages	65013692	0	0	0
Other bacteria	VIBR	Vibrio cholerae	2000	Mortality	Number	TUV	Tuvalu	Western Pacific	<5 years	1234	0	0	0
Other bacteria	VIBR	Vibrio cholerae	2000	Mortality	Number	TUV	Tuvalu	Western Pacific	≥5 years	8285	0	0	0
Other bacteria	VIBR	Vibrio cholerae	2000	Mortality	Number	TUV	Tuvalu	Western Pacific	All ages	9519	0	0	0
Other bacteria	VIBR	Vibrio cholerae	2000	Mortality	Number	TZA	Tanzania	Africa	<5 years	5914740	423.39	132.273	1010.62
Other bacteria	VIBR	Vibrio cholerae	2000	Mortality	Number	TZA	Tanzania	Africa	≥5 years	27857660	587.306	180.951	1329.52
Other bacteria	VIBR	Vibrio cholerae	2000	Mortality	Number	TZA	Tanzania	Africa	All ages	33772400	1010.7	314.835	2302.17
Other bacteria	VIBR	Vibrio cholerae	2000	Mortality	Number	UGA	Uganda	Africa	<5 years	4755578	302.919	94.1228	768.495
Other bacteria	VIBR	Vibrio cholerae	2000	Mortality	Number	UGA	Uganda	Africa	≥5 years	18869446	519.319	164.629	1283.68
Other bacteria	VIBR	Vibrio cholerae	2000	Mortality	Number	UGA	Uganda	Africa	All ages	23625024	822.238	261.162	2039.5
Other bacteria	VIBR	Vibrio cholerae	2000	Mortality	Number	UKR	Ukraine	Europe	<5 years	2202319	0	0	0
Other bacteria	VIBR	Vibrio cholerae	2000	Mortality	Number	UKR	Ukraine	Europe	≥5 years	47570352	0	0	0
Other bacteria	VIBR	Vibrio cholerae	2000	Mortality	Number	UKR	Ukraine	Europe	All ages	49772671	0	0	0
Other bacteria	VIBR	Vibrio cholerae	2000	Mortality	Number	URY	Uruguay	Americas	<5 years	267417	0	0	0
Other bacteria	VIBR	Vibrio cholerae	2000	Mortality	Number	URY	Uruguay	Americas	≥5 years	2993801	0	0	0
Other bacteria	VIBR	Vibrio cholerae	2000	Mortality	Number	URY	Uruguay	Americas	All ages	3261218	0	0	0
Other bacteria	VIBR	Vibrio cholerae	2000	Mortality	Number	USA	United States	Americas	<5 years	18998541	0	0	0
Other bacteria	VIBR	Vibrio cholerae	2000	Mortality	Number	USA	United States	Americas	≥5 years	261095024	0	0	0
Other bacteria	VIBR	Vibrio cholerae	2000	Mortality	Number	USA	United States	Americas	All ages	280093565	0	0	0
Other bacteria	VIBR	Vibrio cholerae	2000	Mortality	Number	UZB	Uzbekistan	Europe	<5 years	2875287	0	0	0
Other bacteria	VIBR	Vibrio cholerae	2000	Mortality	Number	UZB	Uzbekistan	Europe	≥5 years	21762468	0	0	0
Other bacteria	VIBR	Vibrio cholerae	2000	Mortality	Number	UZB	Uzbekistan	Europe	All ages	24637755	0	0	0
Other bacteria	VIBR	Vibrio cholerae	2000	Mortality	Number	VCT	Saint Vincent and the Grenadines	Americas	<5 years	11816	0	0	0
Other bacteria	VIBR	Vibrio cholerae	2000	Mortality	Number	VCT	Saint Vincent and the Grenadines	Americas	≥5 years	101700	0	0	0
Other bacteria	VIBR	Vibrio cholerae	2000	Mortality	Number	VCT	Saint Vincent and the Grenadines	Americas	All ages	113516	0	0	0
Other bacteria	VIBR	Vibrio cholerae	2000	Mortality	Number	VEN	Venezuela	Americas	<5 years	2835031	0	0	0
Other bacteria	VIBR	Vibrio cholerae	2000	Mortality	Number	VEN	Venezuela	Americas	≥5 years	21462773	0	0	0
Other bacteria	VIBR	Vibrio cholerae	2000	Mortality	Number	VEN	Venezuela	Americas	All ages	24297804	0	0	0
Other bacteria	VIBR	Vibrio cholerae	2000	Mortality	Number	VNM	Vietnam	Western Pacific	<5 years	7129765	0	0	0
Other bacteria	VIBR	Vibrio cholerae	2000	Mortality	Number	VNM	Vietnam	Western Pacific	≥5 years	69612924	0	0	0
Other bacteria	VIBR	Vibrio cholerae	2000	Mortality	Number	VNM	Vietnam	Western Pacific	All ages	76742689	0	0	0
Other bacteria	VIBR	Vibrio cholerae	2000	Mortality	Number	VUT	Vanuatu	Western Pacific	<5 years	28068	0	0	0
Other bacteria	VIBR	Vibrio cholerae	2000	Mortality	Number	VUT	Vanuatu	Western Pacific	≥5 years	155870	0	0	0
Other bacteria	VIBR	Vibrio cholerae	2000	Mortality	Number	VUT	Vanuatu	Western Pacific	All ages	183938	0	0	0
Other bacteria	VIBR	Vibrio cholerae	2000	Mortality	Number	WPR	Western Pacific Region	Western Pacific	<5 years	121559184	130.463	25.0294	380.687
Other bacteria	VIBR	Vibrio cholerae	2000	Mortality	Number	WPR	Western Pacific Region	Western Pacific	≥5 years	1549702723	95.4483	17.5163	261.388
Other bacteria	VIBR	Vibrio cholerae	2000	Mortality	Number	WPR	Western Pacific Region	Western Pacific	All ages	1671261907	225.912	44.8596	629.498
Other bacteria	VIBR	Vibrio cholerae	2000	Mortality	Number	WSM	Samoa	Western Pacific	<5 years	27266	0	0	0
Other bacteria	VIBR	Vibrio cholerae	2000	Mortality	Number	WSM	Samoa	Western Pacific	≥5 years	153722	0	0	0
Other bacteria	VIBR	Vibrio cholerae	2000	Mortality	Number	WSM	Samoa	Western Pacific	All ages	180988	0	0	0
Other bacteria	VIBR	Vibrio cholerae	2000	Mortality	Number	YEM	Yemen	Eastern Mediterranean	<5 years	3509950	346.038	81.8256	1052.65
Other bacteria	VIBR	Vibrio cholerae	2000	Mortality	Number	YEM	Yemen	Eastern Mediterranean	≥5 years	15814687	80.5165	20.2322	222.097
Other bacteria	VIBR	Vibrio cholerae	2000	Mortality	Number	YEM	Yemen	Eastern Mediterranean	All ages	19324637	426.555	101.557	1269.98
Other bacteria	VIBR	Vibrio cholerae	2000	Mortality	Number	ZAF	South Africa	Africa	<5 years	5206350	0	0	0
Other bacteria	VIBR	Vibrio cholerae	2000	Mortality	Number	ZAF	South Africa	Africa	≥5 years	41758295	0	0	0
Other bacteria	VIBR	Vibrio cholerae	2000	Mortality	Number	ZAF	South Africa	Africa	All ages	46964645	0	0	0
Other bacteria	VIBR	Vibrio cholerae	2000	Mortality	Number	ZMB	Zambia	Africa	<5 years	1872449	126.896	35.2391	321.032
Other bacteria	VIBR	Vibrio cholerae	2000	Mortality	Number	ZMB	Zambia	Africa	≥5 years	8000762	191.885	54.884	493.872
Other bacteria	VIBR	Vibrio cholerae	2000	Mortality	Number	ZMB	Zambia	Africa	All ages	9873211	318.781	94.6582	801.966
Other bacteria	VIBR	Vibrio cholerae	2000	Mortality	Number	ZWE	Zimbabwe	Africa	<5 years	1757925	52.7629	16.2406	121.714
Other bacteria	VIBR	Vibrio cholerae	2000	Mortality	Number	ZWE	Zimbabwe	Africa	≥5 years	10098563	114.408	38.6998	257.884
Other bacteria	VIBR	Vibrio cholerae	2000	Mortality	Number	ZWE	Zimbabwe	Africa	All ages	11856488	167.171	55.6463	366.52
Other bacteria	VIBR	Vibrio cholerae	2000	Mortality	Rate per 100,000	AFG	Afghanistan	Eastern Mediterranean	<5 years	4239966	6.12538	1.51266	20.2748
Other bacteria	VIBR	Vibrio cholerae	2000	Mortality	Rate per 100,000	AFG	Afghanistan	Eastern Mediterranean	≥5 years	16011992	0.160783	0.0405931	0.467594
Other bacteria	VIBR	Vibrio cholerae	2000	Mortality	Rate per 100,000	AFG	Afghanistan	Eastern Mediterranean	All ages	20251958	1.40954	0.352335	4.55438
Other bacteria	VIBR	Vibrio cholerae	2000	Mortality	Rate per 100,000	AFR	African Region	Africa	<5 years	114197227	10.0091	3.57414	23.4592
Other bacteria	VIBR	Vibrio cholerae	2000	Mortality	Rate per 100,000	AFR	African Region	Africa	≥5 years	552440327	2.55281	0.907066	5.98382
Other bacteria	VIBR	Vibrio cholerae	2000	Mortality	Rate per 100,000	AFR	African Region	Africa	All ages	666637554	3.8301	1.38988	8.89147
Other bacteria	VIBR	Vibrio cholerae	2000	Mortality	Rate per 100,000	AGO	Angola	Africa	<5 years	2931041	18.3492	6.459	43.1411
Other bacteria	VIBR	Vibrio cholerae	2000	Mortality	Rate per 100,000	AGO	Angola	Africa	≥5 years	12994433	3.92114	1.29816	8.57837
Other bacteria	VIBR	Vibrio cholerae	2000	Mortality	Rate per 100,000	AGO	Angola	Africa	All ages	15925474	6.57659	2.21809	14.6843
Other bacteria	VIBR	Vibrio cholerae	2000	Mortality	Rate per 100,000	ALB	Albania	Europe	<5 years	289949	0	0	0
Other bacteria	VIBR	Vibrio cholerae	2000	Mortality	Rate per 100,000	ALB	Albania	Europe	≥5 years	2887637	0	0	0
Other bacteria	VIBR	Vibrio cholerae	2000	Mortality	Rate per 100,000	ALB	Albania	Europe	All ages	3177586	0	0	0
Other bacteria	VIBR	Vibrio cholerae	2000	Mortality	Rate per 100,000	AMR	Region of the Americas	Americas	<5 years	76996542	0.1168	0.0259228	0.307142
Other bacteria	VIBR	Vibrio cholerae	2000	Mortality	Rate per 100,000	AMR	Region of the Americas	Americas	≥5 years	746120195	0.00730231	0.00153367	0.0182131
Other bacteria	VIBR	Vibrio cholerae	2000	Mortality	Rate per 100,000	AMR	Region of the Americas	Americas	All ages	823116737	0.0175451	0.00389612	0.0448828
Other bacteria	VIBR	Vibrio cholerae	2000	Mortality	Rate per 100,000	AND	Andorra	Europe	<5 years	3406	0	0	0
Other bacteria	VIBR	Vibrio cholerae	2000	Mortality	Rate per 100,000	AND	Andorra	Europe	≥5 years	62357	0	0	0
Other bacteria	VIBR	Vibrio cholerae	2000	Mortality	Rate per 100,000	AND	Andorra	Europe	All ages	65763	0	0	0
Other bacteria	VIBR	Vibrio cholerae	2000	Mortality	Rate per 100,000	ARE	United Arab Emirates	Eastern Mediterranean	<5 years	262638	0	0	0
Other bacteria	VIBR	Vibrio cholerae	2000	Mortality	Rate per 100,000	ARE	United Arab Emirates	Eastern Mediterranean	≥5 years	3116704	0	0	0
Other bacteria	VIBR	Vibrio cholerae	2000	Mortality	Rate per 100,000	ARE	United Arab Emirates	Eastern Mediterranean	All ages	3379342	0	0	0
Other bacteria	VIBR	Vibrio cholerae	2000	Mortality	Rate per 100,000	ARG	Argentina	Americas	<5 years	3536508	0	0	0
Other bacteria	VIBR	Vibrio cholerae	2000	Mortality	Rate per 100,000	ARG	Argentina	Americas	≥5 years	33470071	0	0	0
Other bacteria	VIBR	Vibrio cholerae	2000	Mortality	Rate per 100,000	ARG	Argentina	Americas	All ages	37006579	0	0	0
Other bacteria	VIBR	Vibrio cholerae	2000	Mortality	Rate per 100,000	ARM	Armenia	Europe	<5 years	207128	0	0	0
Other bacteria	VIBR	Vibrio cholerae	2000	Mortality	Rate per 100,000	ARM	Armenia	Europe	≥5 years	2939452	0	0	0
Other bacteria	VIBR	Vibrio cholerae	2000	Mortality	Rate per 100,000	ARM	Armenia	Europe	All ages	3146580	0	0	0
Other bacteria	VIBR	Vibrio cholerae	2000	Mortality	Rate per 100,000	ATG	Antigua and Barbuda	Americas	<5 years	7032	0	0	0
Other bacteria	VIBR	Vibrio cholerae	2000	Mortality	Rate per 100,000	ATG	Antigua and Barbuda	Americas	≥5 years	67245	0	0	0
Other bacteria	VIBR	Vibrio cholerae	2000	Mortality	Rate per 100,000	ATG	Antigua and Barbuda	Americas	All ages	74277	0	0	0
Other bacteria	VIBR	Vibrio cholerae	2000	Mortality	Rate per 100,000	AUS	Australia	Western Pacific	<5 years	1285468	0	0	0
Other bacteria	VIBR	Vibrio cholerae	2000	Mortality	Rate per 100,000	AUS	Australia	Western Pacific	≥5 years	17731261	0	0	0
Other bacteria	VIBR	Vibrio cholerae	2000	Mortality	Rate per 100,000	AUS	Australia	Western Pacific	All ages	19016729	0	0	0
Other bacteria	VIBR	Vibrio cholerae	2000	Mortality	Rate per 100,000	AUT	Austria	Europe	<5 years	424500	0	0	0
Other bacteria	VIBR	Vibrio cholerae	2000	Mortality	Rate per 100,000	AUT	Austria	Europe	≥5 years	7579163	0	0	0
Other bacteria	VIBR	Vibrio cholerae	2000	Mortality	Rate per 100,000	AUT	Austria	Europe	All ages	8003663	0	0	0
Other bacteria	VIBR	Vibrio cholerae	2000	Mortality	Rate per 100,000	AZE	Azerbaijan	Europe	<5 years	674670	0	0	0
Other bacteria	VIBR	Vibrio cholerae	2000	Mortality	Rate per 100,000	AZE	Azerbaijan	Europe	≥5 years	7460239	0	0	0
Other bacteria	VIBR	Vibrio cholerae	2000	Mortality	Rate per 100,000	AZE	Azerbaijan	Europe	All ages	8134909	0	0	0
Other bacteria	VIBR	Vibrio cholerae	2000	Mortality	Rate per 100,000	BDI	Burundi	Africa	<5 years	1153399	7.01496	2.20273	18.2356
Other bacteria	VIBR	Vibrio cholerae	2000	Mortality	Rate per 100,000	BDI	Burundi	Africa	≥5 years	5249877	3.97469	1.288	9.84553
Other bacteria	VIBR	Vibrio cholerae	2000	Mortality	Rate per 100,000	BDI	Burundi	Africa	All ages	6403276	4.52232	1.47828	11.0496
Other bacteria	VIBR	Vibrio cholerae	2000	Mortality	Rate per 100,000	BEL	Belgium	Europe	<5 years	577219	0	0	0
Other bacteria	VIBR	Vibrio cholerae	2000	Mortality	Rate per 100,000	BEL	Belgium	Europe	≥5 years	9662207	0	0	0
Other bacteria	VIBR	Vibrio cholerae	2000	Mortality	Rate per 100,000	BEL	Belgium	Europe	All ages	10239426	0	0	0
Other bacteria	VIBR	Vibrio cholerae	2000	Mortality	Rate per 100,000	BEN	Benin	Africa	<5 years	1272928	8.03374	2.83148	18.4626
Other bacteria	VIBR	Vibrio cholerae	2000	Mortality	Rate per 100,000	BEN	Benin	Africa	≥5 years	5838024	3.61126	1.15553	7.78954
Other bacteria	VIBR	Vibrio cholerae	2000	Mortality	Rate per 100,000	BEN	Benin	Africa	All ages	7110952	4.40293	1.40541	9.46513
Other bacteria	VIBR	Vibrio cholerae	2000	Mortality	Rate per 100,000	BFA	Burkina Faso	Africa	<5 years	2157112	7.82585	2.52773	20.2185
Other bacteria	VIBR	Vibrio cholerae	2000	Mortality	Rate per 100,000	BFA	Burkina Faso	Africa	≥5 years	9588168	4.17467	1.32224	9.81451
Other bacteria	VIBR	Vibrio cholerae	2000	Mortality	Rate per 100,000	BFA	Burkina Faso	Africa	All ages	11745280	4.84524	1.58753	11.5407
Other bacteria	VIBR	Vibrio cholerae	2000	Mortality	Rate per 100,000	BGD	Bangladesh	South-East Asia	<5 years	17582411	11.6813	4.40987	26.987
Other bacteria	VIBR	Vibrio cholerae	2000	Mortality	Rate per 100,000	BGD	Bangladesh	South-East Asia	≥5 years	115784343	2.87917	1.09421	6.2371
Other bacteria	VIBR	Vibrio cholerae	2000	Mortality	Rate per 100,000	BGD	Bangladesh	South-East Asia	All ages	133366754	4.03959	1.6467	8.6065
Other bacteria	VIBR	Vibrio cholerae	2000	Mortality	Rate per 100,000	BGR	Bulgaria	Europe	<5 years	330413	0	0	0
Other bacteria	VIBR	Vibrio cholerae	2000	Mortality	Rate per 100,000	BGR	Bulgaria	Europe	≥5 years	7704708	0	0	0
Other bacteria	VIBR	Vibrio cholerae	2000	Mortality	Rate per 100,000	BGR	Bulgaria	Europe	All ages	8035121	0	0	0
Other bacteria	VIBR	Vibrio cholerae	2000	Mortality	Rate per 100,000	BHR	Bahrain	Eastern Mediterranean	<5 years	70668	0	0	0
Other bacteria	VIBR	Vibrio cholerae	2000	Mortality	Rate per 100,000	BHR	Bahrain	Eastern Mediterranean	≥5 years	591517	0	0	0
Other bacteria	VIBR	Vibrio cholerae	2000	Mortality	Rate per 100,000	BHR	Bahrain	Eastern Mediterranean	All ages	662185	0	0	0
Other bacteria	VIBR	Vibrio cholerae	2000	Mortality	Rate per 100,000	BHS	Bahamas	Americas	<5 years	30205	0	0	0
Other bacteria	VIBR	Vibrio cholerae	2000	Mortality	Rate per 100,000	BHS	Bahamas	Americas	≥5 years	291465	0	0	0
Other bacteria	VIBR	Vibrio cholerae	2000	Mortality	Rate per 100,000	BHS	Bahamas	Americas	All ages	321670	0	0	0
Other bacteria	VIBR	Vibrio cholerae	2000	Mortality	Rate per 100,000	BIH	Bosnia and Herzegovina	Europe	<5 years	236811	0	0	0
Other bacteria	VIBR	Vibrio cholerae	2000	Mortality	Rate per 100,000	BIH	Bosnia and Herzegovina	Europe	≥5 years	3913031	0	0	0
Other bacteria	VIBR	Vibrio cholerae	2000	Mortality	Rate per 100,000	BIH	Bosnia and Herzegovina	Europe	All ages	4149842	0	0	0
Other bacteria	VIBR	Vibrio cholerae	2000	Mortality	Rate per 100,000	BLR	Belarus	Europe	<5 years	464104	0	0	0
Other bacteria	VIBR	Vibrio cholerae	2000	Mortality	Rate per 100,000	BLR	Belarus	Europe	≥5 years	9551340	0	0	0
Other bacteria	VIBR	Vibrio cholerae	2000	Mortality	Rate per 100,000	BLR	Belarus	Europe	All ages	10015444	0	0	0
Other bacteria	VIBR	Vibrio cholerae	2000	Mortality	Rate per 100,000	BLZ	Belize	Americas	<5 years	33487	0	0	0
Other bacteria	VIBR	Vibrio cholerae	2000	Mortality	Rate per 100,000	BLZ	Belize	Americas	≥5 years	203511	0	0	0
Other bacteria	VIBR	Vibrio cholerae	2000	Mortality	Rate per 100,000	BLZ	Belize	Americas	All ages	236998	0	0	0
Other bacteria	VIBR	Vibrio cholerae	2000	Mortality	Rate per 100,000	BOL	Bolivia	Americas	<5 years	1167037	0	0	0
Other bacteria	VIBR	Vibrio cholerae	2000	Mortality	Rate per 100,000	BOL	Bolivia	Americas	≥5 years	7366262	0	0	0
Other bacteria	VIBR	Vibrio cholerae	2000	Mortality	Rate per 100,000	BOL	Bolivia	Americas	All ages	8533299	0	0	0
Other bacteria	VIBR	Vibrio cholerae	2000	Mortality	Rate per 100,000	BRA	Brazil	Americas	<5 years	17242184	0	0	0
Other bacteria	VIBR	Vibrio cholerae	2000	Mortality	Rate per 100,000	BRA	Brazil	Americas	≥5 years	155612988	0	0	0
Other bacteria	VIBR	Vibrio cholerae	2000	Mortality	Rate per 100,000	BRA	Brazil	Americas	All ages	172855172	0	0	0
Other bacteria	VIBR	Vibrio cholerae	2000	Mortality	Rate per 100,000	BRB	Barbados	Americas	<5 years	18417	0	0	0
Other bacteria	VIBR	Vibrio cholerae	2000	Mortality	Rate per 100,000	BRB	Barbados	Americas	≥5 years	244168	0	0	0
Other bacteria	VIBR	Vibrio cholerae	2000	Mortality	Rate per 100,000	BRB	Barbados	Americas	All ages	262585	0	0	0
Other bacteria	VIBR	Vibrio cholerae	2000	Mortality	Rate per 100,000	BRN	Brunei	Western Pacific	<5 years	32833	0	0	0
Other bacteria	VIBR	Vibrio cholerae	2000	Mortality	Rate per 100,000	BRN	Brunei	Western Pacific	≥5 years	290094	0	0	0
Other bacteria	VIBR	Vibrio cholerae	2000	Mortality	Rate per 100,000	BRN	Brunei	Western Pacific	All ages	322927	0	0	0
Other bacteria	VIBR	Vibrio cholerae	2000	Mortality	Rate per 100,000	BTN	Bhutan	South-East Asia	<5 years	76141	0	0	0
Other bacteria	VIBR	Vibrio cholerae	2000	Mortality	Rate per 100,000	BTN	Bhutan	South-East Asia	≥5 years	513681	0	0	0
Other bacteria	VIBR	Vibrio cholerae	2000	Mortality	Rate per 100,000	BTN	Bhutan	South-East Asia	All ages	589822	0	0	0
Other bacteria	VIBR	Vibrio cholerae	2000	Mortality	Rate per 100,000	BWA	Botswana	Africa	<5 years	210181	3.16884	0.640332	9.88591
Other bacteria	VIBR	Vibrio cholerae	2000	Mortality	Rate per 100,000	BWA	Botswana	Africa	≥5 years	1449379	1.48099	0.346447	3.79448
Other bacteria	VIBR	Vibrio cholerae	2000	Mortality	Rate per 100,000	BWA	Botswana	Africa	All ages	1659560	1.69475	0.423195	4.55784
Other bacteria	VIBR	Vibrio cholerae	2000	Mortality	Rate per 100,000	CAF	Central African Republic	Africa	<5 years	658909	9.71617	3.05494	24.5095
Other bacteria	VIBR	Vibrio cholerae	2000	Mortality	Rate per 100,000	CAF	Central African Republic	Africa	≥5 years	3121741	3.22785	1.02325	7.88832
Other bacteria	VIBR	Vibrio cholerae	2000	Mortality	Rate per 100,000	CAF	Central African Republic	Africa	All ages	3780650	4.35867	1.38966	10.7501
Other bacteria	VIBR	Vibrio cholerae	2000	Mortality	Rate per 100,000	CAN	Canada	Americas	<5 years	1825582	0	0	0
Other bacteria	VIBR	Vibrio cholerae	2000	Mortality	Rate per 100,000	CAN	Canada	Americas	≥5 years	28910933	0	0	0
Other bacteria	VIBR	Vibrio cholerae	2000	Mortality	Rate per 100,000	CAN	Canada	Americas	All ages	30736515	0	0	0
Other bacteria	VIBR	Vibrio cholerae	2000	Mortality	Rate per 100,000	CHE	Switzerland	Europe	<5 years	400728	0	0	0
Other bacteria	VIBR	Vibrio cholerae	2000	Mortality	Rate per 100,000	CHE	Switzerland	Europe	≥5 years	6763709	0	0	0
Other bacteria	VIBR	Vibrio cholerae	2000	Mortality	Rate per 100,000	CHE	Switzerland	Europe	All ages	7164437	0	0	0
Other bacteria	VIBR	Vibrio cholerae	2000	Mortality	Rate per 100,000	CHL	Chile	Americas	<5 years	1330879	0	0	0
Other bacteria	VIBR	Vibrio cholerae	2000	Mortality	Rate per 100,000	CHL	Chile	Americas	≥5 years	14081549	0	0	0
Other bacteria	VIBR	Vibrio cholerae	2000	Mortality	Rate per 100,000	CHL	Chile	Americas	All ages	15412428	0	0	0
Other bacteria	VIBR	Vibrio cholerae	2000	Mortality	Rate per 100,000	CHN	China	Western Pacific	<5 years	85784536	0	0	0
Other bacteria	VIBR	Vibrio cholerae	2000	Mortality	Rate per 100,000	CHN	China	Western Pacific	≥5 years	1178942379	0	0	0
Other bacteria	VIBR	Vibrio cholerae	2000	Mortality	Rate per 100,000	CHN	China	Western Pacific	All ages	1264726915	0	0	0
Other bacteria	VIBR	Vibrio cholerae	2000	Mortality	Rate per 100,000	CIV	Cote d'Ivoire	Africa	<5 years	3155598	4.85746	1.69648	11.5386
Other bacteria	VIBR	Vibrio cholerae	2000	Mortality	Rate per 100,000	CIV	Cote d'Ivoire	Africa	≥5 years	14302759	0.989082	0.315184	2.1299
Other bacteria	VIBR	Vibrio cholerae	2000	Mortality	Rate per 100,000	CIV	Cote d'Ivoire	Africa	All ages	17458357	1.68829	0.564608	3.78765
Other bacteria	VIBR	Vibrio cholerae	2000	Mortality	Rate per 100,000	CMR	Cameroon	Africa	<5 years	2516885	9.50491	2.2923	25.8995
Other bacteria	VIBR	Vibrio cholerae	2000	Mortality	Rate per 100,000	CMR	Cameroon	Africa	≥5 years	12200539	2.21696	0.562697	5.57712
Other bacteria	VIBR	Vibrio cholerae	2000	Mortality	Rate per 100,000	CMR	Cameroon	Africa	All ages	14717424	3.4633	0.875223	9.18747
Other bacteria	VIBR	Vibrio cholerae	2000	Mortality	Rate per 100,000	COD	Democratic Republic of Congo	Africa	<5 years	9313250	7.57972	2.38024	20.4089
Other bacteria	VIBR	Vibrio cholerae	2000	Mortality	Rate per 100,000	COD	Democratic Republic of Congo	Africa	≥5 years	40379753	2.95078	0.949983	7.3197
Other bacteria	VIBR	Vibrio cholerae	2000	Mortality	Rate per 100,000	COD	Democratic Republic of Congo	Africa	All ages	49693003	3.81831	1.24852	10.004
Other bacteria	VIBR	Vibrio cholerae	2000	Mortality	Rate per 100,000	COG	Congo	Africa	<5 years	500270	5.2101	1.78275	11.7146
Other bacteria	VIBR	Vibrio cholerae	2000	Mortality	Rate per 100,000	COG	Congo	Africa	≥5 years	2571937	1.81529	0.594379	4.19124
Other bacteria	VIBR	Vibrio cholerae	2000	Mortality	Rate per 100,000	COG	Congo	Africa	All ages	3072207	2.36809	0.791109	5.22075
Other bacteria	VIBR	Vibrio cholerae	2000	Mortality	Rate per 100,000	COK	Cook Islands	Western Pacific	<5 years	1883	0	0	0
Other bacteria	VIBR	Vibrio cholerae	2000	Mortality	Rate per 100,000	COK	Cook Islands	Western Pacific	≥5 years	14288	0	0	0
Other bacteria	VIBR	Vibrio cholerae	2000	Mortality	Rate per 100,000	COK	Cook Islands	Western Pacific	All ages	16171	0	0	0
Other bacteria	VIBR	Vibrio cholerae	2000	Mortality	Rate per 100,000	COL	Colombia	Americas	<5 years	4334188	0	0	0
Other bacteria	VIBR	Vibrio cholerae	2000	Mortality	Rate per 100,000	COL	Colombia	Americas	≥5 years	34443599	0	0	0
Other bacteria	VIBR	Vibrio cholerae	2000	Mortality	Rate per 100,000	COL	Colombia	Americas	All ages	38777787	0	0	0
Other bacteria	VIBR	Vibrio cholerae	2000	Mortality	Rate per 100,000	COM	Comoros	Africa	<5 years	88517	5.76554	1.94789	13.1272
Other bacteria	VIBR	Vibrio cholerae	2000	Mortality	Rate per 100,000	COM	Comoros	Africa	≥5 years	442209	1.81284	0.567545	3.94009
Other bacteria	VIBR	Vibrio cholerae	2000	Mortality	Rate per 100,000	COM	Comoros	Africa	All ages	530726	2.47209	0.809017	5.48483
Other bacteria	VIBR	Vibrio cholerae	2000	Mortality	Rate per 100,000	CPV	Cape Verde	Africa	<5 years	61419	1.41176	0.376882	3.83534
Other bacteria	VIBR	Vibrio cholerae	2000	Mortality	Rate per 100,000	CPV	Cape Verde	Africa	≥5 years	388409	0.807709	0.220281	2.00468
Other bacteria	VIBR	Vibrio cholerae	2000	Mortality	Rate per 100,000	CPV	Cape Verde	Africa	All ages	449828	0.890186	0.247209	2.15194
Other bacteria	VIBR	Vibrio cholerae	2000	Mortality	Rate per 100,000	CRI	Costa Rica	Americas	<5 years	399526	0	0	0
Other bacteria	VIBR	Vibrio cholerae	2000	Mortality	Rate per 100,000	CRI	Costa Rica	Americas	≥5 years	3501667	0	0	0
Other bacteria	VIBR	Vibrio cholerae	2000	Mortality	Rate per 100,000	CRI	Costa Rica	Americas	All ages	3901193	0	0	0
Other bacteria	VIBR	Vibrio cholerae	2000	Mortality	Rate per 100,000	CUB	Cuba	Americas	<5 years	722341	0	0	0
Other bacteria	VIBR	Vibrio cholerae	2000	Mortality	Rate per 100,000	CUB	Cuba	Americas	≥5 years	10368690	0	0	0
Other bacteria	VIBR	Vibrio cholerae	2000	Mortality	Rate per 100,000	CUB	Cuba	Americas	All ages	11091031	0	0	0
Other bacteria	VIBR	Vibrio cholerae	2000	Mortality	Rate per 100,000	CYP	Cyprus	Europe	<5 years	67436	0	0	0
Other bacteria	VIBR	Vibrio cholerae	2000	Mortality	Rate per 100,000	CYP	Cyprus	Europe	≥5 years	872071	0	0	0
Other bacteria	VIBR	Vibrio cholerae	2000	Mortality	Rate per 100,000	CYP	Cyprus	Europe	All ages	939507	0	0	0
Other bacteria	VIBR	Vibrio cholerae	2000	Mortality	Rate per 100,000	CZE	Czechia	Europe	<5 years	453616	0	0	0
Other bacteria	VIBR	Vibrio cholerae	2000	Mortality	Rate per 100,000	CZE	Czechia	Europe	≥5 years	9790324	0	0	0
Other bacteria	VIBR	Vibrio cholerae	2000	Mortality	Rate per 100,000	CZE	Czechia	Europe	All ages	10243940	0	0	0
Other bacteria	VIBR	Vibrio cholerae	2000	Mortality	Rate per 100,000	DEU	Germany	Europe	<5 years	3974599	0	0	0
Other bacteria	VIBR	Vibrio cholerae	2000	Mortality	Rate per 100,000	DEU	Germany	Europe	≥5 years	77773785	0	0	0
Other bacteria	VIBR	Vibrio cholerae	2000	Mortality	Rate per 100,000	DEU	Germany	Europe	All ages	81748384	0	0	0
Other bacteria	VIBR	Vibrio cholerae	2000	Mortality	Rate per 100,000	DJI	Djibouti	Eastern Mediterranean	<5 years	107877	11.1996	2.7242	31.0585
Other bacteria	VIBR	Vibrio cholerae	2000	Mortality	Rate per 100,000	DJI	Djibouti	Eastern Mediterranean	≥5 years	628115	3.24043	0.866109	8.18749
Other bacteria	VIBR	Vibrio cholerae	2000	Mortality	Rate per 100,000	DJI	Djibouti	Eastern Mediterranean	All ages	735992	4.40703	1.14494	11.6368
Other bacteria	VIBR	Vibrio cholerae	2000	Mortality	Rate per 100,000	DMA	Dominica	Americas	<5 years	6636	0	0	0
Other bacteria	VIBR	Vibrio cholerae	2000	Mortality	Rate per 100,000	DMA	Dominica	Americas	≥5 years	62085	0	0	0
Other bacteria	VIBR	Vibrio cholerae	2000	Mortality	Rate per 100,000	DMA	Dominica	Americas	All ages	68721	0	0	0
Other bacteria	VIBR	Vibrio cholerae	2000	Mortality	Rate per 100,000	DNK	Denmark	Europe	<5 years	340591	0	0	0
Other bacteria	VIBR	Vibrio cholerae	2000	Mortality	Rate per 100,000	DNK	Denmark	Europe	≥5 years	4989444	0	0	0
Other bacteria	VIBR	Vibrio cholerae	2000	Mortality	Rate per 100,000	DNK	Denmark	Europe	All ages	5330035	0	0	0
Other bacteria	VIBR	Vibrio cholerae	2000	Mortality	Rate per 100,000	DOM	Dominican Republic	Americas	<5 years	1026055	0	0	0
Other bacteria	VIBR	Vibrio cholerae	2000	Mortality	Rate per 100,000	DOM	Dominican Republic	Americas	≥5 years	7488910	0	0	0
Other bacteria	VIBR	Vibrio cholerae	2000	Mortality	Rate per 100,000	DOM	Dominican Republic	Americas	All ages	8514965	0	0	0
Other bacteria	VIBR	Vibrio cholerae	2000	Mortality	Rate per 100,000	DZA	Algeria	Africa	<5 years	3089302	0	0	0
Other bacteria	VIBR	Vibrio cholerae	2000	Mortality	Rate per 100,000	DZA	Algeria	Africa	≥5 years	27599314	0	0	0
Other bacteria	VIBR	Vibrio cholerae	2000	Mortality	Rate per 100,000	DZA	Algeria	Africa	All ages	30688616	0	0	0
Other bacteria	VIBR	Vibrio cholerae	2000	Mortality	Rate per 100,000	ECU	Ecuador	Americas	<5 years	1568823	0	0	0
Other bacteria	VIBR	Vibrio cholerae	2000	Mortality	Rate per 100,000	ECU	Ecuador	Americas	≥5 years	11010893	0	0	0
Other bacteria	VIBR	Vibrio cholerae	2000	Mortality	Rate per 100,000	ECU	Ecuador	Americas	All ages	12579716	0	0	0
Other bacteria	VIBR	Vibrio cholerae	2000	Mortality	Rate per 100,000	EGY	Egypt	Eastern Mediterranean	<5 years	9207154	0	0	0
Other bacteria	VIBR	Vibrio cholerae	2000	Mortality	Rate per 100,000	EGY	Egypt	Eastern Mediterranean	≥5 years	63092156	0	0	0
Other bacteria	VIBR	Vibrio cholerae	2000	Mortality	Rate per 100,000	EGY	Egypt	Eastern Mediterranean	All ages	72299310	0	0	0
Other bacteria	VIBR	Vibrio cholerae	2000	Mortality	Rate per 100,000	EMR	Eastern Mediterranean Region	Eastern Mediterranean	<5 years	68844906	7.96912	2.22161	21.8855
Other bacteria	VIBR	Vibrio cholerae	2000	Mortality	Rate per 100,000	EMR	Eastern Mediterranean Region	Eastern Mediterranean	≥5 years	416297972	1.59875	0.416923	4.05008
Other bacteria	VIBR	Vibrio cholerae	2000	Mortality	Rate per 100,000	EMR	Eastern Mediterranean Region	Eastern Mediterranean	All ages	485142878	2.50275	0.673734	6.33522
Other bacteria	VIBR	Vibrio cholerae	2000	Mortality	Rate per 100,000	ERI	Eritrea	Africa	<5 years	395852	6.92831	2.26705	17.9539
Other bacteria	VIBR	Vibrio cholerae	2000	Mortality	Rate per 100,000	ERI	Eritrea	Africa	≥5 years	1837602	6.11192	1.87619	15.9084
Other bacteria	VIBR	Vibrio cholerae	2000	Mortality	Rate per 100,000	ERI	Eritrea	Africa	All ages	2233454	6.25661	1.98064	16.2421
Other bacteria	VIBR	Vibrio cholerae	2000	Mortality	Rate per 100,000	ESP	Spain	Europe	<5 years	1868646	0	0	0
Other bacteria	VIBR	Vibrio cholerae	2000	Mortality	Rate per 100,000	ESP	Spain	Europe	≥5 years	39041572	0	0	0
Other bacteria	VIBR	Vibrio cholerae	2000	Mortality	Rate per 100,000	ESP	Spain	Europe	All ages	40910218	0	0	0
Other bacteria	VIBR	Vibrio cholerae	2000	Mortality	Rate per 100,000	EST	Estonia	Europe	<5 years	62910	0	0	0
Other bacteria	VIBR	Vibrio cholerae	2000	Mortality	Rate per 100,000	EST	Estonia	Europe	≥5 years	1338330	0	0	0
Other bacteria	VIBR	Vibrio cholerae	2000	Mortality	Rate per 100,000	EST	Estonia	Europe	All ages	1401240	0	0	0
Other bacteria	VIBR	Vibrio cholerae	2000	Mortality	Rate per 100,000	ETH	Ethiopia	Africa	<5 years	12961791	12.1721	3.79239	31.2719
Other bacteria	VIBR	Vibrio cholerae	2000	Mortality	Rate per 100,000	ETH	Ethiopia	Africa	≥5 years	53432810	4.60593	1.42695	11.174
Other bacteria	VIBR	Vibrio cholerae	2000	Mortality	Rate per 100,000	ETH	Ethiopia	Africa	All ages	66394601	6.08303	1.87133	15.3811
Other bacteria	VIBR	Vibrio cholerae	2000	Mortality	Rate per 100,000	EUR	European Region	Europe	<5 years	51566372	0	0	0
Other bacteria	VIBR	Vibrio cholerae	2000	Mortality	Rate per 100,000	EUR	European Region	Europe	≥5 years	817936200	0	0	0
Other bacteria	VIBR	Vibrio cholerae	2000	Mortality	Rate per 100,000	EUR	European Region	Europe	All ages	869502572	0	0	0
Other bacteria	VIBR	Vibrio cholerae	2000	Mortality	Rate per 100,000	FIN	Finland	Europe	<5 years	297525	0	0	0
Other bacteria	VIBR	Vibrio cholerae	2000	Mortality	Rate per 100,000	FIN	Finland	Europe	≥5 years	4873799	0	0	0
Other bacteria	VIBR	Vibrio cholerae	2000	Mortality	Rate per 100,000	FIN	Finland	Europe	All ages	5171324	0	0	0
Other bacteria	VIBR	Vibrio cholerae	2000	Mortality	Rate per 100,000	FJI	Fiji	Western Pacific	<5 years	99948	0	0	0
Other bacteria	VIBR	Vibrio cholerae	2000	Mortality	Rate per 100,000	FJI	Fiji	Western Pacific	≥5 years	736549	0	0	0
Other bacteria	VIBR	Vibrio cholerae	2000	Mortality	Rate per 100,000	FJI	Fiji	Western Pacific	All ages	836497	0	0	0
Other bacteria	VIBR	Vibrio cholerae	2000	Mortality	Rate per 100,000	FRA	France	Europe	<5 years	3715699	0	0	0
Other bacteria	VIBR	Vibrio cholerae	2000	Mortality	Rate per 100,000	FRA	France	Europe	≥5 years	55558469	0	0	0
Other bacteria	VIBR	Vibrio cholerae	2000	Mortality	Rate per 100,000	FRA	France	Europe	All ages	59274168	0	0	0
Other bacteria	VIBR	Vibrio cholerae	2000	Mortality	Rate per 100,000	FSM	Micronesia	Western Pacific	<5 years	15852	0	0	0
Other bacteria	VIBR	Vibrio cholerae	2000	Mortality	Rate per 100,000	FSM	Micronesia	Western Pacific	≥5 years	95980	0	0	0
Other bacteria	VIBR	Vibrio cholerae	2000	Mortality	Rate per 100,000	FSM	Micronesia	Western Pacific	All ages	111832	0	0	0
Other bacteria	VIBR	Vibrio cholerae	2000	Mortality	Rate per 100,000	GAB	Gabon	Africa	<5 years	187286	3.15471	0.700139	8.31475
Other bacteria	VIBR	Vibrio cholerae	2000	Mortality	Rate per 100,000	GAB	Gabon	Africa	≥5 years	1071637	1.34477	0.327137	3.27339
Other bacteria	VIBR	Vibrio cholerae	2000	Mortality	Rate per 100,000	GAB	Gabon	Africa	All ages	1258923	1.61403	0.401709	3.96761
Other bacteria	VIBR	Vibrio cholerae	2000	Mortality	Rate per 100,000	GBR	United Kingdom	Europe	<5 years	3599346	0	0	0
Other bacteria	VIBR	Vibrio cholerae	2000	Mortality	Rate per 100,000	GBR	United Kingdom	Europe	≥5 years	55347162	0	0	0
Other bacteria	VIBR	Vibrio cholerae	2000	Mortality	Rate per 100,000	GBR	United Kingdom	Europe	All ages	58946508	0	0	0
Other bacteria	VIBR	Vibrio cholerae	2000	Mortality	Rate per 100,000	GEO	Georgia	Europe	<5 years	280428	0	0	0
Other bacteria	VIBR	Vibrio cholerae	2000	Mortality	Rate per 100,000	GEO	Georgia	Europe	≥5 years	4112974	0	0	0
Other bacteria	VIBR	Vibrio cholerae	2000	Mortality	Rate per 100,000	GEO	Georgia	Europe	All ages	4393402	0	0	0
Other bacteria	VIBR	Vibrio cholerae	2000	Mortality	Rate per 100,000	GHA	Ghana	Africa	<5 years	2998023	2.73618	0.737855	6.97961
Other bacteria	VIBR	Vibrio cholerae	2000	Mortality	Rate per 100,000	GHA	Ghana	Africa	≥5 years	16386799	1.27285	0.367016	3.08672
Other bacteria	VIBR	Vibrio cholerae	2000	Mortality	Rate per 100,000	GHA	Ghana	Africa	All ages	19384822	1.49917	0.441754	3.61111
Other bacteria	VIBR	Vibrio cholerae	2000	Mortality	Rate per 100,000	GIN	Guinea	Africa	<5 years	1477527	9.09017	3.18377	20.712
Other bacteria	VIBR	Vibrio cholerae	2000	Mortality	Rate per 100,000	GIN	Guinea	Africa	≥5 years	6876488	4.02182	1.37631	9.07776
Other bacteria	VIBR	Vibrio cholerae	2000	Mortality	Rate per 100,000	GIN	Guinea	Africa	All ages	8354015	4.91823	1.71166	11.209
Other bacteria	VIBR	Vibrio cholerae	2000	Mortality	Rate per 100,000	GLOBAL	Global	All WHO Member States	<5 years	622397712	5.44238	2.26639	11.4899
Other bacteria	VIBR	Vibrio cholerae	2000	Mortality	Rate per 100,000	GLOBAL	Global	All WHO Member States	≥5 years	5465543593	2.08562	0.833923	4.18589
Other bacteria	VIBR	Vibrio cholerae	2000	Mortality	Rate per 100,000	GLOBAL	Global	All WHO Member States	All ages	6087941305	2.4288	0.983446	4.85472
Other bacteria	VIBR	Vibrio cholerae	2000	Mortality	Rate per 100,000	GMB	Gambia	Africa	<5 years	262507	9.24086	2.48906	24.6203
Other bacteria	VIBR	Vibrio cholerae	2000	Mortality	Rate per 100,000	GMB	Gambia	Africa	≥5 years	1172790	1.86162	0.492765	4.54166
Other bacteria	VIBR	Vibrio cholerae	2000	Mortality	Rate per 100,000	GMB	Gambia	Africa	All ages	1435297	3.21124	0.848709	8.22485
Other bacteria	VIBR	Vibrio cholerae	2000	Mortality	Rate per 100,000	GNB	Guinea-Bissau	Africa	<5 years	213566	14.9091	3.77886	44.832
Other bacteria	VIBR	Vibrio cholerae	2000	Mortality	Rate per 100,000	GNB	Guinea-Bissau	Africa	≥5 years	1008256	5.16705	1.34184	14.7114
Other bacteria	VIBR	Vibrio cholerae	2000	Mortality	Rate per 100,000	GNB	Guinea-Bissau	Africa	All ages	1221822	6.8699	1.78832	18.9222
Other bacteria	VIBR	Vibrio cholerae	2000	Mortality	Rate per 100,000	GNQ	Equatorial Guinea	Africa	<5 years	116125	12.7738	2.83431	33.5483
Other bacteria	VIBR	Vibrio cholerae	2000	Mortality	Rate per 100,000	GNQ	Equatorial Guinea	Africa	≥5 years	564245	2.64091	0.642806	6.59063
Other bacteria	VIBR	Vibrio cholerae	2000	Mortality	Rate per 100,000	GNQ	Equatorial Guinea	Africa	All ages	680370	4.37039	1.02682	10.8094
Other bacteria	VIBR	Vibrio cholerae	2000	Mortality	Rate per 100,000	GRC	Greece	Europe	<5 years	520181	0	0	0
Other bacteria	VIBR	Vibrio cholerae	2000	Mortality	Rate per 100,000	GRC	Greece	Europe	≥5 years	10234247	0	0	0
Other bacteria	VIBR	Vibrio cholerae	2000	Mortality	Rate per 100,000	GRC	Greece	Europe	All ages	10754428	0	0	0
Other bacteria	VIBR	Vibrio cholerae	2000	Mortality	Rate per 100,000	GRD	Grenada	Americas	<5 years	10530	0	0	0
Other bacteria	VIBR	Vibrio cholerae	2000	Mortality	Rate per 100,000	GRD	Grenada	Americas	≥5 years	96554	0	0	0
Other bacteria	VIBR	Vibrio cholerae	2000	Mortality	Rate per 100,000	GRD	Grenada	Americas	All ages	107084	0	0	0
Other bacteria	VIBR	Vibrio cholerae	2000	Mortality	Rate per 100,000	GTM	Guatemala	Americas	<5 years	1873508	0	0	0
Other bacteria	VIBR	Vibrio cholerae	2000	Mortality	Rate per 100,000	GTM	Guatemala	Americas	≥5 years	9690238	0	0	0
Other bacteria	VIBR	Vibrio cholerae	2000	Mortality	Rate per 100,000	GTM	Guatemala	Americas	All ages	11563746	0	0	0
Other bacteria	VIBR	Vibrio cholerae	2000	Mortality	Rate per 100,000	GUY	Guyana	Americas	<5 years	101867	0	0	0
Other bacteria	VIBR	Vibrio cholerae	2000	Mortality	Rate per 100,000	GUY	Guyana	Americas	≥5 years	662944	0	0	0
Other bacteria	VIBR	Vibrio cholerae	2000	Mortality	Rate per 100,000	GUY	Guyana	Americas	All ages	764811	0	0	0
Other bacteria	VIBR	Vibrio cholerae	2000	Mortality	Rate per 100,000	HND	Honduras	Americas	<5 years	1035697	0	0	0
Other bacteria	VIBR	Vibrio cholerae	2000	Mortality	Rate per 100,000	HND	Honduras	Americas	≥5 years	5452302	0	0	0
Other bacteria	VIBR	Vibrio cholerae	2000	Mortality	Rate per 100,000	HND	Honduras	Americas	All ages	6487999	0	0	0
Other bacteria	VIBR	Vibrio cholerae	2000	Mortality	Rate per 100,000	HRV	Croatia	Europe	<5 years	235105	0	0	0
Other bacteria	VIBR	Vibrio cholerae	2000	Mortality	Rate per 100,000	HRV	Croatia	Europe	≥5 years	4120670	0	0	0
Other bacteria	VIBR	Vibrio cholerae	2000	Mortality	Rate per 100,000	HRV	Croatia	Europe	All ages	4355775	0	0	0
Other bacteria	VIBR	Vibrio cholerae	2000	Mortality	Rate per 100,000	HTI	Haiti	Americas	<5 years	1190150	7.55639	1.67707	19.8705
Other bacteria	VIBR	Vibrio cholerae	2000	Mortality	Rate per 100,000	HTI	Haiti	Americas	≥5 years	7036198	0.774339	0.162631	1.93132
Other bacteria	VIBR	Vibrio cholerae	2000	Mortality	Rate per 100,000	HTI	Haiti	Americas	All ages	8226348	1.75553	0.38984	4.49091
Other bacteria	VIBR	Vibrio cholerae	2000	Mortality	Rate per 100,000	HUN	Hungary	Europe	<5 years	503576	0	0	0
Other bacteria	VIBR	Vibrio cholerae	2000	Mortality	Rate per 100,000	HUN	Hungary	Europe	≥5 years	9698987	0	0	0
Other bacteria	VIBR	Vibrio cholerae	2000	Mortality	Rate per 100,000	HUN	Hungary	Europe	All ages	10202563	0	0	0
Other bacteria	VIBR	Vibrio cholerae	2000	Mortality	Rate per 100,000	IDN	Indonesia	South-East Asia	<5 years	22858488	0	0	0
Other bacteria	VIBR	Vibrio cholerae	2000	Mortality	Rate per 100,000	IDN	Indonesia	South-East Asia	≥5 years	191700283	0	0	0
Other bacteria	VIBR	Vibrio cholerae	2000	Mortality	Rate per 100,000	IDN	Indonesia	South-East Asia	All ages	214558771	0	0	0
Other bacteria	VIBR	Vibrio cholerae	2000	Mortality	Rate per 100,000	IND	India	South-East Asia	<5 years	131406463	10.6121	3.53184	23.6458
Other bacteria	VIBR	Vibrio cholerae	2000	Mortality	Rate per 100,000	IND	India	South-East Asia	≥5 years	916596107	9.66421	3.56	20.8435
Other bacteria	VIBR	Vibrio cholerae	2000	Mortality	Rate per 100,000	IND	India	South-East Asia	All ages	1048002570	9.78306	3.60856	20.6876
Other bacteria	VIBR	Vibrio cholerae	2000	Mortality	Rate per 100,000	IRL	Ireland	Europe	<5 years	264328	0	0	0
Other bacteria	VIBR	Vibrio cholerae	2000	Mortality	Rate per 100,000	IRL	Ireland	Europe	≥5 years	3511002	0	0	0
Other bacteria	VIBR	Vibrio cholerae	2000	Mortality	Rate per 100,000	IRL	Ireland	Europe	All ages	3775330	0	0	0
Other bacteria	VIBR	Vibrio cholerae	2000	Mortality	Rate per 100,000	IRN	Iran	Eastern Mediterranean	<5 years	5304024	0	0	0
Other bacteria	VIBR	Vibrio cholerae	2000	Mortality	Rate per 100,000	IRN	Iran	Eastern Mediterranean	≥5 years	60598975	0	0	0
Other bacteria	VIBR	Vibrio cholerae	2000	Mortality	Rate per 100,000	IRN	Iran	Eastern Mediterranean	All ages	65902999	0	0	0
Other bacteria	VIBR	Vibrio cholerae	2000	Mortality	Rate per 100,000	IRQ	Iraq	Eastern Mediterranean	<5 years	3994623	3.56936	0.931658	10.106
Other bacteria	VIBR	Vibrio cholerae	2000	Mortality	Rate per 100,000	IRQ	Iraq	Eastern Mediterranean	≥5 years	20027735	0.109447	0.0297503	0.292579
Other bacteria	VIBR	Vibrio cholerae	2000	Mortality	Rate per 100,000	IRQ	Iraq	Eastern Mediterranean	All ages	24022358	0.684789	0.18052	1.88969
Other bacteria	VIBR	Vibrio cholerae	2000	Mortality	Rate per 100,000	ISL	Iceland	Europe	<5 years	21344	0	0	0
Other bacteria	VIBR	Vibrio cholerae	2000	Mortality	Rate per 100,000	ISL	Iceland	Europe	≥5 years	257779	0	0	0
Other bacteria	VIBR	Vibrio cholerae	2000	Mortality	Rate per 100,000	ISL	Iceland	Europe	All ages	279123	0	0	0
Other bacteria	VIBR	Vibrio cholerae	2000	Mortality	Rate per 100,000	ISR	Israel	Europe	<5 years	610189	0	0	0
Other bacteria	VIBR	Vibrio cholerae	2000	Mortality	Rate per 100,000	ISR	Israel	Europe	≥5 years	5420758	0	0	0
Other bacteria	VIBR	Vibrio cholerae	2000	Mortality	Rate per 100,000	ISR	Israel	Europe	All ages	6030947	0	0	0
Other bacteria	VIBR	Vibrio cholerae	2000	Mortality	Rate per 100,000	ITA	Italy	Europe	<5 years	2624077	0	0	0
Other bacteria	VIBR	Vibrio cholerae	2000	Mortality	Rate per 100,000	ITA	Italy	Europe	≥5 years	54628791	0	0	0
Other bacteria	VIBR	Vibrio cholerae	2000	Mortality	Rate per 100,000	ITA	Italy	Europe	All ages	57252868	0	0	0
Other bacteria	VIBR	Vibrio cholerae	2000	Mortality	Rate per 100,000	JAM	Jamaica	Americas	<5 years	284058	0	0	0
Other bacteria	VIBR	Vibrio cholerae	2000	Mortality	Rate per 100,000	JAM	Jamaica	Americas	≥5 years	2315290	0	0	0
Other bacteria	VIBR	Vibrio cholerae	2000	Mortality	Rate per 100,000	JAM	Jamaica	Americas	All ages	2599348	0	0	0
Other bacteria	VIBR	Vibrio cholerae	2000	Mortality	Rate per 100,000	JOR	Jordan	Eastern Mediterranean	<5 years	793465	0	0	0
Other bacteria	VIBR	Vibrio cholerae	2000	Mortality	Rate per 100,000	JOR	Jordan	Eastern Mediterranean	≥5 years	4538310	0	0	0
Other bacteria	VIBR	Vibrio cholerae	2000	Mortality	Rate per 100,000	JOR	Jordan	Eastern Mediterranean	All ages	5331775	0	0	0
Other bacteria	VIBR	Vibrio cholerae	2000	Mortality	Rate per 100,000	JPN	Japan	Western Pacific	<5 years	5901789	0	0	0
Other bacteria	VIBR	Vibrio cholerae	2000	Mortality	Rate per 100,000	JPN	Japan	Western Pacific	≥5 years	121013065	0	0	0
Other bacteria	VIBR	Vibrio cholerae	2000	Mortality	Rate per 100,000	JPN	Japan	Western Pacific	All ages	126914854	0	0	0
Other bacteria	VIBR	Vibrio cholerae	2000	Mortality	Rate per 100,000	KAZ	Kazakhstan	Europe	<5 years	1206523	0	0	0
Other bacteria	VIBR	Vibrio cholerae	2000	Mortality	Rate per 100,000	KAZ	Kazakhstan	Europe	≥5 years	14258605	0	0	0
Other bacteria	VIBR	Vibrio cholerae	2000	Mortality	Rate per 100,000	KAZ	Kazakhstan	Europe	All ages	15465128	0	0	0
Other bacteria	VIBR	Vibrio cholerae	2000	Mortality	Rate per 100,000	KEN	Kenya	Africa	<5 years	5235810	3.33203	1.18045	8.09909
Other bacteria	VIBR	Vibrio cholerae	2000	Mortality	Rate per 100,000	KEN	Kenya	Africa	≥5 years	24940196	1.18711	0.408024	2.7003
Other bacteria	VIBR	Vibrio cholerae	2000	Mortality	Rate per 100,000	KEN	Kenya	Africa	All ages	30176006	1.55927	0.559288	3.56978
Other bacteria	VIBR	Vibrio cholerae	2000	Mortality	Rate per 100,000	KGZ	Kyrgyzstan	Europe	<5 years	560653	0	0	0
Other bacteria	VIBR	Vibrio cholerae	2000	Mortality	Rate per 100,000	KGZ	Kyrgyzstan	Europe	≥5 years	4440267	0	0	0
Other bacteria	VIBR	Vibrio cholerae	2000	Mortality	Rate per 100,000	KGZ	Kyrgyzstan	Europe	All ages	5000920	0	0	0
Other bacteria	VIBR	Vibrio cholerae	2000	Mortality	Rate per 100,000	KHM	Cambodia	Western Pacific	<5 years	1749671	0	0	0
Other bacteria	VIBR	Vibrio cholerae	2000	Mortality	Rate per 100,000	KHM	Cambodia	Western Pacific	≥5 years	10614975	0	0	0
Other bacteria	VIBR	Vibrio cholerae	2000	Mortality	Rate per 100,000	KHM	Cambodia	Western Pacific	All ages	12364646	0	0	0
Other bacteria	VIBR	Vibrio cholerae	2000	Mortality	Rate per 100,000	KIR	Kiribati	Western Pacific	<5 years	12962	0	0	0
Other bacteria	VIBR	Vibrio cholerae	2000	Mortality	Rate per 100,000	KIR	Kiribati	Western Pacific	≥5 years	74888	0	0	0
Other bacteria	VIBR	Vibrio cholerae	2000	Mortality	Rate per 100,000	KIR	Kiribati	Western Pacific	All ages	87850	0	0	0
Other bacteria	VIBR	Vibrio cholerae	2000	Mortality	Rate per 100,000	KNA	Saint Kitts and Nevis	Americas	<5 years	4232	0	0	0
Other bacteria	VIBR	Vibrio cholerae	2000	Mortality	Rate per 100,000	KNA	Saint Kitts and Nevis	Americas	≥5 years	40683	0	0	0
Other bacteria	VIBR	Vibrio cholerae	2000	Mortality	Rate per 100,000	KNA	Saint Kitts and Nevis	Americas	All ages	44915	0	0	0
Other bacteria	VIBR	Vibrio cholerae	2000	Mortality	Rate per 100,000	KOR	South Korea	Western Pacific	<5 years	3270585	0	0	0
Other bacteria	VIBR	Vibrio cholerae	2000	Mortality	Rate per 100,000	KOR	South Korea	Western Pacific	≥5 years	43358523	0	0	0
Other bacteria	VIBR	Vibrio cholerae	2000	Mortality	Rate per 100,000	KOR	South Korea	Western Pacific	All ages	46629108	0	0	0
Other bacteria	VIBR	Vibrio cholerae	2000	Mortality	Rate per 100,000	KWT	Kuwait	Eastern Mediterranean	<5 years	205073	0	0	0
Other bacteria	VIBR	Vibrio cholerae	2000	Mortality	Rate per 100,000	KWT	Kuwait	Eastern Mediterranean	≥5 years	1722582	0	0	0
Other bacteria	VIBR	Vibrio cholerae	2000	Mortality	Rate per 100,000	KWT	Kuwait	Eastern Mediterranean	All ages	1927655	0	0	0
Other bacteria	VIBR	Vibrio cholerae	2000	Mortality	Rate per 100,000	LAO	Laos	Western Pacific	<5 years	835755	0	0	0
Other bacteria	VIBR	Vibrio cholerae	2000	Mortality	Rate per 100,000	LAO	Laos	Western Pacific	≥5 years	4550338	0	0	0
Other bacteria	VIBR	Vibrio cholerae	2000	Mortality	Rate per 100,000	LAO	Laos	Western Pacific	All ages	5386093	0	0	0
Other bacteria	VIBR	Vibrio cholerae	2000	Mortality	Rate per 100,000	LBN	Lebanon	Eastern Mediterranean	<5 years	445566	0	0	0
Other bacteria	VIBR	Vibrio cholerae	2000	Mortality	Rate per 100,000	LBN	Lebanon	Eastern Mediterranean	≥5 years	3847230	0	0	0
Other bacteria	VIBR	Vibrio cholerae	2000	Mortality	Rate per 100,000	LBN	Lebanon	Eastern Mediterranean	All ages	4292796	0	0	0
Other bacteria	VIBR	Vibrio cholerae	2000	Mortality	Rate per 100,000	LBR	Liberia	Africa	<5 years	495400	12.4783	3.95071	33.2543
Other bacteria	VIBR	Vibrio cholerae	2000	Mortality	Rate per 100,000	LBR	Liberia	Africa	≥5 years	2392171	2.61053	0.80758	6.27884
Other bacteria	VIBR	Vibrio cholerae	2000	Mortality	Rate per 100,000	LBR	Liberia	Africa	All ages	2887571	4.30348	1.38142	10.9433
Other bacteria	VIBR	Vibrio cholerae	2000	Mortality	Rate per 100,000	LBY	Libya	Eastern Mediterranean	<5 years	534064	0	0	0
Other bacteria	VIBR	Vibrio cholerae	2000	Mortality	Rate per 100,000	LBY	Libya	Eastern Mediterranean	≥5 years	4723235	0	0	0
Other bacteria	VIBR	Vibrio cholerae	2000	Mortality	Rate per 100,000	LBY	Libya	Eastern Mediterranean	All ages	5257299	0	0	0
Other bacteria	VIBR	Vibrio cholerae	2000	Mortality	Rate per 100,000	LCA	Saint Lucia	Americas	<5 years	16797	0	0	0
Other bacteria	VIBR	Vibrio cholerae	2000	Mortality	Rate per 100,000	LCA	Saint Lucia	Americas	≥5 years	140919	0	0	0
Other bacteria	VIBR	Vibrio cholerae	2000	Mortality	Rate per 100,000	LCA	Saint Lucia	Americas	All ages	157716	0	0	0
Other bacteria	VIBR	Vibrio cholerae	2000	Mortality	Rate per 100,000	LKA	Sri Lanka	South-East Asia	<5 years	1720065	0	0	0
Other bacteria	VIBR	Vibrio cholerae	2000	Mortality	Rate per 100,000	LKA	Sri Lanka	South-East Asia	≥5 years	17397507	0	0	0
Other bacteria	VIBR	Vibrio cholerae	2000	Mortality	Rate per 100,000	LKA	Sri Lanka	South-East Asia	All ages	19117572	0	0	0
Other bacteria	VIBR	Vibrio cholerae	2000	Mortality	Rate per 100,000	LSO	Lesotho	Africa	<5 years	264552	4.23488	1.53034	9.61207
Other bacteria	VIBR	Vibrio cholerae	2000	Mortality	Rate per 100,000	LSO	Lesotho	Africa	≥5 years	1740070	4.20098	1.34104	9.26016
Other bacteria	VIBR	Vibrio cholerae	2000	Mortality	Rate per 100,000	LSO	Lesotho	Africa	All ages	2004622	4.20546	1.34193	9.33705
Other bacteria	VIBR	Vibrio cholerae	2000	Mortality	Rate per 100,000	LTU	Lithuania	Europe	<5 years	188056	0	0	0
Other bacteria	VIBR	Vibrio cholerae	2000	Mortality	Rate per 100,000	LTU	Lithuania	Europe	≥5 years	3322822	0	0	0
Other bacteria	VIBR	Vibrio cholerae	2000	Mortality	Rate per 100,000	LTU	Lithuania	Europe	All ages	3510878	0	0	0
Other bacteria	VIBR	Vibrio cholerae	2000	Mortality	Rate per 100,000	LUX	Luxembourg	Europe	<5 years	28462	0	0	0
Other bacteria	VIBR	Vibrio cholerae	2000	Mortality	Rate per 100,000	LUX	Luxembourg	Europe	≥5 years	404567	0	0	0
Other bacteria	VIBR	Vibrio cholerae	2000	Mortality	Rate per 100,000	LUX	Luxembourg	Europe	All ages	433029	0	0	0
Other bacteria	VIBR	Vibrio cholerae	2000	Mortality	Rate per 100,000	LVA	Latvia	Europe	<5 years	95937	0	0	0
Other bacteria	VIBR	Vibrio cholerae	2000	Mortality	Rate per 100,000	LVA	Latvia	Europe	≥5 years	2286329	0	0	0
Other bacteria	VIBR	Vibrio cholerae	2000	Mortality	Rate per 100,000	LVA	Latvia	Europe	All ages	2382266	0	0	0
Other bacteria	VIBR	Vibrio cholerae	2000	Mortality	Rate per 100,000	MAR	Morocco	Eastern Mediterranean	<5 years	3172197	0	0	0
Other bacteria	VIBR	Vibrio cholerae	2000	Mortality	Rate per 100,000	MAR	Morocco	Eastern Mediterranean	≥5 years	25054354	0	0	0
Other bacteria	VIBR	Vibrio cholerae	2000	Mortality	Rate per 100,000	MAR	Morocco	Eastern Mediterranean	All ages	28226551	0	0	0
Other bacteria	VIBR	Vibrio cholerae	2000	Mortality	Rate per 100,000	MCO	Monaco	Europe	<5 years	1447	0	0	0
Other bacteria	VIBR	Vibrio cholerae	2000	Mortality	Rate per 100,000	MCO	Monaco	Europe	≥5 years	31009	0	0	0
Other bacteria	VIBR	Vibrio cholerae	2000	Mortality	Rate per 100,000	MCO	Monaco	Europe	All ages	32456	0	0	0
Other bacteria	VIBR	Vibrio cholerae	2000	Mortality	Rate per 100,000	MDA	Moldova	Europe	<5 years	264180	0	0	0
Other bacteria	VIBR	Vibrio cholerae	2000	Mortality	Rate per 100,000	MDA	Moldova	Europe	≥5 years	3992948	0	0	0
Other bacteria	VIBR	Vibrio cholerae	2000	Mortality	Rate per 100,000	MDA	Moldova	Europe	All ages	4257128	0	0	0
Other bacteria	VIBR	Vibrio cholerae	2000	Mortality	Rate per 100,000	MDG	Madagascar	Africa	<5 years	3014801	9.01431	2.82793	23.2207
Other bacteria	VIBR	Vibrio cholerae	2000	Mortality	Rate per 100,000	MDG	Madagascar	Africa	≥5 years	13243253	2.68191	0.820464	6.26152
Other bacteria	VIBR	Vibrio cholerae	2000	Mortality	Rate per 100,000	MDG	Madagascar	Africa	All ages	16258054	3.85615	1.24523	9.22443
Other bacteria	VIBR	Vibrio cholerae	2000	Mortality	Rate per 100,000	MDV	Maldives	South-East Asia	<5 years	32622	0	0	0
Other bacteria	VIBR	Vibrio cholerae	2000	Mortality	Rate per 100,000	MDV	Maldives	South-East Asia	≥5 years	247064	0	0	0
Other bacteria	VIBR	Vibrio cholerae	2000	Mortality	Rate per 100,000	MDV	Maldives	South-East Asia	All ages	279686	0	0	0
Other bacteria	VIBR	Vibrio cholerae	2000	Mortality	Rate per 100,000	MEX	Mexico	Americas	<5 years	11405683	0	0	0
Other bacteria	VIBR	Vibrio cholerae	2000	Mortality	Rate per 100,000	MEX	Mexico	Americas	≥5 years	86475375	0	0	0
Other bacteria	VIBR	Vibrio cholerae	2000	Mortality	Rate per 100,000	MEX	Mexico	Americas	All ages	97881058	0	0	0
Other bacteria	VIBR	Vibrio cholerae	2000	Mortality	Rate per 100,000	MHL	Marshall Islands	Western Pacific	<5 years	7704	0	0	0
Other bacteria	VIBR	Vibrio cholerae	2000	Mortality	Rate per 100,000	MHL	Marshall Islands	Western Pacific	≥5 years	42762	0	0	0
Other bacteria	VIBR	Vibrio cholerae	2000	Mortality	Rate per 100,000	MHL	Marshall Islands	Western Pacific	All ages	50466	0	0	0
Other bacteria	VIBR	Vibrio cholerae	2000	Mortality	Rate per 100,000	MKD	North Macedonia	Europe	<5 years	151171	0	0	0
Other bacteria	VIBR	Vibrio cholerae	2000	Mortality	Rate per 100,000	MKD	North Macedonia	Europe	≥5 years	1901618	0	0	0
Other bacteria	VIBR	Vibrio cholerae	2000	Mortality	Rate per 100,000	MKD	North Macedonia	Europe	All ages	2052789	0	0	0
Other bacteria	VIBR	Vibrio cholerae	2000	Mortality	Rate per 100,000	MLI	Mali	Africa	<5 years	2098442	15.9789	4.41602	44.0484
Other bacteria	VIBR	Vibrio cholerae	2000	Mortality	Rate per 100,000	MLI	Mali	Africa	≥5 years	9289964	4.55191	1.30796	11.7064
Other bacteria	VIBR	Vibrio cholerae	2000	Mortality	Rate per 100,000	MLI	Mali	Africa	All ages	11388406	6.65747	1.83873	18.0635
Other bacteria	VIBR	Vibrio cholerae	2000	Mortality	Rate per 100,000	MLT	Malta	Europe	<5 years	23257	0	0	0
Other bacteria	VIBR	Vibrio cholerae	2000	Mortality	Rate per 100,000	MLT	Malta	Europe	≥5 years	375172	0	0	0
Other bacteria	VIBR	Vibrio cholerae	2000	Mortality	Rate per 100,000	MLT	Malta	Europe	All ages	398429	0	0	0
Other bacteria	VIBR	Vibrio cholerae	2000	Mortality	Rate per 100,000	MMR	Myanmar	South-East Asia	<5 years	4862940	11.3682	3.75922	25.7666
Other bacteria	VIBR	Vibrio cholerae	2000	Mortality	Rate per 100,000	MMR	Myanmar	South-East Asia	≥5 years	40182797	1.69504	0.59583	3.68369
Other bacteria	VIBR	Vibrio cholerae	2000	Mortality	Rate per 100,000	MMR	Myanmar	South-East Asia	All ages	45045737	2.73931	0.952406	6.0183
Other bacteria	VIBR	Vibrio cholerae	2000	Mortality	Rate per 100,000	MNE	Montenegro	Europe	<5 years	43716	0	0	0
Other bacteria	VIBR	Vibrio cholerae	2000	Mortality	Rate per 100,000	MNE	Montenegro	Europe	≥5 years	590569	0	0	0
Other bacteria	VIBR	Vibrio cholerae	2000	Mortality	Rate per 100,000	MNE	Montenegro	Europe	All ages	634285	0	0	0
Other bacteria	VIBR	Vibrio cholerae	2000	Mortality	Rate per 100,000	MNG	Mongolia	Western Pacific	<5 years	255789	0	0	0
Other bacteria	VIBR	Vibrio cholerae	2000	Mortality	Rate per 100,000	MNG	Mongolia	Western Pacific	≥5 years	2188179	0	0	0
Other bacteria	VIBR	Vibrio cholerae	2000	Mortality	Rate per 100,000	MNG	Mongolia	Western Pacific	All ages	2443968	0	0	0
Other bacteria	VIBR	Vibrio cholerae	2000	Mortality	Rate per 100,000	MOZ	Mozambique	Africa	<5 years	3165304	10.3079	2.9005	29.7995
Other bacteria	VIBR	Vibrio cholerae	2000	Mortality	Rate per 100,000	MOZ	Mozambique	Africa	≥5 years	14763504	3.06809	0.822174	8.22817
Other bacteria	VIBR	Vibrio cholerae	2000	Mortality	Rate per 100,000	MOZ	Mozambique	Africa	All ages	17928808	4.34626	1.1961	11.9155
Other bacteria	VIBR	Vibrio cholerae	2000	Mortality	Rate per 100,000	MRT	Mauritania	Africa	<5 years	436099	6.1393	2.14222	14.2002
Other bacteria	VIBR	Vibrio cholerae	2000	Mortality	Rate per 100,000	MRT	Mauritania	Africa	≥5 years	2140874	1.25754	0.415518	2.7584
Other bacteria	VIBR	Vibrio cholerae	2000	Mortality	Rate per 100,000	MRT	Mauritania	Africa	All ages	2576973	2.08367	0.690603	4.60907
Other bacteria	VIBR	Vibrio cholerae	2000	Mortality	Rate per 100,000	MUS	Mauritius	Africa	<5 years	100482	0.120253	0.0239242	0.336745
Other bacteria	VIBR	Vibrio cholerae	2000	Mortality	Rate per 100,000	MUS	Mauritius	Africa	≥5 years	1111105	0.073383	0.0175367	0.185428
Other bacteria	VIBR	Vibrio cholerae	2000	Mortality	Rate per 100,000	MUS	Mauritius	Africa	All ages	1211587	0.0772701	0.0184713	0.189989
Other bacteria	VIBR	Vibrio cholerae	2000	Mortality	Rate per 100,000	MWI	Malawi	Africa	<5 years	2050480	10.2967	2.28679	29.857
Other bacteria	VIBR	Vibrio cholerae	2000	Mortality	Rate per 100,000	MWI	Malawi	Africa	≥5 years	9129298	3.9902	0.980036	10.9111
Other bacteria	VIBR	Vibrio cholerae	2000	Mortality	Rate per 100,000	MWI	Malawi	Africa	All ages	11179778	5.14687	1.23922	14.15
Other bacteria	VIBR	Vibrio cholerae	2000	Mortality	Rate per 100,000	MYS	Malaysia	Western Pacific	<5 years	2663215	0	0	0
Other bacteria	VIBR	Vibrio cholerae	2000	Mortality	Rate per 100,000	MYS	Malaysia	Western Pacific	≥5 years	20033158	0	0	0
Other bacteria	VIBR	Vibrio cholerae	2000	Mortality	Rate per 100,000	MYS	Malaysia	Western Pacific	All ages	22696373	0	0	0
Other bacteria	VIBR	Vibrio cholerae	2000	Mortality	Rate per 100,000	NAM	Namibia	Africa	<5 years	260138	2.48324	0.528026	6.56727
Other bacteria	VIBR	Vibrio cholerae	2000	Mortality	Rate per 100,000	NAM	Namibia	Africa	≥5 years	1538017	1.83109	0.418213	4.49009
Other bacteria	VIBR	Vibrio cholerae	2000	Mortality	Rate per 100,000	NAM	Namibia	Africa	All ages	1798155	1.92544	0.45126	4.88032
Other bacteria	VIBR	Vibrio cholerae	2000	Mortality	Rate per 100,000	NER	Niger	Africa	<5 years	2301891	21.3615	6.64684	54.9209
Other bacteria	VIBR	Vibrio cholerae	2000	Mortality	Rate per 100,000	NER	Niger	Africa	≥5 years	9006607	6.46625	2.07263	16.297
Other bacteria	VIBR	Vibrio cholerae	2000	Mortality	Rate per 100,000	NER	Niger	Africa	All ages	11308498	9.49824	3.01243	23.83
Other bacteria	VIBR	Vibrio cholerae	2000	Mortality	Rate per 100,000	NGA	Nigeria	Africa	<5 years	21904821	15.9123	5.63249	36.3591
Other bacteria	VIBR	Vibrio cholerae	2000	Mortality	Rate per 100,000	NGA	Nigeria	Africa	≥5 years	102768808	2.38251	0.790106	5.20546
Other bacteria	VIBR	Vibrio cholerae	2000	Mortality	Rate per 100,000	NGA	Nigeria	Africa	All ages	124673629	4.75966	1.59967	10.3447
Other bacteria	VIBR	Vibrio cholerae	2000	Mortality	Rate per 100,000	NIC	Nicaragua	Americas	<5 years	684886	0	0	0
Other bacteria	VIBR	Vibrio cholerae	2000	Mortality	Rate per 100,000	NIC	Nicaragua	Americas	≥5 years	4304191	0	0	0
Other bacteria	VIBR	Vibrio cholerae	2000	Mortality	Rate per 100,000	NIC	Nicaragua	Americas	All ages	4989077	0	0	0
Other bacteria	VIBR	Vibrio cholerae	2000	Mortality	Rate per 100,000	NIU	Niue	Western Pacific	<5 years	198	0	0	0
Other bacteria	VIBR	Vibrio cholerae	2000	Mortality	Rate per 100,000	NIU	Niue	Western Pacific	≥5 years	1882	0	0	0
Other bacteria	VIBR	Vibrio cholerae	2000	Mortality	Rate per 100,000	NIU	Niue	Western Pacific	All ages	2080	0	0	0
Other bacteria	VIBR	Vibrio cholerae	2000	Mortality	Rate per 100,000	NLD	Netherlands	Europe	<5 years	1000822	0	0	0
Other bacteria	VIBR	Vibrio cholerae	2000	Mortality	Rate per 100,000	NLD	Netherlands	Europe	≥5 years	14994282	0	0	0
Other bacteria	VIBR	Vibrio cholerae	2000	Mortality	Rate per 100,000	NLD	Netherlands	Europe	All ages	15995104	0	0	0
Other bacteria	VIBR	Vibrio cholerae	2000	Mortality	Rate per 100,000	NOR	Norway	Europe	<5 years	302384	0	0	0
Other bacteria	VIBR	Vibrio cholerae	2000	Mortality	Rate per 100,000	NOR	Norway	Europe	≥5 years	4176009	0	0	0
Other bacteria	VIBR	Vibrio cholerae	2000	Mortality	Rate per 100,000	NOR	Norway	Europe	All ages	4478393	0	0	0
Other bacteria	VIBR	Vibrio cholerae	2000	Mortality	Rate per 100,000	NPL	Nepal	South-East Asia	<5 years	3631093	5.08821	1.251	13.2263
Other bacteria	VIBR	Vibrio cholerae	2000	Mortality	Rate per 100,000	NPL	Nepal	South-East Asia	≥5 years	20711757	2.34498	0.581579	5.27005
Other bacteria	VIBR	Vibrio cholerae	2000	Mortality	Rate per 100,000	NPL	Nepal	South-East Asia	All ages	24342850	2.75417	0.711443	6.36371
Other bacteria	VIBR	Vibrio cholerae	2000	Mortality	Rate per 100,000	NRU	Nauru	Western Pacific	<5 years	1368	0	0	0
Other bacteria	VIBR	Vibrio cholerae	2000	Mortality	Rate per 100,000	NRU	Nauru	Western Pacific	≥5 years	8814	0	0	0
Other bacteria	VIBR	Vibrio cholerae	2000	Mortality	Rate per 100,000	NRU	Nauru	Western Pacific	All ages	10182	0	0	0
Other bacteria	VIBR	Vibrio cholerae	2000	Mortality	Rate per 100,000	NZL	New Zealand	Western Pacific	<5 years	284598	0	0	0
Other bacteria	VIBR	Vibrio cholerae	2000	Mortality	Rate per 100,000	NZL	New Zealand	Western Pacific	≥5 years	3561420	0	0	0
Other bacteria	VIBR	Vibrio cholerae	2000	Mortality	Rate per 100,000	NZL	New Zealand	Western Pacific	All ages	3846018	0	0	0
Other bacteria	VIBR	Vibrio cholerae	2000	Mortality	Rate per 100,000	OMN	Oman	Eastern Mediterranean	<5 years	270194	0	0	0
Other bacteria	VIBR	Vibrio cholerae	2000	Mortality	Rate per 100,000	OMN	Oman	Eastern Mediterranean	≥5 years	1997622	0	0	0
Other bacteria	VIBR	Vibrio cholerae	2000	Mortality	Rate per 100,000	OMN	Oman	Eastern Mediterranean	All ages	2267816	0	0	0
Other bacteria	VIBR	Vibrio cholerae	2000	Mortality	Rate per 100,000	PAK	Pakistan	Eastern Mediterranean	<5 years	24514703	16.1305	3.9607	44.3407
Other bacteria	VIBR	Vibrio cholerae	2000	Mortality	Rate per 100,000	PAK	Pakistan	Eastern Mediterranean	≥5 years	128097390	4.49016	1.10109	11.5097
Other bacteria	VIBR	Vibrio cholerae	2000	Mortality	Rate per 100,000	PAK	Pakistan	Eastern Mediterranean	All ages	152612093	6.36	1.59032	16.4783
Other bacteria	VIBR	Vibrio cholerae	2000	Mortality	Rate per 100,000	PAN	Panama	Americas	<5 years	337981	0	0	0
Other bacteria	VIBR	Vibrio cholerae	2000	Mortality	Rate per 100,000	PAN	Panama	Americas	≥5 years	2642971	0	0	0
Other bacteria	VIBR	Vibrio cholerae	2000	Mortality	Rate per 100,000	PAN	Panama	Americas	All ages	2980952	0	0	0
Other bacteria	VIBR	Vibrio cholerae	2000	Mortality	Rate per 100,000	PER	Peru	Americas	<5 years	3100483	0	0	0
Other bacteria	VIBR	Vibrio cholerae	2000	Mortality	Rate per 100,000	PER	Peru	Americas	≥5 years	23301911	0	0	0
Other bacteria	VIBR	Vibrio cholerae	2000	Mortality	Rate per 100,000	PER	Peru	Americas	All ages	26402394	0	0	0
Other bacteria	VIBR	Vibrio cholerae	2000	Mortality	Rate per 100,000	PHL	Philippines	Western Pacific	<5 years	11016196	1.18429	0.227205	3.4557
Other bacteria	VIBR	Vibrio cholerae	2000	Mortality	Rate per 100,000	PHL	Philippines	Western Pacific	≥5 years	67674970	0.141039	0.0258829	0.38624
Other bacteria	VIBR	Vibrio cholerae	2000	Mortality	Rate per 100,000	PHL	Philippines	Western Pacific	All ages	78691166	0.287087	0.0570071	0.799961
Other bacteria	VIBR	Vibrio cholerae	2000	Mortality	Rate per 100,000	PLW	Palau	Western Pacific	<5 years	1370	0	0	0
Other bacteria	VIBR	Vibrio cholerae	2000	Mortality	Rate per 100,000	PLW	Palau	Western Pacific	≥5 years	17709	0	0	0
Other bacteria	VIBR	Vibrio cholerae	2000	Mortality	Rate per 100,000	PLW	Palau	Western Pacific	All ages	19079	0	0	0
Other bacteria	VIBR	Vibrio cholerae	2000	Mortality	Rate per 100,000	PNG	Papua New Guinea	Western Pacific	<5 years	817855	0	0	0
Other bacteria	VIBR	Vibrio cholerae	2000	Mortality	Rate per 100,000	PNG	Papua New Guinea	Western Pacific	≥5 years	4624536	0	0	0
Other bacteria	VIBR	Vibrio cholerae	2000	Mortality	Rate per 100,000	PNG	Papua New Guinea	Western Pacific	All ages	5442391	0	0	0
Other bacteria	VIBR	Vibrio cholerae	2000	Mortality	Rate per 100,000	POL	Poland	Europe	<5 years	2047622	0	0	0
Other bacteria	VIBR	Vibrio cholerae	2000	Mortality	Rate per 100,000	POL	Poland	Europe	≥5 years	36215109	0	0	0
Other bacteria	VIBR	Vibrio cholerae	2000	Mortality	Rate per 100,000	POL	Poland	Europe	All ages	38262731	0	0	0
Other bacteria	VIBR	Vibrio cholerae	2000	Mortality	Rate per 100,000	PRK	North Korea	South-East Asia	<5 years	2054363	0	0	0
Other bacteria	VIBR	Vibrio cholerae	2000	Mortality	Rate per 100,000	PRK	North Korea	South-East Asia	≥5 years	21532327	0	0	0
Other bacteria	VIBR	Vibrio cholerae	2000	Mortality	Rate per 100,000	PRK	North Korea	South-East Asia	All ages	23586690	0	0	0
Other bacteria	VIBR	Vibrio cholerae	2000	Mortality	Rate per 100,000	PRT	Portugal	Europe	<5 years	550103	0	0	0
Other bacteria	VIBR	Vibrio cholerae	2000	Mortality	Rate per 100,000	PRT	Portugal	Europe	≥5 years	9694815	0	0	0
Other bacteria	VIBR	Vibrio cholerae	2000	Mortality	Rate per 100,000	PRT	Portugal	Europe	All ages	10244918	0	0	0
Other bacteria	VIBR	Vibrio cholerae	2000	Mortality	Rate per 100,000	PRY	Paraguay	Americas	<5 years	682046	0	0	0
Other bacteria	VIBR	Vibrio cholerae	2000	Mortality	Rate per 100,000	PRY	Paraguay	Americas	≥5 years	4371774	0	0	0
Other bacteria	VIBR	Vibrio cholerae	2000	Mortality	Rate per 100,000	PRY	Paraguay	Americas	All ages	5053820	0	0	0
Other bacteria	VIBR	Vibrio cholerae	2000	Mortality	Rate per 100,000	QAT	Qatar	Eastern Mediterranean	<5 years	52967	0	0	0
Other bacteria	VIBR	Vibrio cholerae	2000	Mortality	Rate per 100,000	QAT	Qatar	Eastern Mediterranean	≥5 years	575652	0	0	0
Other bacteria	VIBR	Vibrio cholerae	2000	Mortality	Rate per 100,000	QAT	Qatar	Eastern Mediterranean	All ages	628619	0	0	0
Other bacteria	VIBR	Vibrio cholerae	2000	Mortality	Rate per 100,000	ROU	Romania	Europe	<5 years	1143093	0	0	0
Other bacteria	VIBR	Vibrio cholerae	2000	Mortality	Rate per 100,000	ROU	Romania	Europe	≥5 years	20963549	0	0	0
Other bacteria	VIBR	Vibrio cholerae	2000	Mortality	Rate per 100,000	ROU	Romania	Europe	All ages	22106642	0	0	0
Other bacteria	VIBR	Vibrio cholerae	2000	Mortality	Rate per 100,000	RUS	Russia	Europe	<5 years	6426747	0	0	0
Other bacteria	VIBR	Vibrio cholerae	2000	Mortality	Rate per 100,000	RUS	Russia	Europe	≥5 years	140524881	0	0	0
Other bacteria	VIBR	Vibrio cholerae	2000	Mortality	Rate per 100,000	RUS	Russia	Europe	All ages	146951628	0	0	0
Other bacteria	VIBR	Vibrio cholerae	2000	Mortality	Rate per 100,000	RWA	Rwanda	Africa	<5 years	1368428	18.4221	5.75428	48.8186
Other bacteria	VIBR	Vibrio cholerae	2000	Mortality	Rate per 100,000	RWA	Rwanda	Africa	≥5 years	6811666	2.54235	0.783875	5.88733
Other bacteria	VIBR	Vibrio cholerae	2000	Mortality	Rate per 100,000	RWA	Rwanda	Africa	All ages	8180094	5.19884	1.72533	13.2673
Other bacteria	VIBR	Vibrio cholerae	2000	Mortality	Rate per 100,000	SAU	Saudi Arabia	Eastern Mediterranean	<5 years	2152637	0	0	0
Other bacteria	VIBR	Vibrio cholerae	2000	Mortality	Rate per 100,000	SAU	Saudi Arabia	Eastern Mediterranean	≥5 years	13594628	0	0	0
Other bacteria	VIBR	Vibrio cholerae	2000	Mortality	Rate per 100,000	SAU	Saudi Arabia	Eastern Mediterranean	All ages	15747265	0	0	0
Other bacteria	VIBR	Vibrio cholerae	2000	Mortality	Rate per 100,000	SDN	Sudan	Eastern Mediterranean	<5 years	4902624	8.93675	2.09467	29.5745
Other bacteria	VIBR	Vibrio cholerae	2000	Mortality	Rate per 100,000	SDN	Sudan	Eastern Mediterranean	≥5 years	22567359	0.461098	0.110632	1.33276
Other bacteria	VIBR	Vibrio cholerae	2000	Mortality	Rate per 100,000	SDN	Sudan	Eastern Mediterranean	All ages	27469983	1.97377	0.496874	6.20453
Other bacteria	VIBR	Vibrio cholerae	2000	Mortality	Rate per 100,000	SEAR	South-East Asian Region	South-East Asia	<5 years	189233481	8.84431	3.14273	19.1754
Other bacteria	VIBR	Vibrio cholerae	2000	Mortality	Rate per 100,000	SEAR	South-East Asian Region	South-East Asia	≥5 years	1383046176	6.73023	2.5298	14.4734
Other bacteria	VIBR	Vibrio cholerae	2000	Mortality	Rate per 100,000	SEAR	South-East Asian Region	South-East Asia	All ages	1572279657	6.98467	2.6322	14.7347
Other bacteria	VIBR	Vibrio cholerae	2000	Mortality	Rate per 100,000	SEN	Senegal	Africa	<5 years	1637822	9.58896	3.33564	21.8636
Other bacteria	VIBR	Vibrio cholerae	2000	Mortality	Rate per 100,000	SEN	Senegal	Africa	≥5 years	8209893	2.59741	0.842039	5.63493
Other bacteria	VIBR	Vibrio cholerae	2000	Mortality	Rate per 100,000	SEN	Senegal	Africa	All ages	9847715	3.76021	1.24885	8.27704
Other bacteria	VIBR	Vibrio cholerae	2000	Mortality	Rate per 100,000	SGP	Singapore	Western Pacific	<5 years	247806	0	0	0
Other bacteria	VIBR	Vibrio cholerae	2000	Mortality	Rate per 100,000	SGP	Singapore	Western Pacific	≥5 years	3743149	0	0	0
Other bacteria	VIBR	Vibrio cholerae	2000	Mortality	Rate per 100,000	SGP	Singapore	Western Pacific	All ages	3990955	0	0	0
Other bacteria	VIBR	Vibrio cholerae	2000	Mortality	Rate per 100,000	SLB	Solomon Islands	Western Pacific	<5 years	71252	0	0	0
Other bacteria	VIBR	Vibrio cholerae	2000	Mortality	Rate per 100,000	SLB	Solomon Islands	Western Pacific	≥5 years	364856	0	0	0
Other bacteria	VIBR	Vibrio cholerae	2000	Mortality	Rate per 100,000	SLB	Solomon Islands	Western Pacific	All ages	436108	0	0	0
Other bacteria	VIBR	Vibrio cholerae	2000	Mortality	Rate per 100,000	SLE	Sierra Leone	Africa	<5 years	759251	18.1684	5.67212	47.5058
Other bacteria	VIBR	Vibrio cholerae	2000	Mortality	Rate per 100,000	SLE	Sierra Leone	Africa	≥5 years	3567475	3.96638	1.20851	9.49879
Other bacteria	VIBR	Vibrio cholerae	2000	Mortality	Rate per 100,000	SLE	Sierra Leone	Africa	All ages	4326726	6.45854	2.13432	16.729
Other bacteria	VIBR	Vibrio cholerae	2000	Mortality	Rate per 100,000	SLV	El Salvador	Americas	<5 years	753975	0	0	0
Other bacteria	VIBR	Vibrio cholerae	2000	Mortality	Rate per 100,000	SLV	El Salvador	Americas	≥5 years	5175658	0	0	0
Other bacteria	VIBR	Vibrio cholerae	2000	Mortality	Rate per 100,000	SLV	El Salvador	Americas	All ages	5929633	0	0	0
Other bacteria	VIBR	Vibrio cholerae	2000	Mortality	Rate per 100,000	SMR	San Marino	Europe	<5 years	1400	0	0	0
Other bacteria	VIBR	Vibrio cholerae	2000	Mortality	Rate per 100,000	SMR	San Marino	Europe	≥5 years	25228	0	0	0
Other bacteria	VIBR	Vibrio cholerae	2000	Mortality	Rate per 100,000	SMR	San Marino	Europe	All ages	26628	0	0	0
Other bacteria	VIBR	Vibrio cholerae	2000	Mortality	Rate per 100,000	SOM	Somalia	Eastern Mediterranean	<5 years	1761024	18.5624	3.96606	57.1683
Other bacteria	VIBR	Vibrio cholerae	2000	Mortality	Rate per 100,000	SOM	Somalia	Eastern Mediterranean	≥5 years	6897574	9.34854	2.3255	26.4351
Other bacteria	VIBR	Vibrio cholerae	2000	Mortality	Rate per 100,000	SOM	Somalia	Eastern Mediterranean	All ages	8658598	11.2225	2.82535	33.6329
Other bacteria	VIBR	Vibrio cholerae	2000	Mortality	Rate per 100,000	SRB	Serbia	Europe	<5 years	379573	0	0	0
Other bacteria	VIBR	Vibrio cholerae	2000	Mortality	Rate per 100,000	SRB	Serbia	Europe	≥5 years	7336294	0	0	0
Other bacteria	VIBR	Vibrio cholerae	2000	Mortality	Rate per 100,000	SRB	Serbia	Europe	All ages	7715867	0	0	0
Other bacteria	VIBR	Vibrio cholerae	2000	Mortality	Rate per 100,000	SSD	South Sudan	Africa	<5 years	1151162	15.3075	4.62309	39.9505
Other bacteria	VIBR	Vibrio cholerae	2000	Mortality	Rate per 100,000	SSD	South Sudan	Africa	≥5 years	4745963	4.36567	1.30362	10.832
Other bacteria	VIBR	Vibrio cholerae	2000	Mortality	Rate per 100,000	SSD	South Sudan	Africa	All ages	5897125	6.5016	2.0668	16.6638
Other bacteria	VIBR	Vibrio cholerae	2000	Mortality	Rate per 100,000	STP	Sao Tome and Principe	Africa	<5 years	22086	5.31857	1.85796	12.2676
Other bacteria	VIBR	Vibrio cholerae	2000	Mortality	Rate per 100,000	STP	Sao Tome and Principe	Africa	≥5 years	121168	1.08159	0.344835	2.38233
Other bacteria	VIBR	Vibrio cholerae	2000	Mortality	Rate per 100,000	STP	Sao Tome and Principe	Africa	All ages	143254	1.73482	0.586656	3.83852
Other bacteria	VIBR	Vibrio cholerae	2000	Mortality	Rate per 100,000	SUR	Suriname	Americas	<5 years	54750	0	0	0
Other bacteria	VIBR	Vibrio cholerae	2000	Mortality	Rate per 100,000	SUR	Suriname	Americas	≥5 years	416974	0	0	0
Other bacteria	VIBR	Vibrio cholerae	2000	Mortality	Rate per 100,000	SUR	Suriname	Americas	All ages	471724	0	0	0
Other bacteria	VIBR	Vibrio cholerae	2000	Mortality	Rate per 100,000	SVK	Slovakia	Europe	<5 years	291383	0	0	0
Other bacteria	VIBR	Vibrio cholerae	2000	Mortality	Rate per 100,000	SVK	Slovakia	Europe	≥5 years	5088206	0	0	0
Other bacteria	VIBR	Vibrio cholerae	2000	Mortality	Rate per 100,000	SVK	Slovakia	Europe	All ages	5379589	0	0	0
Other bacteria	VIBR	Vibrio cholerae	2000	Mortality	Rate per 100,000	SVN	Slovenia	Europe	<5 years	91980	0	0	0
Other bacteria	VIBR	Vibrio cholerae	2000	Mortality	Rate per 100,000	SVN	Slovenia	Europe	≥5 years	1893617	0	0	0
Other bacteria	VIBR	Vibrio cholerae	2000	Mortality	Rate per 100,000	SVN	Slovenia	Europe	All ages	1985597	0	0	0
Other bacteria	VIBR	Vibrio cholerae	2000	Mortality	Rate per 100,000	SWE	Sweden	Europe	<5 years	468718	0	0	0
Other bacteria	VIBR	Vibrio cholerae	2000	Mortality	Rate per 100,000	SWE	Sweden	Europe	≥5 years	8392620	0	0	0
Other bacteria	VIBR	Vibrio cholerae	2000	Mortality	Rate per 100,000	SWE	Sweden	Europe	All ages	8861338	0	0	0
Other bacteria	VIBR	Vibrio cholerae	2000	Mortality	Rate per 100,000	SWZ	Eswatini	Africa	<5 years	149085	4.44994	1.5164	10.0557
Other bacteria	VIBR	Vibrio cholerae	2000	Mortality	Rate per 100,000	SWZ	Eswatini	Africa	≥5 years	887197	1.64048	0.532416	3.653
Other bacteria	VIBR	Vibrio cholerae	2000	Mortality	Rate per 100,000	SWZ	Eswatini	Africa	All ages	1036282	2.04466	0.671505	4.46871
Other bacteria	VIBR	Vibrio cholerae	2000	Mortality	Rate per 100,000	SYC	Seychelles	Africa	<5 years	7477	0.0676685	0.0069855	0.245844
Other bacteria	VIBR	Vibrio cholerae	2000	Mortality	Rate per 100,000	SYC	Seychelles	Africa	≥5 years	75193	0.303619	0.0736695	0.799876
Other bacteria	VIBR	Vibrio cholerae	2000	Mortality	Rate per 100,000	SYC	Seychelles	Africa	All ages	82670	0.282279	0.0692724	0.747612
Other bacteria	VIBR	Vibrio cholerae	2000	Mortality	Rate per 100,000	SYR	Syria	Eastern Mediterranean	<5 years	2452817	0.266582	0.0610186	0.870892
Other bacteria	VIBR	Vibrio cholerae	2000	Mortality	Rate per 100,000	SYR	Syria	Eastern Mediterranean	≥5 years	13979182	0.0455814	0.0119132	0.135383
Other bacteria	VIBR	Vibrio cholerae	2000	Mortality	Rate per 100,000	SYR	Syria	Eastern Mediterranean	All ages	16431999	0.0785704	0.020012	0.242548
Other bacteria	VIBR	Vibrio cholerae	2000	Mortality	Rate per 100,000	TCD	Chad	Africa	<5 years	1722346	20.1539	6.43697	52.5502
Other bacteria	VIBR	Vibrio cholerae	2000	Mortality	Rate per 100,000	TCD	Chad	Africa	≥5 years	6648084	6.1283	2.01464	15.1947
Other bacteria	VIBR	Vibrio cholerae	2000	Mortality	Rate per 100,000	TCD	Chad	Africa	All ages	8370430	9.01428	2.97803	23.2146
Other bacteria	VIBR	Vibrio cholerae	2000	Mortality	Rate per 100,000	TGO	Togo	Africa	<5 years	822820	6.56893	2.03371	17.01
Other bacteria	VIBR	Vibrio cholerae	2000	Mortality	Rate per 100,000	TGO	Togo	Africa	≥5 years	4247926	3.36488	1.10593	8.34635
Other bacteria	VIBR	Vibrio cholerae	2000	Mortality	Rate per 100,000	TGO	Togo	Africa	All ages	5070746	3.8848	1.30068	9.74361
Other bacteria	VIBR	Vibrio cholerae	2000	Mortality	Rate per 100,000	THA	Thailand	South-East Asia	<5 years	4891675	0	0	0
Other bacteria	VIBR	Vibrio cholerae	2000	Mortality	Rate per 100,000	THA	Thailand	South-East Asia	≥5 years	57783364	0	0	0
Other bacteria	VIBR	Vibrio cholerae	2000	Mortality	Rate per 100,000	THA	Thailand	South-East Asia	All ages	62675039	0	0	0
Other bacteria	VIBR	Vibrio cholerae	2000	Mortality	Rate per 100,000	TJK	Tajikistan	Europe	<5 years	902778	0	0	0
Other bacteria	VIBR	Vibrio cholerae	2000	Mortality	Rate per 100,000	TJK	Tajikistan	Europe	≥5 years	5320621	0	0	0
Other bacteria	VIBR	Vibrio cholerae	2000	Mortality	Rate per 100,000	TJK	Tajikistan	Europe	All ages	6223399	0	0	0
Other bacteria	VIBR	Vibrio cholerae	2000	Mortality	Rate per 100,000	TKM	Turkmenistan	Europe	<5 years	529062	0	0	0
Other bacteria	VIBR	Vibrio cholerae	2000	Mortality	Rate per 100,000	TKM	Turkmenistan	Europe	≥5 years	4007719	0	0	0
Other bacteria	VIBR	Vibrio cholerae	2000	Mortality	Rate per 100,000	TKM	Turkmenistan	Europe	All ages	4536781	0	0	0
Other bacteria	VIBR	Vibrio cholerae	2000	Mortality	Rate per 100,000	TLS	Timor-Leste	South-East Asia	<5 years	117220	0	0	0
Other bacteria	VIBR	Vibrio cholerae	2000	Mortality	Rate per 100,000	TLS	Timor-Leste	South-East Asia	≥5 years	596946	0	0	0
Other bacteria	VIBR	Vibrio cholerae	2000	Mortality	Rate per 100,000	TLS	Timor-Leste	South-East Asia	All ages	714166	0	0	0
Other bacteria	VIBR	Vibrio cholerae	2000	Mortality	Rate per 100,000	TON	Tonga	Western Pacific	<5 years	14218	0	0	0
Other bacteria	VIBR	Vibrio cholerae	2000	Mortality	Rate per 100,000	TON	Tonga	Western Pacific	≥5 years	88147	0	0	0
Other bacteria	VIBR	Vibrio cholerae	2000	Mortality	Rate per 100,000	TON	Tonga	Western Pacific	All ages	102365	0	0	0
Other bacteria	VIBR	Vibrio cholerae	2000	Mortality	Rate per 100,000	TTO	Trinidad and Tobago	Americas	<5 years	98194	0	0	0
Other bacteria	VIBR	Vibrio cholerae	2000	Mortality	Rate per 100,000	TTO	Trinidad and Tobago	Americas	≥5 years	1218879	0	0	0
Other bacteria	VIBR	Vibrio cholerae	2000	Mortality	Rate per 100,000	TTO	Trinidad and Tobago	Americas	All ages	1317073	0	0	0
Other bacteria	VIBR	Vibrio cholerae	2000	Mortality	Rate per 100,000	TUN	Tunisia	Eastern Mediterranean	<5 years	890675	0	0	0
Other bacteria	VIBR	Vibrio cholerae	2000	Mortality	Rate per 100,000	TUN	Tunisia	Eastern Mediterranean	≥5 years	8820973	0	0	0
Other bacteria	VIBR	Vibrio cholerae	2000	Mortality	Rate per 100,000	TUN	Tunisia	Eastern Mediterranean	All ages	9711648	0	0	0
Other bacteria	VIBR	Vibrio cholerae	2000	Mortality	Rate per 100,000	TUR	Turkey	Europe	<5 years	6741175	0	0	0
Other bacteria	VIBR	Vibrio cholerae	2000	Mortality	Rate per 100,000	TUR	Turkey	Europe	≥5 years	58272517	0	0	0
Other bacteria	VIBR	Vibrio cholerae	2000	Mortality	Rate per 100,000	TUR	Turkey	Europe	All ages	65013692	0	0	0
Other bacteria	VIBR	Vibrio cholerae	2000	Mortality	Rate per 100,000	TUV	Tuvalu	Western Pacific	<5 years	1234	0	0	0
Other bacteria	VIBR	Vibrio cholerae	2000	Mortality	Rate per 100,000	TUV	Tuvalu	Western Pacific	≥5 years	8285	0	0	0
Other bacteria	VIBR	Vibrio cholerae	2000	Mortality	Rate per 100,000	TUV	Tuvalu	Western Pacific	All ages	9519	0	0	0
Other bacteria	VIBR	Vibrio cholerae	2000	Mortality	Rate per 100,000	TZA	Tanzania	Africa	<5 years	5914740	7.15821	2.23633	17.0865
Other bacteria	VIBR	Vibrio cholerae	2000	Mortality	Rate per 100,000	TZA	Tanzania	Africa	≥5 years	27857660	2.10824	0.649555	4.77253
Other bacteria	VIBR	Vibrio cholerae	2000	Mortality	Rate per 100,000	TZA	Tanzania	Africa	All ages	33772400	2.99267	0.932226	6.81673
Other bacteria	VIBR	Vibrio cholerae	2000	Mortality	Rate per 100,000	UGA	Uganda	Africa	<5 years	4755578	6.36977	1.97921	16.1599
Other bacteria	VIBR	Vibrio cholerae	2000	Mortality	Rate per 100,000	UGA	Uganda	Africa	≥5 years	18869446	2.75217	0.872462	6.80295
Other bacteria	VIBR	Vibrio cholerae	2000	Mortality	Rate per 100,000	UGA	Uganda	Africa	All ages	23625024	3.48037	1.10544	8.63278
Other bacteria	VIBR	Vibrio cholerae	2000	Mortality	Rate per 100,000	UKR	Ukraine	Europe	<5 years	2202319	0	0	0
Other bacteria	VIBR	Vibrio cholerae	2000	Mortality	Rate per 100,000	UKR	Ukraine	Europe	≥5 years	47570352	0	0	0
Other bacteria	VIBR	Vibrio cholerae	2000	Mortality	Rate per 100,000	UKR	Ukraine	Europe	All ages	49772671	0	0	0
Other bacteria	VIBR	Vibrio cholerae	2000	Mortality	Rate per 100,000	URY	Uruguay	Americas	<5 years	267417	0	0	0
Other bacteria	VIBR	Vibrio cholerae	2000	Mortality	Rate per 100,000	URY	Uruguay	Americas	≥5 years	2993801	0	0	0
Other bacteria	VIBR	Vibrio cholerae	2000	Mortality	Rate per 100,000	URY	Uruguay	Americas	All ages	3261218	0	0	0
Other bacteria	VIBR	Vibrio cholerae	2000	Mortality	Rate per 100,000	USA	United States	Americas	<5 years	18998541	0	0	0
Other bacteria	VIBR	Vibrio cholerae	2000	Mortality	Rate per 100,000	USA	United States	Americas	≥5 years	261095024	0	0	0
Other bacteria	VIBR	Vibrio cholerae	2000	Mortality	Rate per 100,000	USA	United States	Americas	All ages	280093565	0	0	0
Other bacteria	VIBR	Vibrio cholerae	2000	Mortality	Rate per 100,000	UZB	Uzbekistan	Europe	<5 years	2875287	0	0	0
Other bacteria	VIBR	Vibrio cholerae	2000	Mortality	Rate per 100,000	UZB	Uzbekistan	Europe	≥5 years	21762468	0	0	0
Other bacteria	VIBR	Vibrio cholerae	2000	Mortality	Rate per 100,000	UZB	Uzbekistan	Europe	All ages	24637755	0	0	0
Other bacteria	VIBR	Vibrio cholerae	2000	Mortality	Rate per 100,000	VCT	Saint Vincent and the Grenadines	Americas	<5 years	11816	0	0	0
Other bacteria	VIBR	Vibrio cholerae	2000	Mortality	Rate per 100,000	VCT	Saint Vincent and the Grenadines	Americas	≥5 years	101700	0	0	0
Other bacteria	VIBR	Vibrio cholerae	2000	Mortality	Rate per 100,000	VCT	Saint Vincent and the Grenadines	Americas	All ages	113516	0	0	0
Other bacteria	VIBR	Vibrio cholerae	2000	Mortality	Rate per 100,000	VEN	Venezuela	Americas	<5 years	2835031	0	0	0
Other bacteria	VIBR	Vibrio cholerae	2000	Mortality	Rate per 100,000	VEN	Venezuela	Americas	≥5 years	21462773	0	0	0
Other bacteria	VIBR	Vibrio cholerae	2000	Mortality	Rate per 100,000	VEN	Venezuela	Americas	All ages	24297804	0	0	0
Other bacteria	VIBR	Vibrio cholerae	2000	Mortality	Rate per 100,000	VNM	Vietnam	Western Pacific	<5 years	7129765	0	0	0
Other bacteria	VIBR	Vibrio cholerae	2000	Mortality	Rate per 100,000	VNM	Vietnam	Western Pacific	≥5 years	69612924	0	0	0
Other bacteria	VIBR	Vibrio cholerae	2000	Mortality	Rate per 100,000	VNM	Vietnam	Western Pacific	All ages	76742689	0	0	0
Other bacteria	VIBR	Vibrio cholerae	2000	Mortality	Rate per 100,000	VUT	Vanuatu	Western Pacific	<5 years	28068	0	0	0
Other bacteria	VIBR	Vibrio cholerae	2000	Mortality	Rate per 100,000	VUT	Vanuatu	Western Pacific	≥5 years	155870	0	0	0
Other bacteria	VIBR	Vibrio cholerae	2000	Mortality	Rate per 100,000	VUT	Vanuatu	Western Pacific	All ages	183938	0	0	0
Other bacteria	VIBR	Vibrio cholerae	2000	Mortality	Rate per 100,000	WPR	Western Pacific Region	Western Pacific	<5 years	121559184	0.107325	0.0205903	0.31317
Other bacteria	VIBR	Vibrio cholerae	2000	Mortality	Rate per 100,000	WPR	Western Pacific Region	Western Pacific	≥5 years	1549702723	0.00615914	0.0011303	0.016867
Other bacteria	VIBR	Vibrio cholerae	2000	Mortality	Rate per 100,000	WPR	Western Pacific Region	Western Pacific	All ages	1671261907	0.0135174	0.00268417	0.0376661
Other bacteria	VIBR	Vibrio cholerae	2000	Mortality	Rate per 100,000	WSM	Samoa	Western Pacific	<5 years	27266	0	0	0
Other bacteria	VIBR	Vibrio cholerae	2000	Mortality	Rate per 100,000	WSM	Samoa	Western Pacific	≥5 years	153722	0	0	0
Other bacteria	VIBR	Vibrio cholerae	2000	Mortality	Rate per 100,000	WSM	Samoa	Western Pacific	All ages	180988	0	0	0
Other bacteria	VIBR	Vibrio cholerae	2000	Mortality	Rate per 100,000	YEM	Yemen	Eastern Mediterranean	<5 years	3509950	9.85878	2.33125	29.9904
Other bacteria	VIBR	Vibrio cholerae	2000	Mortality	Rate per 100,000	YEM	Yemen	Eastern Mediterranean	≥5 years	15814687	0.509125	0.127933	1.40437
Other bacteria	VIBR	Vibrio cholerae	2000	Mortality	Rate per 100,000	YEM	Yemen	Eastern Mediterranean	All ages	19324637	2.20731	0.525533	6.5718
Other bacteria	VIBR	Vibrio cholerae	2000	Mortality	Rate per 100,000	ZAF	South Africa	Africa	<5 years	5206350	0	0	0
Other bacteria	VIBR	Vibrio cholerae	2000	Mortality	Rate per 100,000	ZAF	South Africa	Africa	≥5 years	41758295	0	0	0
Other bacteria	VIBR	Vibrio cholerae	2000	Mortality	Rate per 100,000	ZAF	South Africa	Africa	All ages	46964645	0	0	0
Other bacteria	VIBR	Vibrio cholerae	2000	Mortality	Rate per 100,000	ZMB	Zambia	Africa	<5 years	1872449	6.777	1.88198	17.145
Other bacteria	VIBR	Vibrio cholerae	2000	Mortality	Rate per 100,000	ZMB	Zambia	Africa	≥5 years	8000762	2.39834	0.685985	6.17281
Other bacteria	VIBR	Vibrio cholerae	2000	Mortality	Rate per 100,000	ZMB	Zambia	Africa	All ages	9873211	3.22875	0.958737	8.12264
Other bacteria	VIBR	Vibrio cholerae	2000	Mortality	Rate per 100,000	ZWE	Zimbabwe	Africa	<5 years	1757925	3.00143	0.923849	6.92375
Other bacteria	VIBR	Vibrio cholerae	2000	Mortality	Rate per 100,000	ZWE	Zimbabwe	Africa	≥5 years	10098563	1.13291	0.383221	2.55367
Other bacteria	VIBR	Vibrio cholerae	2000	Mortality	Rate per 100,000	ZWE	Zimbabwe	Africa	All ages	11856488	1.40995	0.469332	3.09131
Other bacteria	VIBR	Vibrio cholerae	2001	Incidence	Number	AFG	Afghanistan	Eastern Mediterranean	<5 years	4162574	54613.1	11876.5	183110
Other bacteria	VIBR	Vibrio cholerae	2001	Incidence	Number	AFG	Afghanistan	Eastern Mediterranean	≥5 years	15846122	101659	22839.8	336169
Other bacteria	VIBR	Vibrio cholerae	2001	Incidence	Number	AFG	Afghanistan	Eastern Mediterranean	All ages	20008696	156272	35761.1	496669
Other bacteria	VIBR	Vibrio cholerae	2001	Incidence	Number	AFR	African Region	Africa	<5 years	116764586	1.41969e+06	525732	3.28846e+06
Other bacteria	VIBR	Vibrio cholerae	2001	Incidence	Number	AFR	African Region	Africa	≥5 years	567408826	9.21887e+06	3.07012e+06	2.20139e+07
Other bacteria	VIBR	Vibrio cholerae	2001	Incidence	Number	AFR	African Region	Africa	All ages	684173412	1.06386e+07	3.58733e+06	2.53985e+07
Other bacteria	VIBR	Vibrio cholerae	2001	Incidence	Number	AGO	Angola	Africa	<5 years	3019197	40576.6	13650.7	89605.2
Other bacteria	VIBR	Vibrio cholerae	2001	Incidence	Number	AGO	Angola	Africa	≥5 years	13445066	167050	53442.5	371220
Other bacteria	VIBR	Vibrio cholerae	2001	Incidence	Number	AGO	Angola	Africa	All ages	16464263	207627	67002.5	442362
Other bacteria	VIBR	Vibrio cholerae	2001	Incidence	Number	ALB	Albania	Europe	<5 years	281435	0	0	0
Other bacteria	VIBR	Vibrio cholerae	2001	Incidence	Number	ALB	Albania	Europe	≥5 years	2873274	0	0	0
Other bacteria	VIBR	Vibrio cholerae	2001	Incidence	Number	ALB	Albania	Europe	All ages	3154709	0	0	0
Other bacteria	VIBR	Vibrio cholerae	2001	Incidence	Number	AMR	Region of the Americas	Americas	<5 years	76905660	6858.22	1508.09	18883.2
Other bacteria	VIBR	Vibrio cholerae	2001	Incidence	Number	AMR	Region of the Americas	Americas	≥5 years	756707484	24774.9	4859.82	76474.4
Other bacteria	VIBR	Vibrio cholerae	2001	Incidence	Number	AMR	Region of the Americas	Americas	All ages	833613144	31633.1	6719.88	93427.8
Other bacteria	VIBR	Vibrio cholerae	2001	Incidence	Number	AND	Andorra	Europe	<5 years	3394	0	0	0
Other bacteria	VIBR	Vibrio cholerae	2001	Incidence	Number	AND	Andorra	Europe	≥5 years	62213	0	0	0
Other bacteria	VIBR	Vibrio cholerae	2001	Incidence	Number	AND	Andorra	Europe	All ages	65607	0	0	0
Other bacteria	VIBR	Vibrio cholerae	2001	Incidence	Number	ARE	United Arab Emirates	Eastern Mediterranean	<5 years	274965	0	0	0
Other bacteria	VIBR	Vibrio cholerae	2001	Incidence	Number	ARE	United Arab Emirates	Eastern Mediterranean	≥5 years	3332844	0	0	0
Other bacteria	VIBR	Vibrio cholerae	2001	Incidence	Number	ARE	United Arab Emirates	Eastern Mediterranean	All ages	3607809	0	0	0
Other bacteria	VIBR	Vibrio cholerae	2001	Incidence	Number	ARG	Argentina	Americas	<5 years	3523949	0	0	0
Other bacteria	VIBR	Vibrio cholerae	2001	Incidence	Number	ARG	Argentina	Americas	≥5 years	33897440	0	0	0
Other bacteria	VIBR	Vibrio cholerae	2001	Incidence	Number	ARG	Argentina	Americas	All ages	37421389	0	0	0
Other bacteria	VIBR	Vibrio cholerae	2001	Incidence	Number	ARM	Armenia	Europe	<5 years	198188	0	0	0
Other bacteria	VIBR	Vibrio cholerae	2001	Incidence	Number	ARM	Armenia	Europe	≥5 years	2906489	0	0	0
Other bacteria	VIBR	Vibrio cholerae	2001	Incidence	Number	ARM	Armenia	Europe	All ages	3104677	0	0	0
Other bacteria	VIBR	Vibrio cholerae	2001	Incidence	Number	ATG	Antigua and Barbuda	Americas	<5 years	7056	0	0	0
Other bacteria	VIBR	Vibrio cholerae	2001	Incidence	Number	ATG	Antigua and Barbuda	Americas	≥5 years	68491	0	0	0
Other bacteria	VIBR	Vibrio cholerae	2001	Incidence	Number	ATG	Antigua and Barbuda	Americas	All ages	75547	0	0	0
Other bacteria	VIBR	Vibrio cholerae	2001	Incidence	Number	AUS	Australia	Western Pacific	<5 years	1282441	0	0	0
Other bacteria	VIBR	Vibrio cholerae	2001	Incidence	Number	AUS	Australia	Western Pacific	≥5 years	17965772	0	0	0
Other bacteria	VIBR	Vibrio cholerae	2001	Incidence	Number	AUS	Australia	Western Pacific	All ages	19248213	0	0	0
Other bacteria	VIBR	Vibrio cholerae	2001	Incidence	Number	AUT	Austria	Europe	<5 years	414484	0	0	0
Other bacteria	VIBR	Vibrio cholerae	2001	Incidence	Number	AUT	Austria	Europe	≥5 years	7607709	0	0	0
Other bacteria	VIBR	Vibrio cholerae	2001	Incidence	Number	AUT	Austria	Europe	All ages	8022193	0	0	0
Other bacteria	VIBR	Vibrio cholerae	2001	Incidence	Number	AZE	Azerbaijan	Europe	<5 years	629988	0	0	0
Other bacteria	VIBR	Vibrio cholerae	2001	Incidence	Number	AZE	Azerbaijan	Europe	≥5 years	7584674	0	0	0
Other bacteria	VIBR	Vibrio cholerae	2001	Incidence	Number	AZE	Azerbaijan	Europe	All ages	8214662	0	0	0
Other bacteria	VIBR	Vibrio cholerae	2001	Incidence	Number	BDI	Burundi	Africa	<5 years	1163797	16481.7	5180.16	41750.1
Other bacteria	VIBR	Vibrio cholerae	2001	Incidence	Number	BDI	Burundi	Africa	≥5 years	5373314	114386	35165.4	316389
Other bacteria	VIBR	Vibrio cholerae	2001	Incidence	Number	BDI	Burundi	Africa	All ages	6537111	130867	40785.9	354887
Other bacteria	VIBR	Vibrio cholerae	2001	Incidence	Number	BEL	Belgium	Europe	<5 years	577253	0	0	0
Other bacteria	VIBR	Vibrio cholerae	2001	Incidence	Number	BEL	Belgium	Europe	≥5 years	9686755	0	0	0
Other bacteria	VIBR	Vibrio cholerae	2001	Incidence	Number	BEL	Belgium	Europe	All ages	10264008	0	0	0
Other bacteria	VIBR	Vibrio cholerae	2001	Incidence	Number	BEN	Benin	Africa	<5 years	1302321	12774.6	4303.18	28899
Other bacteria	VIBR	Vibrio cholerae	2001	Incidence	Number	BEN	Benin	Africa	≥5 years	6029965	93349.6	29694.4	200899
Other bacteria	VIBR	Vibrio cholerae	2001	Incidence	Number	BEN	Benin	Africa	All ages	7332286	106124	33782.7	228205
Other bacteria	VIBR	Vibrio cholerae	2001	Incidence	Number	BFA	Burkina Faso	Africa	<5 years	2217601	35663.2	11226.8	89087.5
Other bacteria	VIBR	Vibrio cholerae	2001	Incidence	Number	BFA	Burkina Faso	Africa	≥5 years	9888210	182531	57082.2	493428
Other bacteria	VIBR	Vibrio cholerae	2001	Incidence	Number	BFA	Burkina Faso	Africa	All ages	12105811	218194	70125.4	578363
Other bacteria	VIBR	Vibrio cholerae	2001	Incidence	Number	BGD	Bangladesh	South-East Asia	<5 years	17898550	323277	114678	735987
Other bacteria	VIBR	Vibrio cholerae	2001	Incidence	Number	BGD	Bangladesh	South-East Asia	≥5 years	117823305	3.24046e+06	1.1586e+06	7.14869e+06
Other bacteria	VIBR	Vibrio cholerae	2001	Incidence	Number	BGD	Bangladesh	South-East Asia	All ages	135721855	3.56374e+06	1.30077e+06	7.92828e+06
Other bacteria	VIBR	Vibrio cholerae	2001	Incidence	Number	BGR	Bulgaria	Europe	<5 years	329357	0	0	0
Other bacteria	VIBR	Vibrio cholerae	2001	Incidence	Number	BGR	Bulgaria	Europe	≥5 years	7636561	0	0	0
Other bacteria	VIBR	Vibrio cholerae	2001	Incidence	Number	BGR	Bulgaria	Europe	All ages	7965918	0	0	0
Other bacteria	VIBR	Vibrio cholerae	2001	Incidence	Number	BHR	Bahrain	Eastern Mediterranean	<5 years	69806	0	0	0
Other bacteria	VIBR	Vibrio cholerae	2001	Incidence	Number	BHR	Bahrain	Eastern Mediterranean	≥5 years	607170	0	0	0
Other bacteria	VIBR	Vibrio cholerae	2001	Incidence	Number	BHR	Bahrain	Eastern Mediterranean	All ages	676976	0	0	0
Other bacteria	VIBR	Vibrio cholerae	2001	Incidence	Number	BHS	Bahamas	Americas	<5 years	29471	0	0	0
Other bacteria	VIBR	Vibrio cholerae	2001	Incidence	Number	BHS	Bahamas	Americas	≥5 years	296529	0	0	0
Other bacteria	VIBR	Vibrio cholerae	2001	Incidence	Number	BHS	Bahamas	Americas	All ages	326000	0	0	0
Other bacteria	VIBR	Vibrio cholerae	2001	Incidence	Number	BIH	Bosnia and Herzegovina	Europe	<5 years	234600	0	0	0
Other bacteria	VIBR	Vibrio cholerae	2001	Incidence	Number	BIH	Bosnia and Herzegovina	Europe	≥5 years	3935101	0	0	0
Other bacteria	VIBR	Vibrio cholerae	2001	Incidence	Number	BIH	Bosnia and Herzegovina	Europe	All ages	4169701	0	0	0
Other bacteria	VIBR	Vibrio cholerae	2001	Incidence	Number	BLR	Belarus	Europe	<5 years	457562	0	0	0
Other bacteria	VIBR	Vibrio cholerae	2001	Incidence	Number	BLR	Belarus	Europe	≥5 years	9509620	0	0	0
Other bacteria	VIBR	Vibrio cholerae	2001	Incidence	Number	BLR	Belarus	Europe	All ages	9967182	0	0	0
Other bacteria	VIBR	Vibrio cholerae	2001	Incidence	Number	BLZ	Belize	Americas	<5 years	34362	0	0	0
Other bacteria	VIBR	Vibrio cholerae	2001	Incidence	Number	BLZ	Belize	Americas	≥5 years	210238	0	0	0
Other bacteria	VIBR	Vibrio cholerae	2001	Incidence	Number	BLZ	Belize	Americas	All ages	244600	0	0	0
Other bacteria	VIBR	Vibrio cholerae	2001	Incidence	Number	BOL	Bolivia	Americas	<5 years	1171206	0	0	0
Other bacteria	VIBR	Vibrio cholerae	2001	Incidence	Number	BOL	Bolivia	Americas	≥5 years	7508146	0	0	0
Other bacteria	VIBR	Vibrio cholerae	2001	Incidence	Number	BOL	Bolivia	Americas	All ages	8679352	0	0	0
Other bacteria	VIBR	Vibrio cholerae	2001	Incidence	Number	BRA	Brazil	Americas	<5 years	17141780	0	0	0
Other bacteria	VIBR	Vibrio cholerae	2001	Incidence	Number	BRA	Brazil	Americas	≥5 years	158039611	0	0	0
Other bacteria	VIBR	Vibrio cholerae	2001	Incidence	Number	BRA	Brazil	Americas	All ages	175181391	0	0	0
Other bacteria	VIBR	Vibrio cholerae	2001	Incidence	Number	BRB	Barbados	Americas	<5 years	18526	0	0	0
Other bacteria	VIBR	Vibrio cholerae	2001	Incidence	Number	BRB	Barbados	Americas	≥5 years	243015	0	0	0
Other bacteria	VIBR	Vibrio cholerae	2001	Incidence	Number	BRB	Barbados	Americas	All ages	261541	0	0	0
Other bacteria	VIBR	Vibrio cholerae	2001	Incidence	Number	BRN	Brunei	Western Pacific	<5 years	32511	0	0	0
Other bacteria	VIBR	Vibrio cholerae	2001	Incidence	Number	BRN	Brunei	Western Pacific	≥5 years	297410	0	0	0
Other bacteria	VIBR	Vibrio cholerae	2001	Incidence	Number	BRN	Brunei	Western Pacific	All ages	329921	0	0	0
Other bacteria	VIBR	Vibrio cholerae	2001	Incidence	Number	BTN	Bhutan	South-East Asia	<5 years	74194	0	0	0
Other bacteria	VIBR	Vibrio cholerae	2001	Incidence	Number	BTN	Bhutan	South-East Asia	≥5 years	529710	0	0	0
Other bacteria	VIBR	Vibrio cholerae	2001	Incidence	Number	BTN	Bhutan	South-East Asia	All ages	603904	0	0	0
Other bacteria	VIBR	Vibrio cholerae	2001	Incidence	Number	BWA	Botswana	Africa	<5 years	211907	1682.77	394.124	4442.12
Other bacteria	VIBR	Vibrio cholerae	2001	Incidence	Number	BWA	Botswana	Africa	≥5 years	1483298	30327.4	7086.53	75322.8
Other bacteria	VIBR	Vibrio cholerae	2001	Incidence	Number	BWA	Botswana	Africa	All ages	1695205	32010.1	7523.82	80176.4
Other bacteria	VIBR	Vibrio cholerae	2001	Incidence	Number	CAF	Central African Republic	Africa	<5 years	671336	10418.7	3318.25	25839.2
Other bacteria	VIBR	Vibrio cholerae	2001	Incidence	Number	CAF	Central African Republic	Africa	≥5 years	3214847	43998.3	13959	119858
Other bacteria	VIBR	Vibrio cholerae	2001	Incidence	Number	CAF	Central African Republic	Africa	All ages	3886183	54417	17992.4	144529
Other bacteria	VIBR	Vibrio cholerae	2001	Incidence	Number	CAN	Canada	Americas	<5 years	1788297	0	0	0
Other bacteria	VIBR	Vibrio cholerae	2001	Incidence	Number	CAN	Canada	Americas	≥5 years	29258794	0	0	0
Other bacteria	VIBR	Vibrio cholerae	2001	Incidence	Number	CAN	Canada	Americas	All ages	31047091	0	0	0
Other bacteria	VIBR	Vibrio cholerae	2001	Incidence	Number	CHE	Switzerland	Europe	<5 years	397906	0	0	0
Other bacteria	VIBR	Vibrio cholerae	2001	Incidence	Number	CHE	Switzerland	Europe	≥5 years	6805670	0	0	0
Other bacteria	VIBR	Vibrio cholerae	2001	Incidence	Number	CHE	Switzerland	Europe	All ages	7203576	0	0	0
Other bacteria	VIBR	Vibrio cholerae	2001	Incidence	Number	CHL	Chile	Americas	<5 years	1302259	0	0	0
Other bacteria	VIBR	Vibrio cholerae	2001	Incidence	Number	CHL	Chile	Americas	≥5 years	14292583	0	0	0
Other bacteria	VIBR	Vibrio cholerae	2001	Incidence	Number	CHL	Chile	Americas	All ages	15594842	0	0	0
Other bacteria	VIBR	Vibrio cholerae	2001	Incidence	Number	CHN	China	Western Pacific	<5 years	84567559	0	0	0
Other bacteria	VIBR	Vibrio cholerae	2001	Incidence	Number	CHN	China	Western Pacific	≥5 years	1189867877	0	0	0
Other bacteria	VIBR	Vibrio cholerae	2001	Incidence	Number	CHN	China	Western Pacific	All ages	1274435436	0	0	0
Other bacteria	VIBR	Vibrio cholerae	2001	Incidence	Number	CIV	Cote d'Ivoire	Africa	<5 years	3259043	34461.7	11496.4	77969.4
Other bacteria	VIBR	Vibrio cholerae	2001	Incidence	Number	CIV	Cote d'Ivoire	Africa	≥5 years	14680608	185279	59275.6	405840
Other bacteria	VIBR	Vibrio cholerae	2001	Incidence	Number	CIV	Cote d'Ivoire	Africa	All ages	17939651	219741	71321.8	473425
Other bacteria	VIBR	Vibrio cholerae	2001	Incidence	Number	CMR	Cameroon	Africa	<5 years	2575832	39687.5	9803.16	111563
Other bacteria	VIBR	Vibrio cholerae	2001	Incidence	Number	CMR	Cameroon	Africa	≥5 years	12532006	228004	52717.6	636120
Other bacteria	VIBR	Vibrio cholerae	2001	Incidence	Number	CMR	Cameroon	Africa	All ages	15107838	267691	62473.1	775653
Other bacteria	VIBR	Vibrio cholerae	2001	Incidence	Number	COD	Democratic Republic of Congo	Africa	<5 years	9535293	142093	44635.1	358779
Other bacteria	VIBR	Vibrio cholerae	2001	Incidence	Number	COD	Democratic Republic of Congo	Africa	≥5 years	41786587	535822	167682	1.43257e+06
Other bacteria	VIBR	Vibrio cholerae	2001	Incidence	Number	COD	Democratic Republic of Congo	Africa	All ages	51321880	677915	219094	1.76837e+06
Other bacteria	VIBR	Vibrio cholerae	2001	Incidence	Number	COG	Congo	Africa	<5 years	512624	5937.39	2021.72	13626.2
Other bacteria	VIBR	Vibrio cholerae	2001	Incidence	Number	COG	Congo	Africa	≥5 years	2717860	33751.8	10932.6	73660.4
Other bacteria	VIBR	Vibrio cholerae	2001	Incidence	Number	COG	Congo	Africa	All ages	3230484	39689.2	12960.1	84927.7
Other bacteria	VIBR	Vibrio cholerae	2001	Incidence	Number	COK	Cook Islands	Western Pacific	<5 years	1723	0	0	0
Other bacteria	VIBR	Vibrio cholerae	2001	Incidence	Number	COK	Cook Islands	Western Pacific	≥5 years	13815	0	0	0
Other bacteria	VIBR	Vibrio cholerae	2001	Incidence	Number	COK	Cook Islands	Western Pacific	All ages	15538	0	0	0
Other bacteria	VIBR	Vibrio cholerae	2001	Incidence	Number	COL	Colombia	Americas	<5 years	4309015	0	0	0
Other bacteria	VIBR	Vibrio cholerae	2001	Incidence	Number	COL	Colombia	Americas	≥5 years	35093066	0	0	0
Other bacteria	VIBR	Vibrio cholerae	2001	Incidence	Number	COL	Colombia	Americas	All ages	39402081	0	0	0
Other bacteria	VIBR	Vibrio cholerae	2001	Incidence	Number	COM	Comoros	Africa	<5 years	90543	1022.47	351.168	2327.91
Other bacteria	VIBR	Vibrio cholerae	2001	Incidence	Number	COM	Comoros	Africa	≥5 years	450890	7282.31	2313.95	15662.9
Other bacteria	VIBR	Vibrio cholerae	2001	Incidence	Number	COM	Comoros	Africa	All ages	541433	8304.78	2652.25	17818
Other bacteria	VIBR	Vibrio cholerae	2001	Incidence	Number	CPV	Cape Verde	Africa	<5 years	60461	700.591	178.552	1867.71
Other bacteria	VIBR	Vibrio cholerae	2001	Incidence	Number	CPV	Cape Verde	Africa	≥5 years	396346	8268.07	2209.17	23069.1
Other bacteria	VIBR	Vibrio cholerae	2001	Incidence	Number	CPV	Cape Verde	Africa	All ages	456807	8968.66	2416.38	24906.2
Other bacteria	VIBR	Vibrio cholerae	2001	Incidence	Number	CRI	Costa Rica	Americas	<5 years	397577	0	0	0
Other bacteria	VIBR	Vibrio cholerae	2001	Incidence	Number	CRI	Costa Rica	Americas	≥5 years	3576708	0	0	0
Other bacteria	VIBR	Vibrio cholerae	2001	Incidence	Number	CRI	Costa Rica	Americas	All ages	3974285	0	0	0
Other bacteria	VIBR	Vibrio cholerae	2001	Incidence	Number	CUB	Cuba	Americas	<5 years	723617	0	0	0
Other bacteria	VIBR	Vibrio cholerae	2001	Incidence	Number	CUB	Cuba	Americas	≥5 years	10403569	0	0	0
Other bacteria	VIBR	Vibrio cholerae	2001	Incidence	Number	CUB	Cuba	Americas	All ages	11127186	0	0	0
Other bacteria	VIBR	Vibrio cholerae	2001	Incidence	Number	CYP	Cyprus	Europe	<5 years	65942	0	0	0
Other bacteria	VIBR	Vibrio cholerae	2001	Incidence	Number	CYP	Cyprus	Europe	≥5 years	889884	0	0	0
Other bacteria	VIBR	Vibrio cholerae	2001	Incidence	Number	CYP	Cyprus	Europe	All ages	955826	0	0	0
Other bacteria	VIBR	Vibrio cholerae	2001	Incidence	Number	CZE	Czechia	Europe	<5 years	446155	0	0	0
Other bacteria	VIBR	Vibrio cholerae	2001	Incidence	Number	CZE	Czechia	Europe	≥5 years	9783513	0	0	0
Other bacteria	VIBR	Vibrio cholerae	2001	Incidence	Number	CZE	Czechia	Europe	All ages	10229668	0	0	0
Other bacteria	VIBR	Vibrio cholerae	2001	Incidence	Number	DEU	Germany	Europe	<5 years	3981495	0	0	0
Other bacteria	VIBR	Vibrio cholerae	2001	Incidence	Number	DEU	Germany	Europe	≥5 years	77864638	0	0	0
Other bacteria	VIBR	Vibrio cholerae	2001	Incidence	Number	DEU	Germany	Europe	All ages	81846133	0	0	0
Other bacteria	VIBR	Vibrio cholerae	2001	Incidence	Number	DJI	Djibouti	Eastern Mediterranean	<5 years	110240	2065.32	519.689	5919.09
Other bacteria	VIBR	Vibrio cholerae	2001	Incidence	Number	DJI	Djibouti	Eastern Mediterranean	≥5 years	648405	18883.4	4703.02	53901
Other bacteria	VIBR	Vibrio cholerae	2001	Incidence	Number	DJI	Djibouti	Eastern Mediterranean	All ages	758645	20948.7	5207.54	59369.9
Other bacteria	VIBR	Vibrio cholerae	2001	Incidence	Number	DMA	Dominica	Americas	<5 years	6248	0	0	0
Other bacteria	VIBR	Vibrio cholerae	2001	Incidence	Number	DMA	Dominica	Americas	≥5 years	62053	0	0	0
Other bacteria	VIBR	Vibrio cholerae	2001	Incidence	Number	DMA	Dominica	Americas	All ages	68301	0	0	0
Other bacteria	VIBR	Vibrio cholerae	2001	Incidence	Number	DNK	Denmark	Europe	<5 years	337586	0	0	0
Other bacteria	VIBR	Vibrio cholerae	2001	Incidence	Number	DNK	Denmark	Europe	≥5 years	5011696	0	0	0
Other bacteria	VIBR	Vibrio cholerae	2001	Incidence	Number	DNK	Denmark	Europe	All ages	5349282	0	0	0
Other bacteria	VIBR	Vibrio cholerae	2001	Incidence	Number	DOM	Dominican Republic	Americas	<5 years	1026831	0	0	0
Other bacteria	VIBR	Vibrio cholerae	2001	Incidence	Number	DOM	Dominican Republic	Americas	≥5 years	7626584	0	0	0
Other bacteria	VIBR	Vibrio cholerae	2001	Incidence	Number	DOM	Dominican Republic	Americas	All ages	8653415	0	0	0
Other bacteria	VIBR	Vibrio cholerae	2001	Incidence	Number	DZA	Algeria	Africa	<5 years	3000814	0	0	0
Other bacteria	VIBR	Vibrio cholerae	2001	Incidence	Number	DZA	Algeria	Africa	≥5 years	28118355	0	0	0
Other bacteria	VIBR	Vibrio cholerae	2001	Incidence	Number	DZA	Algeria	Africa	All ages	31119169	0	0	0
Other bacteria	VIBR	Vibrio cholerae	2001	Incidence	Number	ECU	Ecuador	Americas	<5 years	1574064	0	0	0
Other bacteria	VIBR	Vibrio cholerae	2001	Incidence	Number	ECU	Ecuador	Americas	≥5 years	11224631	0	0	0
Other bacteria	VIBR	Vibrio cholerae	2001	Incidence	Number	ECU	Ecuador	Americas	All ages	12798695	0	0	0
Other bacteria	VIBR	Vibrio cholerae	2001	Incidence	Number	EGY	Egypt	Eastern Mediterranean	<5 years	9354947	0	0	0
Other bacteria	VIBR	Vibrio cholerae	2001	Incidence	Number	EGY	Egypt	Eastern Mediterranean	≥5 years	64512311	0	0	0
Other bacteria	VIBR	Vibrio cholerae	2001	Incidence	Number	EGY	Egypt	Eastern Mediterranean	All ages	73867258	0	0	0
Other bacteria	VIBR	Vibrio cholerae	2001	Incidence	Number	EMR	Eastern Mediterranean Region	Eastern Mediterranean	<5 years	69492381	1.06486e+06	284560	3.09591e+06
Other bacteria	VIBR	Vibrio cholerae	2001	Incidence	Number	EMR	Eastern Mediterranean Region	Eastern Mediterranean	≥5 years	427430025	5.82393e+06	1.4384e+06	1.6873e+07
Other bacteria	VIBR	Vibrio cholerae	2001	Incidence	Number	EMR	Eastern Mediterranean Region	Eastern Mediterranean	All ages	496922406	6.88879e+06	1.69923e+06	1.98436e+07
Other bacteria	VIBR	Vibrio cholerae	2001	Incidence	Number	ERI	Eritrea	Africa	<5 years	399454	5619.03	1779.68	13945.3
Other bacteria	VIBR	Vibrio cholerae	2001	Incidence	Number	ERI	Eritrea	Africa	≥5 years	1861154	47545.3	15024.8	127358
Other bacteria	VIBR	Vibrio cholerae	2001	Incidence	Number	ERI	Eritrea	Africa	All ages	2260608	53164.3	17316.2	138710
Other bacteria	VIBR	Vibrio cholerae	2001	Incidence	Number	ESP	Spain	Europe	<5 years	1902318	0	0	0
Other bacteria	VIBR	Vibrio cholerae	2001	Incidence	Number	ESP	Spain	Europe	≥5 years	39227013	0	0	0
Other bacteria	VIBR	Vibrio cholerae	2001	Incidence	Number	ESP	Spain	Europe	All ages	41129331	0	0	0
Other bacteria	VIBR	Vibrio cholerae	2001	Incidence	Number	EST	Estonia	Europe	<5 years	62710	0	0	0
Other bacteria	VIBR	Vibrio cholerae	2001	Incidence	Number	EST	Estonia	Europe	≥5 years	1330044	0	0	0
Other bacteria	VIBR	Vibrio cholerae	2001	Incidence	Number	EST	Estonia	Europe	All ages	1392754	0	0	0
Other bacteria	VIBR	Vibrio cholerae	2001	Incidence	Number	ETH	Ethiopia	Africa	<5 years	13243222	196510	61372.1	487610
Other bacteria	VIBR	Vibrio cholerae	2001	Incidence	Number	ETH	Ethiopia	Africa	≥5 years	55185165	1.20096e+06	364401	3.34472e+06
Other bacteria	VIBR	Vibrio cholerae	2001	Incidence	Number	ETH	Ethiopia	Africa	All ages	68428387	1.39747e+06	443412	3.86855e+06
Other bacteria	VIBR	Vibrio cholerae	2001	Incidence	Number	EUR	European Region	Europe	<5 years	50955819	0	0	0
Other bacteria	VIBR	Vibrio cholerae	2001	Incidence	Number	EUR	European Region	Europe	≥5 years	820191766	0	0	0
Other bacteria	VIBR	Vibrio cholerae	2001	Incidence	Number	EUR	European Region	Europe	All ages	871147585	0	0	0
Other bacteria	VIBR	Vibrio cholerae	2001	Incidence	Number	FIN	Finland	Europe	<5 years	291278	0	0	0
Other bacteria	VIBR	Vibrio cholerae	2001	Incidence	Number	FIN	Finland	Europe	≥5 years	4889801	0	0	0
Other bacteria	VIBR	Vibrio cholerae	2001	Incidence	Number	FIN	Finland	Europe	All ages	5181079	0	0	0
Other bacteria	VIBR	Vibrio cholerae	2001	Incidence	Number	FJI	Fiji	Western Pacific	<5 years	99280	0	0	0
Other bacteria	VIBR	Vibrio cholerae	2001	Incidence	Number	FJI	Fiji	Western Pacific	≥5 years	746041	0	0	0
Other bacteria	VIBR	Vibrio cholerae	2001	Incidence	Number	FJI	Fiji	Western Pacific	All ages	845321	0	0	0
Other bacteria	VIBR	Vibrio cholerae	2001	Incidence	Number	FRA	France	Europe	<5 years	3766647	0	0	0
Other bacteria	VIBR	Vibrio cholerae	2001	Incidence	Number	FRA	France	Europe	≥5 years	55926618	0	0	0
Other bacteria	VIBR	Vibrio cholerae	2001	Incidence	Number	FRA	France	Europe	All ages	59693265	0	0	0
Other bacteria	VIBR	Vibrio cholerae	2001	Incidence	Number	FSM	Micronesia	Western Pacific	<5 years	15965	0	0	0
Other bacteria	VIBR	Vibrio cholerae	2001	Incidence	Number	FSM	Micronesia	Western Pacific	≥5 years	96291	0	0	0
Other bacteria	VIBR	Vibrio cholerae	2001	Incidence	Number	FSM	Micronesia	Western Pacific	All ages	112256	0	0	0
Other bacteria	VIBR	Vibrio cholerae	2001	Incidence	Number	GAB	Gabon	Africa	<5 years	190902	1663.2	395.777	4402.59
Other bacteria	VIBR	Vibrio cholerae	2001	Incidence	Number	GAB	Gabon	Africa	≥5 years	1101320	12866.1	3028.66	32742.2
Other bacteria	VIBR	Vibrio cholerae	2001	Incidence	Number	GAB	Gabon	Africa	All ages	1292222	14529.3	3387.53	36693.9
Other bacteria	VIBR	Vibrio cholerae	2001	Incidence	Number	GBR	United Kingdom	Europe	<5 years	3545256	0	0	0
Other bacteria	VIBR	Vibrio cholerae	2001	Incidence	Number	GBR	United Kingdom	Europe	≥5 years	55622912	0	0	0
Other bacteria	VIBR	Vibrio cholerae	2001	Incidence	Number	GBR	United Kingdom	Europe	All ages	59168168	0	0	0
Other bacteria	VIBR	Vibrio cholerae	2001	Incidence	Number	GEO	Georgia	Europe	<5 years	265842	0	0	0
Other bacteria	VIBR	Vibrio cholerae	2001	Incidence	Number	GEO	Georgia	Europe	≥5 years	3997472	0	0	0
Other bacteria	VIBR	Vibrio cholerae	2001	Incidence	Number	GEO	Georgia	Europe	All ages	4263314	0	0	0
Other bacteria	VIBR	Vibrio cholerae	2001	Incidence	Number	GHA	Ghana	Africa	<5 years	3067656	29209.4	7989.58	77920
Other bacteria	VIBR	Vibrio cholerae	2001	Incidence	Number	GHA	Ghana	Africa	≥5 years	16821696	212593	57305.5	524129
Other bacteria	VIBR	Vibrio cholerae	2001	Incidence	Number	GHA	Ghana	Africa	All ages	19889352	241802	65728.2	585443
Other bacteria	VIBR	Vibrio cholerae	2001	Incidence	Number	GIN	Guinea	Africa	<5 years	1499039	16272.9	5568.94	36551.1
Other bacteria	VIBR	Vibrio cholerae	2001	Incidence	Number	GIN	Guinea	Africa	≥5 years	7004609	113829	36364.7	256083
Other bacteria	VIBR	Vibrio cholerae	2001	Incidence	Number	GIN	Guinea	Africa	All ages	8503648	130102	42125	287834
Other bacteria	VIBR	Vibrio cholerae	2001	Incidence	Number	GLOBAL	Global	All WHO Member States	<5 years	624391453	5.61195e+06	2.22258e+06	1.24581e+07
Other bacteria	VIBR	Vibrio cholerae	2001	Incidence	Number	GLOBAL	Global	All WHO Member States	≥5 years	5546710448	5.7155e+07	2.28476e+07	1.2453e+08
Other bacteria	VIBR	Vibrio cholerae	2001	Incidence	Number	GLOBAL	Global	All WHO Member States	All ages	6171101901	6.27669e+07	2.54461e+07	1.375e+08
Other bacteria	VIBR	Vibrio cholerae	2001	Incidence	Number	GMB	Gambia	Africa	<5 years	265934	3179.13	850.648	8075.94
Other bacteria	VIBR	Vibrio cholerae	2001	Incidence	Number	GMB	Gambia	Africa	≥5 years	1208938	19436.9	5102.8	52303.7
Other bacteria	VIBR	Vibrio cholerae	2001	Incidence	Number	GMB	Gambia	Africa	All ages	1474872	22616	5960.96	60552.7
Other bacteria	VIBR	Vibrio cholerae	2001	Incidence	Number	GNB	Guinea-Bissau	Africa	<5 years	216934	3393.13	809.841	9998.79
Other bacteria	VIBR	Vibrio cholerae	2001	Incidence	Number	GNB	Guinea-Bissau	Africa	≥5 years	1030725	23534.9	5648.08	65429.7
Other bacteria	VIBR	Vibrio cholerae	2001	Incidence	Number	GNB	Guinea-Bissau	Africa	All ages	1247659	26928.1	6587.46	74018.8
Other bacteria	VIBR	Vibrio cholerae	2001	Incidence	Number	GNQ	Equatorial Guinea	Africa	<5 years	120699	1475.21	339.443	3836.12
Other bacteria	VIBR	Vibrio cholerae	2001	Incidence	Number	GNQ	Equatorial Guinea	Africa	≥5 years	605489	8128.96	1896.78	19871.1
Other bacteria	VIBR	Vibrio cholerae	2001	Incidence	Number	GNQ	Equatorial Guinea	Africa	All ages	726188	9604.17	2232.27	24003.5
Other bacteria	VIBR	Vibrio cholerae	2001	Incidence	Number	GRC	Greece	Europe	<5 years	526355	0	0	0
Other bacteria	VIBR	Vibrio cholerae	2001	Incidence	Number	GRC	Greece	Europe	≥5 years	10284487	0	0	0
Other bacteria	VIBR	Vibrio cholerae	2001	Incidence	Number	GRC	Greece	Europe	All ages	10810842	0	0	0
Other bacteria	VIBR	Vibrio cholerae	2001	Incidence	Number	GRD	Grenada	Americas	<5 years	10527	0	0	0
Other bacteria	VIBR	Vibrio cholerae	2001	Incidence	Number	GRD	Grenada	Americas	≥5 years	97291	0	0	0
Other bacteria	VIBR	Vibrio cholerae	2001	Incidence	Number	GRD	Grenada	Americas	All ages	107818	0	0	0
Other bacteria	VIBR	Vibrio cholerae	2001	Incidence	Number	GTM	Guatemala	Americas	<5 years	1891623	0	0	0
Other bacteria	VIBR	Vibrio cholerae	2001	Incidence	Number	GTM	Guatemala	Americas	≥5 years	9939815	0	0	0
Other bacteria	VIBR	Vibrio cholerae	2001	Incidence	Number	GTM	Guatemala	Americas	All ages	11831438	0	0	0
Other bacteria	VIBR	Vibrio cholerae	2001	Incidence	Number	GUY	Guyana	Americas	<5 years	99729	0	0	0
Other bacteria	VIBR	Vibrio cholerae	2001	Incidence	Number	GUY	Guyana	Americas	≥5 years	665124	0	0	0
Other bacteria	VIBR	Vibrio cholerae	2001	Incidence	Number	GUY	Guyana	Americas	All ages	764853	0	0	0
Other bacteria	VIBR	Vibrio cholerae	2001	Incidence	Number	HND	Honduras	Americas	<5 years	1051085	0	0	0
Other bacteria	VIBR	Vibrio cholerae	2001	Incidence	Number	HND	Honduras	Americas	≥5 years	5616461	0	0	0
Other bacteria	VIBR	Vibrio cholerae	2001	Incidence	Number	HND	Honduras	Americas	All ages	6667546	0	0	0
Other bacteria	VIBR	Vibrio cholerae	2001	Incidence	Number	HRV	Croatia	Europe	<5 years	231076	0	0	0
Other bacteria	VIBR	Vibrio cholerae	2001	Incidence	Number	HRV	Croatia	Europe	≥5 years	4065358	0	0	0
Other bacteria	VIBR	Vibrio cholerae	2001	Incidence	Number	HRV	Croatia	Europe	All ages	4296434	0	0	0
Other bacteria	VIBR	Vibrio cholerae	2001	Incidence	Number	HTI	Haiti	Americas	<5 years	1197929	6858.22	1508.09	18883.2
Other bacteria	VIBR	Vibrio cholerae	2001	Incidence	Number	HTI	Haiti	Americas	≥5 years	7182025	24774.9	4859.82	76474.4
Other bacteria	VIBR	Vibrio cholerae	2001	Incidence	Number	HTI	Haiti	Americas	All ages	8379954	31633.1	6719.88	93427.8
Other bacteria	VIBR	Vibrio cholerae	2001	Incidence	Number	HUN	Hungary	Europe	<5 years	489607	0	0	0
Other bacteria	VIBR	Vibrio cholerae	2001	Incidence	Number	HUN	Hungary	Europe	≥5 years	9689029	0	0	0
Other bacteria	VIBR	Vibrio cholerae	2001	Incidence	Number	HUN	Hungary	Europe	All ages	10178636	0	0	0
Other bacteria	VIBR	Vibrio cholerae	2001	Incidence	Number	IDN	Indonesia	South-East Asia	<5 years	22796882	0	0	0
Other bacteria	VIBR	Vibrio cholerae	2001	Incidence	Number	IDN	Indonesia	South-East Asia	≥5 years	194799927	0	0	0
Other bacteria	VIBR	Vibrio cholerae	2001	Incidence	Number	IDN	Indonesia	South-East Asia	All ages	217596809	0	0	0
Other bacteria	VIBR	Vibrio cholerae	2001	Incidence	Number	IND	India	South-East Asia	<5 years	132281795	2.54217e+06	901419	5.67354e+06
Other bacteria	VIBR	Vibrio cholerae	2001	Incidence	Number	IND	India	South-East Asia	≥5 years	935561101	3.7673e+07	1.36241e+07	9.13194e+07
Other bacteria	VIBR	Vibrio cholerae	2001	Incidence	Number	IND	India	South-East Asia	All ages	1067842896	4.02152e+07	1.46508e+07	9.60468e+07
Other bacteria	VIBR	Vibrio cholerae	2001	Incidence	Number	IRL	Ireland	Europe	<5 years	271199	0	0	0
Other bacteria	VIBR	Vibrio cholerae	2001	Incidence	Number	IRL	Ireland	Europe	≥5 years	3558641	0	0	0
Other bacteria	VIBR	Vibrio cholerae	2001	Incidence	Number	IRL	Ireland	Europe	All ages	3829840	0	0	0
Other bacteria	VIBR	Vibrio cholerae	2001	Incidence	Number	IRN	Iran	Eastern Mediterranean	<5 years	5183689	0	0	0
Other bacteria	VIBR	Vibrio cholerae	2001	Incidence	Number	IRN	Iran	Eastern Mediterranean	≥5 years	61750630	0	0	0
Other bacteria	VIBR	Vibrio cholerae	2001	Incidence	Number	IRN	Iran	Eastern Mediterranean	All ages	66934319	0	0	0
Other bacteria	VIBR	Vibrio cholerae	2001	Incidence	Number	IRQ	Iraq	Eastern Mediterranean	<5 years	4092580	64899.7	15979.1	181641
Other bacteria	VIBR	Vibrio cholerae	2001	Incidence	Number	IRQ	Iraq	Eastern Mediterranean	≥5 years	20733174	200782	47241.3	594279
Other bacteria	VIBR	Vibrio cholerae	2001	Incidence	Number	IRQ	Iraq	Eastern Mediterranean	All ages	24825754	265682	64107.9	750937
Other bacteria	VIBR	Vibrio cholerae	2001	Incidence	Number	ISL	Iceland	Europe	<5 years	21503	0	0	0
Other bacteria	VIBR	Vibrio cholerae	2001	Incidence	Number	ISL	Iceland	Europe	≥5 years	261934	0	0	0
Other bacteria	VIBR	Vibrio cholerae	2001	Incidence	Number	ISL	Iceland	Europe	All ages	283437	0	0	0
Other bacteria	VIBR	Vibrio cholerae	2001	Incidence	Number	ISR	Israel	Europe	<5 years	627081	0	0	0
Other bacteria	VIBR	Vibrio cholerae	2001	Incidence	Number	ISR	Israel	Europe	≥5 years	5564353	0	0	0
Other bacteria	VIBR	Vibrio cholerae	2001	Incidence	Number	ISR	Israel	Europe	All ages	6191434	0	0	0
Other bacteria	VIBR	Vibrio cholerae	2001	Incidence	Number	ITA	Italy	Europe	<5 years	2625420	0	0	0
Other bacteria	VIBR	Vibrio cholerae	2001	Incidence	Number	ITA	Italy	Europe	≥5 years	54666105	0	0	0
Other bacteria	VIBR	Vibrio cholerae	2001	Incidence	Number	ITA	Italy	Europe	All ages	57291525	0	0	0
Other bacteria	VIBR	Vibrio cholerae	2001	Incidence	Number	JAM	Jamaica	Americas	<5 years	274916	0	0	0
Other bacteria	VIBR	Vibrio cholerae	2001	Incidence	Number	JAM	Jamaica	Americas	≥5 years	2341388	0	0	0
Other bacteria	VIBR	Vibrio cholerae	2001	Incidence	Number	JAM	Jamaica	Americas	All ages	2616304	0	0	0
Other bacteria	VIBR	Vibrio cholerae	2001	Incidence	Number	JOR	Jordan	Eastern Mediterranean	<5 years	783378	0	0	0
Other bacteria	VIBR	Vibrio cholerae	2001	Incidence	Number	JOR	Jordan	Eastern Mediterranean	≥5 years	4658738	0	0	0
Other bacteria	VIBR	Vibrio cholerae	2001	Incidence	Number	JOR	Jordan	Eastern Mediterranean	All ages	5442116	0	0	0
Other bacteria	VIBR	Vibrio cholerae	2001	Incidence	Number	JPN	Japan	Western Pacific	<5 years	5924185	0	0	0
Other bacteria	VIBR	Vibrio cholerae	2001	Incidence	Number	JPN	Japan	Western Pacific	≥5 years	121216539	0	0	0
Other bacteria	VIBR	Vibrio cholerae	2001	Incidence	Number	JPN	Japan	Western Pacific	All ages	127140724	0	0	0
Other bacteria	VIBR	Vibrio cholerae	2001	Incidence	Number	KAZ	Kazakhstan	Europe	<5 years	1182602	0	0	0
Other bacteria	VIBR	Vibrio cholerae	2001	Incidence	Number	KAZ	Kazakhstan	Europe	≥5 years	14354475	0	0	0
Other bacteria	VIBR	Vibrio cholerae	2001	Incidence	Number	KAZ	Kazakhstan	Europe	All ages	15537077	0	0	0
Other bacteria	VIBR	Vibrio cholerae	2001	Incidence	Number	KEN	Kenya	Africa	<5 years	5387784	52381.7	17427.2	118327
Other bacteria	VIBR	Vibrio cholerae	2001	Incidence	Number	KEN	Kenya	Africa	≥5 years	25721990	514530	166008	1.08591e+06
Other bacteria	VIBR	Vibrio cholerae	2001	Incidence	Number	KEN	Kenya	Africa	All ages	31109774	566912	187993	1.20614e+06
Other bacteria	VIBR	Vibrio cholerae	2001	Incidence	Number	KGZ	Kyrgyzstan	Europe	<5 years	545971	0	0	0
Other bacteria	VIBR	Vibrio cholerae	2001	Incidence	Number	KGZ	Kyrgyzstan	Europe	≥5 years	4503400	0	0	0
Other bacteria	VIBR	Vibrio cholerae	2001	Incidence	Number	KGZ	Kyrgyzstan	Europe	All ages	5049371	0	0	0
Other bacteria	VIBR	Vibrio cholerae	2001	Incidence	Number	KHM	Cambodia	Western Pacific	<5 years	1686668	0	0	0
Other bacteria	VIBR	Vibrio cholerae	2001	Incidence	Number	KHM	Cambodia	Western Pacific	≥5 years	10873359	0	0	0
Other bacteria	VIBR	Vibrio cholerae	2001	Incidence	Number	KHM	Cambodia	Western Pacific	All ages	12560027	0	0	0
Other bacteria	VIBR	Vibrio cholerae	2001	Incidence	Number	KIR	Kiribati	Western Pacific	<5 years	12955	0	0	0
Other bacteria	VIBR	Vibrio cholerae	2001	Incidence	Number	KIR	Kiribati	Western Pacific	≥5 years	76421	0	0	0
Other bacteria	VIBR	Vibrio cholerae	2001	Incidence	Number	KIR	Kiribati	Western Pacific	All ages	89376	0	0	0
Other bacteria	VIBR	Vibrio cholerae	2001	Incidence	Number	KNA	Saint Kitts and Nevis	Americas	<5 years	4298	0	0	0
Other bacteria	VIBR	Vibrio cholerae	2001	Incidence	Number	KNA	Saint Kitts and Nevis	Americas	≥5 years	41282	0	0	0
Other bacteria	VIBR	Vibrio cholerae	2001	Incidence	Number	KNA	Saint Kitts and Nevis	Americas	All ages	45580	0	0	0
Other bacteria	VIBR	Vibrio cholerae	2001	Incidence	Number	KOR	South Korea	Western Pacific	<5 years	3194074	0	0	0
Other bacteria	VIBR	Vibrio cholerae	2001	Incidence	Number	KOR	South Korea	Western Pacific	≥5 years	43710140	0	0	0
Other bacteria	VIBR	Vibrio cholerae	2001	Incidence	Number	KOR	South Korea	Western Pacific	All ages	46904214	0	0	0
Other bacteria	VIBR	Vibrio cholerae	2001	Incidence	Number	KWT	Kuwait	Eastern Mediterranean	<5 years	204893	0	0	0
Other bacteria	VIBR	Vibrio cholerae	2001	Incidence	Number	KWT	Kuwait	Eastern Mediterranean	≥5 years	1776870	0	0	0
Other bacteria	VIBR	Vibrio cholerae	2001	Incidence	Number	KWT	Kuwait	Eastern Mediterranean	All ages	1981763	0	0	0
Other bacteria	VIBR	Vibrio cholerae	2001	Incidence	Number	LAO	Laos	Western Pacific	<5 years	828339	0	0	0
Other bacteria	VIBR	Vibrio cholerae	2001	Incidence	Number	LAO	Laos	Western Pacific	≥5 years	4647993	0	0	0
Other bacteria	VIBR	Vibrio cholerae	2001	Incidence	Number	LAO	Laos	Western Pacific	All ages	5476332	0	0	0
Other bacteria	VIBR	Vibrio cholerae	2001	Incidence	Number	LBN	Lebanon	Eastern Mediterranean	<5 years	448129	0	0	0
Other bacteria	VIBR	Vibrio cholerae	2001	Incidence	Number	LBN	Lebanon	Eastern Mediterranean	≥5 years	3917754	0	0	0
Other bacteria	VIBR	Vibrio cholerae	2001	Incidence	Number	LBN	Lebanon	Eastern Mediterranean	All ages	4365883	0	0	0
Other bacteria	VIBR	Vibrio cholerae	2001	Incidence	Number	LBR	Liberia	Africa	<5 years	510289	8351.82	2622.28	21007.3
Other bacteria	VIBR	Vibrio cholerae	2001	Incidence	Number	LBR	Liberia	Africa	≥5 years	2458373	57685.1	18381.3	158954
Other bacteria	VIBR	Vibrio cholerae	2001	Incidence	Number	LBR	Liberia	Africa	All ages	2968662	66036.9	21158	179353
Other bacteria	VIBR	Vibrio cholerae	2001	Incidence	Number	LBY	Libya	Eastern Mediterranean	<5 years	547762	0	0	0
Other bacteria	VIBR	Vibrio cholerae	2001	Incidence	Number	LBY	Libya	Eastern Mediterranean	≥5 years	4804982	0	0	0
Other bacteria	VIBR	Vibrio cholerae	2001	Incidence	Number	LBY	Libya	Eastern Mediterranean	All ages	5352744	0	0	0
Other bacteria	VIBR	Vibrio cholerae	2001	Incidence	Number	LCA	Saint Lucia	Americas	<5 years	16332	0	0	0
Other bacteria	VIBR	Vibrio cholerae	2001	Incidence	Number	LCA	Saint Lucia	Americas	≥5 years	143184	0	0	0
Other bacteria	VIBR	Vibrio cholerae	2001	Incidence	Number	LCA	Saint Lucia	Americas	All ages	159516	0	0	0
Other bacteria	VIBR	Vibrio cholerae	2001	Incidence	Number	LKA	Sri Lanka	South-East Asia	<5 years	1726747	0	0	0
Other bacteria	VIBR	Vibrio cholerae	2001	Incidence	Number	LKA	Sri Lanka	South-East Asia	≥5 years	17741788	0	0	0
Other bacteria	VIBR	Vibrio cholerae	2001	Incidence	Number	LKA	Sri Lanka	South-East Asia	All ages	19468535	0	0	0
Other bacteria	VIBR	Vibrio cholerae	2001	Incidence	Number	LSO	Lesotho	Africa	<5 years	260798	2369.61	797.883	5459.51
Other bacteria	VIBR	Vibrio cholerae	2001	Incidence	Number	LSO	Lesotho	Africa	≥5 years	1742406	39508.5	12225.6	82803.5
Other bacteria	VIBR	Vibrio cholerae	2001	Incidence	Number	LSO	Lesotho	Africa	All ages	2003204	41878.2	13128.2	88615
Other bacteria	VIBR	Vibrio cholerae	2001	Incidence	Number	LTU	Lithuania	Europe	<5 years	180770	0	0	0
Other bacteria	VIBR	Vibrio cholerae	2001	Incidence	Number	LTU	Lithuania	Europe	≥5 years	3309156	0	0	0
Other bacteria	VIBR	Vibrio cholerae	2001	Incidence	Number	LTU	Lithuania	Europe	All ages	3489926	0	0	0
Other bacteria	VIBR	Vibrio cholerae	2001	Incidence	Number	LUX	Luxembourg	Europe	<5 years	28406	0	0	0
Other bacteria	VIBR	Vibrio cholerae	2001	Incidence	Number	LUX	Luxembourg	Europe	≥5 years	410830	0	0	0
Other bacteria	VIBR	Vibrio cholerae	2001	Incidence	Number	LUX	Luxembourg	Europe	All ages	439236	0	0	0
Other bacteria	VIBR	Vibrio cholerae	2001	Incidence	Number	LVA	Latvia	Europe	<5 years	94943	0	0	0
Other bacteria	VIBR	Vibrio cholerae	2001	Incidence	Number	LVA	Latvia	Europe	≥5 years	2259416	0	0	0
Other bacteria	VIBR	Vibrio cholerae	2001	Incidence	Number	LVA	Latvia	Europe	All ages	2354359	0	0	0
Other bacteria	VIBR	Vibrio cholerae	2001	Incidence	Number	MAR	Morocco	Eastern Mediterranean	<5 years	3157945	0	0	0
Other bacteria	VIBR	Vibrio cholerae	2001	Incidence	Number	MAR	Morocco	Eastern Mediterranean	≥5 years	25462375	0	0	0
Other bacteria	VIBR	Vibrio cholerae	2001	Incidence	Number	MAR	Morocco	Eastern Mediterranean	All ages	28620320	0	0	0
Other bacteria	VIBR	Vibrio cholerae	2001	Incidence	Number	MCO	Monaco	Europe	<5 years	1411	0	0	0
Other bacteria	VIBR	Vibrio cholerae	2001	Incidence	Number	MCO	Monaco	Europe	≥5 years	31042	0	0	0
Other bacteria	VIBR	Vibrio cholerae	2001	Incidence	Number	MCO	Monaco	Europe	All ages	32453	0	0	0
Other bacteria	VIBR	Vibrio cholerae	2001	Incidence	Number	MDA	Moldova	Europe	<5 years	248580	0	0	0
Other bacteria	VIBR	Vibrio cholerae	2001	Incidence	Number	MDA	Moldova	Europe	≥5 years	3964225	0	0	0
Other bacteria	VIBR	Vibrio cholerae	2001	Incidence	Number	MDA	Moldova	Europe	All ages	4212805	0	0	0
Other bacteria	VIBR	Vibrio cholerae	2001	Incidence	Number	MDG	Madagascar	Africa	<5 years	3087676	49295.8	15518.6	119859
Other bacteria	VIBR	Vibrio cholerae	2001	Incidence	Number	MDG	Madagascar	Africa	≥5 years	13686946	383805	123921	1.04701e+06
Other bacteria	VIBR	Vibrio cholerae	2001	Incidence	Number	MDG	Madagascar	Africa	All ages	16774622	433101	141897	1.14316e+06
Other bacteria	VIBR	Vibrio cholerae	2001	Incidence	Number	MDV	Maldives	South-East Asia	<5 years	30978	0	0	0
Other bacteria	VIBR	Vibrio cholerae	2001	Incidence	Number	MDV	Maldives	South-East Asia	≥5 years	253373	0	0	0
Other bacteria	VIBR	Vibrio cholerae	2001	Incidence	Number	MDV	Maldives	South-East Asia	All ages	284351	0	0	0
Other bacteria	VIBR	Vibrio cholerae	2001	Incidence	Number	MEX	Mexico	Americas	<5 years	11406579	0	0	0
Other bacteria	VIBR	Vibrio cholerae	2001	Incidence	Number	MEX	Mexico	Americas	≥5 years	87963467	0	0	0
Other bacteria	VIBR	Vibrio cholerae	2001	Incidence	Number	MEX	Mexico	Americas	All ages	99370046	0	0	0
Other bacteria	VIBR	Vibrio cholerae	2001	Incidence	Number	MHL	Marshall Islands	Western Pacific	<5 years	7921	0	0	0
Other bacteria	VIBR	Vibrio cholerae	2001	Incidence	Number	MHL	Marshall Islands	Western Pacific	≥5 years	43026	0	0	0
Other bacteria	VIBR	Vibrio cholerae	2001	Incidence	Number	MHL	Marshall Islands	Western Pacific	All ages	50947	0	0	0
Other bacteria	VIBR	Vibrio cholerae	2001	Incidence	Number	MKD	North Macedonia	Europe	<5 years	146821	0	0	0
Other bacteria	VIBR	Vibrio cholerae	2001	Incidence	Number	MKD	North Macedonia	Europe	≥5 years	1914895	0	0	0
Other bacteria	VIBR	Vibrio cholerae	2001	Incidence	Number	MKD	North Macedonia	Europe	All ages	2061716	0	0	0
Other bacteria	VIBR	Vibrio cholerae	2001	Incidence	Number	MLI	Mali	Africa	<5 years	2175339	35171.5	9668.6	90942.3
Other bacteria	VIBR	Vibrio cholerae	2001	Incidence	Number	MLI	Mali	Africa	≥5 years	9554836	245565	69101.3	633822
Other bacteria	VIBR	Vibrio cholerae	2001	Incidence	Number	MLI	Mali	Africa	All ages	11730175	280737	79283.2	724884
Other bacteria	VIBR	Vibrio cholerae	2001	Incidence	Number	MLT	Malta	Europe	<5 years	22747	0	0	0
Other bacteria	VIBR	Vibrio cholerae	2001	Incidence	Number	MLT	Malta	Europe	≥5 years	378614	0	0	0
Other bacteria	VIBR	Vibrio cholerae	2001	Incidence	Number	MLT	Malta	Europe	All ages	401361	0	0	0
Other bacteria	VIBR	Vibrio cholerae	2001	Incidence	Number	MMR	Myanmar	South-East Asia	<5 years	4849809	120086	40225.7	263243
Other bacteria	VIBR	Vibrio cholerae	2001	Incidence	Number	MMR	Myanmar	South-East Asia	≥5 years	40686136	415299	138384	935594
Other bacteria	VIBR	Vibrio cholerae	2001	Incidence	Number	MMR	Myanmar	South-East Asia	All ages	45535945	535385	179601	1.20958e+06
Other bacteria	VIBR	Vibrio cholerae	2001	Incidence	Number	MNE	Montenegro	Europe	<5 years	42874	0	0	0
Other bacteria	VIBR	Vibrio cholerae	2001	Incidence	Number	MNE	Montenegro	Europe	≥5 years	591228	0	0	0
Other bacteria	VIBR	Vibrio cholerae	2001	Incidence	Number	MNE	Montenegro	Europe	All ages	634102	0	0	0
Other bacteria	VIBR	Vibrio cholerae	2001	Incidence	Number	MNG	Mongolia	Western Pacific	<5 years	249024	0	0	0
Other bacteria	VIBR	Vibrio cholerae	2001	Incidence	Number	MNG	Mongolia	Western Pacific	≥5 years	2217372	0	0	0
Other bacteria	VIBR	Vibrio cholerae	2001	Incidence	Number	MNG	Mongolia	Western Pacific	All ages	2466396	0	0	0
Other bacteria	VIBR	Vibrio cholerae	2001	Incidence	Number	MOZ	Mozambique	Africa	<5 years	3247116	47983.9	11677.4	130733
Other bacteria	VIBR	Vibrio cholerae	2001	Incidence	Number	MOZ	Mozambique	Africa	≥5 years	15083381	261673	60630.9	662310
Other bacteria	VIBR	Vibrio cholerae	2001	Incidence	Number	MOZ	Mozambique	Africa	All ages	18330497	309656	72712.6	779189
Other bacteria	VIBR	Vibrio cholerae	2001	Incidence	Number	MRT	Mauritania	Africa	<5 years	440864	5109.29	1755.66	11502.4
Other bacteria	VIBR	Vibrio cholerae	2001	Incidence	Number	MRT	Mauritania	Africa	≥5 years	2209046	44473.9	14496.7	92631.1
Other bacteria	VIBR	Vibrio cholerae	2001	Incidence	Number	MRT	Mauritania	Africa	All ages	2649910	49583.2	16048.2	102584
Other bacteria	VIBR	Vibrio cholerae	2001	Incidence	Number	MUS	Mauritius	Africa	<5 years	99325	698.258	168.167	1839.97
Other bacteria	VIBR	Vibrio cholerae	2001	Incidence	Number	MUS	Mauritius	Africa	≥5 years	1122345	6999.37	1683.64	18184.6
Other bacteria	VIBR	Vibrio cholerae	2001	Incidence	Number	MUS	Mauritius	Africa	All ages	1221670	7697.63	1845.28	19859.4
Other bacteria	VIBR	Vibrio cholerae	2001	Incidence	Number	MWI	Malawi	Africa	<5 years	2091028	28902.8	6639.08	77153.6
Other bacteria	VIBR	Vibrio cholerae	2001	Incidence	Number	MWI	Malawi	Africa	≥5 years	9361078	197957	47420.4	547704
Other bacteria	VIBR	Vibrio cholerae	2001	Incidence	Number	MWI	Malawi	Africa	All ages	11452106	226860	55400.9	619599
Other bacteria	VIBR	Vibrio cholerae	2001	Incidence	Number	MYS	Malaysia	Western Pacific	<5 years	2644188	0	0	0
Other bacteria	VIBR	Vibrio cholerae	2001	Incidence	Number	MYS	Malaysia	Western Pacific	≥5 years	20595071	0	0	0
Other bacteria	VIBR	Vibrio cholerae	2001	Incidence	Number	MYS	Malaysia	Western Pacific	All ages	23239259	0	0	0
Other bacteria	VIBR	Vibrio cholerae	2001	Incidence	Number	NAM	Namibia	Africa	<5 years	262159	1792.11	418.558	4650.81
Other bacteria	VIBR	Vibrio cholerae	2001	Incidence	Number	NAM	Namibia	Africa	≥5 years	1576980	32455.3	7664.86	81124.6
Other bacteria	VIBR	Vibrio cholerae	2001	Incidence	Number	NAM	Namibia	Africa	All ages	1839139	34247.4	8104.87	85755.5
Other bacteria	VIBR	Vibrio cholerae	2001	Incidence	Number	NER	Niger	Africa	<5 years	2395770	41617.8	13095.2	103419
Other bacteria	VIBR	Vibrio cholerae	2001	Incidence	Number	NER	Niger	Africa	≥5 years	9314992	193841	60198.8	523670
Other bacteria	VIBR	Vibrio cholerae	2001	Incidence	Number	NER	Niger	Africa	All ages	11710762	235459	74838	613837
Other bacteria	VIBR	Vibrio cholerae	2001	Incidence	Number	NGA	Nigeria	Africa	<5 years	22560718	280794	95634.4	637454
Other bacteria	VIBR	Vibrio cholerae	2001	Incidence	Number	NGA	Nigeria	Africa	≥5 years	105530641	2.03795e+06	640337	4.48947e+06
Other bacteria	VIBR	Vibrio cholerae	2001	Incidence	Number	NGA	Nigeria	Africa	All ages	128091359	2.31875e+06	741894	5.04441e+06
Other bacteria	VIBR	Vibrio cholerae	2001	Incidence	Number	NIC	Nicaragua	Americas	<5 years	679128	0	0	0
Other bacteria	VIBR	Vibrio cholerae	2001	Incidence	Number	NIC	Nicaragua	Americas	≥5 years	4377062	0	0	0
Other bacteria	VIBR	Vibrio cholerae	2001	Incidence	Number	NIC	Nicaragua	Americas	All ages	5056190	0	0	0
Other bacteria	VIBR	Vibrio cholerae	2001	Incidence	Number	NIU	Niue	Western Pacific	<5 years	189	0	0	0
Other bacteria	VIBR	Vibrio cholerae	2001	Incidence	Number	NIU	Niue	Western Pacific	≥5 years	1825	0	0	0
Other bacteria	VIBR	Vibrio cholerae	2001	Incidence	Number	NIU	Niue	Western Pacific	All ages	2014	0	0	0
Other bacteria	VIBR	Vibrio cholerae	2001	Incidence	Number	NLD	Netherlands	Europe	<5 years	1017776	0	0	0
Other bacteria	VIBR	Vibrio cholerae	2001	Incidence	Number	NLD	Netherlands	Europe	≥5 years	15104639	0	0	0
Other bacteria	VIBR	Vibrio cholerae	2001	Incidence	Number	NLD	Netherlands	Europe	All ages	16122415	0	0	0
Other bacteria	VIBR	Vibrio cholerae	2001	Incidence	Number	NOR	Norway	Europe	<5 years	300953	0	0	0
Other bacteria	VIBR	Vibrio cholerae	2001	Incidence	Number	NOR	Norway	Europe	≥5 years	4202388	0	0	0
Other bacteria	VIBR	Vibrio cholerae	2001	Incidence	Number	NOR	Norway	Europe	All ages	4503341	0	0	0
Other bacteria	VIBR	Vibrio cholerae	2001	Incidence	Number	NPL	Nepal	South-East Asia	<5 years	3589640	55858.3	14591.7	131765
Other bacteria	VIBR	Vibrio cholerae	2001	Incidence	Number	NPL	Nepal	South-East Asia	≥5 years	21160528	355382	87412.4	882467
Other bacteria	VIBR	Vibrio cholerae	2001	Incidence	Number	NPL	Nepal	South-East Asia	All ages	24750168	411240	102418	1.00842e+06
Other bacteria	VIBR	Vibrio cholerae	2001	Incidence	Number	NRU	Nauru	Western Pacific	<5 years	1336	0	0	0
Other bacteria	VIBR	Vibrio cholerae	2001	Incidence	Number	NRU	Nauru	Western Pacific	≥5 years	8817	0	0	0
Other bacteria	VIBR	Vibrio cholerae	2001	Incidence	Number	NRU	Nauru	Western Pacific	All ages	10153	0	0	0
Other bacteria	VIBR	Vibrio cholerae	2001	Incidence	Number	NZL	New Zealand	Western Pacific	<5 years	282212	0	0	0
Other bacteria	VIBR	Vibrio cholerae	2001	Incidence	Number	NZL	New Zealand	Western Pacific	≥5 years	3586918	0	0	0
Other bacteria	VIBR	Vibrio cholerae	2001	Incidence	Number	NZL	New Zealand	Western Pacific	All ages	3869130	0	0	0
Other bacteria	VIBR	Vibrio cholerae	2001	Incidence	Number	OMN	Oman	Eastern Mediterranean	<5 years	264190	0	0	0
Other bacteria	VIBR	Vibrio cholerae	2001	Incidence	Number	OMN	Oman	Eastern Mediterranean	≥5 years	2032257	0	0	0
Other bacteria	VIBR	Vibrio cholerae	2001	Incidence	Number	OMN	Oman	Eastern Mediterranean	All ages	2296447	0	0	0
Other bacteria	VIBR	Vibrio cholerae	2001	Incidence	Number	PAK	Pakistan	Eastern Mediterranean	<5 years	24896305	702392	159426	2.056e+06
Other bacteria	VIBR	Vibrio cholerae	2001	Incidence	Number	PAK	Pakistan	Eastern Mediterranean	≥5 years	132249855	4.72211e+06	1.06897e+06	1.34064e+07
Other bacteria	VIBR	Vibrio cholerae	2001	Incidence	Number	PAK	Pakistan	Eastern Mediterranean	All ages	157146160	5.4245e+06	1.25041e+06	1.54164e+07
Other bacteria	VIBR	Vibrio cholerae	2001	Incidence	Number	PAN	Panama	Americas	<5 years	341052	0	0	0
Other bacteria	VIBR	Vibrio cholerae	2001	Incidence	Number	PAN	Panama	Americas	≥5 years	2698733	0	0	0
Other bacteria	VIBR	Vibrio cholerae	2001	Incidence	Number	PAN	Panama	Americas	All ages	3039785	0	0	0
Other bacteria	VIBR	Vibrio cholerae	2001	Incidence	Number	PER	Peru	Americas	<5 years	3080453	0	0	0
Other bacteria	VIBR	Vibrio cholerae	2001	Incidence	Number	PER	Peru	Americas	≥5 years	23713815	0	0	0
Other bacteria	VIBR	Vibrio cholerae	2001	Incidence	Number	PER	Peru	Americas	All ages	26794268	0	0	0
Other bacteria	VIBR	Vibrio cholerae	2001	Incidence	Number	PHL	Philippines	Western Pacific	<5 years	11100201	79142.3	14500.3	237711
Other bacteria	VIBR	Vibrio cholerae	2001	Incidence	Number	PHL	Philippines	Western Pacific	≥5 years	69459427	403218	69049.3	1.11426e+06
Other bacteria	VIBR	Vibrio cholerae	2001	Incidence	Number	PHL	Philippines	Western Pacific	All ages	80559628	482361	84344.2	1.32371e+06
Other bacteria	VIBR	Vibrio cholerae	2001	Incidence	Number	PLW	Palau	Western Pacific	<5 years	1315	0	0	0
Other bacteria	VIBR	Vibrio cholerae	2001	Incidence	Number	PLW	Palau	Western Pacific	≥5 years	17963	0	0	0
Other bacteria	VIBR	Vibrio cholerae	2001	Incidence	Number	PLW	Palau	Western Pacific	All ages	19278	0	0	0
Other bacteria	VIBR	Vibrio cholerae	2001	Incidence	Number	PNG	Papua New Guinea	Western Pacific	<5 years	845097	0	0	0
Other bacteria	VIBR	Vibrio cholerae	2001	Incidence	Number	PNG	Papua New Guinea	Western Pacific	≥5 years	4786639	0	0	0
Other bacteria	VIBR	Vibrio cholerae	2001	Incidence	Number	PNG	Papua New Guinea	Western Pacific	All ages	5631736	0	0	0
Other bacteria	VIBR	Vibrio cholerae	2001	Incidence	Number	POL	Poland	Europe	<5 years	1984867	0	0	0
Other bacteria	VIBR	Vibrio cholerae	2001	Incidence	Number	POL	Poland	Europe	≥5 years	36268545	0	0	0
Other bacteria	VIBR	Vibrio cholerae	2001	Incidence	Number	POL	Poland	Europe	All ages	38253412	0	0	0
Other bacteria	VIBR	Vibrio cholerae	2001	Incidence	Number	PRK	North Korea	South-East Asia	<5 years	2013816	0	0	0
Other bacteria	VIBR	Vibrio cholerae	2001	Incidence	Number	PRK	North Korea	South-East Asia	≥5 years	21731313	0	0	0
Other bacteria	VIBR	Vibrio cholerae	2001	Incidence	Number	PRK	North Korea	South-East Asia	All ages	23745129	0	0	0
Other bacteria	VIBR	Vibrio cholerae	2001	Incidence	Number	PRT	Portugal	Europe	<5 years	549560	0	0	0
Other bacteria	VIBR	Vibrio cholerae	2001	Incidence	Number	PRT	Portugal	Europe	≥5 years	9771931	0	0	0
Other bacteria	VIBR	Vibrio cholerae	2001	Incidence	Number	PRT	Portugal	Europe	All ages	10321491	0	0	0
Other bacteria	VIBR	Vibrio cholerae	2001	Incidence	Number	PRY	Paraguay	Americas	<5 years	677349	0	0	0
Other bacteria	VIBR	Vibrio cholerae	2001	Incidence	Number	PRY	Paraguay	Americas	≥5 years	4470567	0	0	0
Other bacteria	VIBR	Vibrio cholerae	2001	Incidence	Number	PRY	Paraguay	Americas	All ages	5147916	0	0	0
Other bacteria	VIBR	Vibrio cholerae	2001	Incidence	Number	QAT	Qatar	Eastern Mediterranean	<5 years	54673	0	0	0
Other bacteria	VIBR	Vibrio cholerae	2001	Incidence	Number	QAT	Qatar	Eastern Mediterranean	≥5 years	606686	0	0	0
Other bacteria	VIBR	Vibrio cholerae	2001	Incidence	Number	QAT	Qatar	Eastern Mediterranean	All ages	661359	0	0	0
Other bacteria	VIBR	Vibrio cholerae	2001	Incidence	Number	ROU	Romania	Europe	<5 years	1131402	0	0	0
Other bacteria	VIBR	Vibrio cholerae	2001	Incidence	Number	ROU	Romania	Europe	≥5 years	20854479	0	0	0
Other bacteria	VIBR	Vibrio cholerae	2001	Incidence	Number	ROU	Romania	Europe	All ages	21985881	0	0	0
Other bacteria	VIBR	Vibrio cholerae	2001	Incidence	Number	RUS	Russia	Europe	<5 years	6335455	0	0	0
Other bacteria	VIBR	Vibrio cholerae	2001	Incidence	Number	RUS	Russia	Europe	≥5 years	140148482	0	0	0
Other bacteria	VIBR	Vibrio cholerae	2001	Incidence	Number	RUS	Russia	Europe	All ages	146483937	0	0	0
Other bacteria	VIBR	Vibrio cholerae	2001	Incidence	Number	RWA	Rwanda	Africa	<5 years	1379733	19946	6194.86	48716.1
Other bacteria	VIBR	Vibrio cholerae	2001	Incidence	Number	RWA	Rwanda	Africa	≥5 years	6868034	111172	34161.3	301478
Other bacteria	VIBR	Vibrio cholerae	2001	Incidence	Number	RWA	Rwanda	Africa	All ages	8247767	131118	41782.9	348678
Other bacteria	VIBR	Vibrio cholerae	2001	Incidence	Number	SAU	Saudi Arabia	Eastern Mediterranean	<5 years	2160741	0	0	0
Other bacteria	VIBR	Vibrio cholerae	2001	Incidence	Number	SAU	Saudi Arabia	Eastern Mediterranean	≥5 years	14447438	0	0	0
Other bacteria	VIBR	Vibrio cholerae	2001	Incidence	Number	SAU	Saudi Arabia	Eastern Mediterranean	All ages	16608179	0	0	0
Other bacteria	VIBR	Vibrio cholerae	2001	Incidence	Number	SDN	Sudan	Eastern Mediterranean	<5 years	4995135	113410	25659.9	369810
Other bacteria	VIBR	Vibrio cholerae	2001	Incidence	Number	SDN	Sudan	Eastern Mediterranean	≥5 years	23168371	292234	69767.9	965347
Other bacteria	VIBR	Vibrio cholerae	2001	Incidence	Number	SDN	Sudan	Eastern Mediterranean	All ages	28163506	405644	96029.6	1.3132e+06
Other bacteria	VIBR	Vibrio cholerae	2001	Incidence	Number	SEAR	South-East Asian Region	South-East Asia	<5 years	190213293	3.0414e+06	1.13189e+06	6.75105e+06
Other bacteria	VIBR	Vibrio cholerae	2001	Incidence	Number	SEAR	South-East Asian Region	South-East Asia	≥5 years	1409452900	4.16842e+07	1.56852e+07	9.79494e+07
Other bacteria	VIBR	Vibrio cholerae	2001	Incidence	Number	SEAR	South-East Asian Region	South-East Asia	All ages	1599666193	4.47256e+07	1.69725e+07	1.049e+08
Other bacteria	VIBR	Vibrio cholerae	2001	Incidence	Number	SEN	Senegal	Africa	<5 years	1679369	20875.2	7056.61	47177.3
Other bacteria	VIBR	Vibrio cholerae	2001	Incidence	Number	SEN	Senegal	Africa	≥5 years	8409436	151851	49078.6	326252
Other bacteria	VIBR	Vibrio cholerae	2001	Incidence	Number	SEN	Senegal	Africa	All ages	10088805	172726	56187.7	369666
Other bacteria	VIBR	Vibrio cholerae	2001	Incidence	Number	SGP	Singapore	Western Pacific	<5 years	244095	0	0	0
Other bacteria	VIBR	Vibrio cholerae	2001	Incidence	Number	SGP	Singapore	Western Pacific	≥5 years	3835440	0	0	0
Other bacteria	VIBR	Vibrio cholerae	2001	Incidence	Number	SGP	Singapore	Western Pacific	All ages	4079535	0	0	0
Other bacteria	VIBR	Vibrio cholerae	2001	Incidence	Number	SLB	Solomon Islands	Western Pacific	<5 years	72228	0	0	0
Other bacteria	VIBR	Vibrio cholerae	2001	Incidence	Number	SLB	Solomon Islands	Western Pacific	≥5 years	372602	0	0	0
Other bacteria	VIBR	Vibrio cholerae	2001	Incidence	Number	SLB	Solomon Islands	Western Pacific	All ages	444830	0	0	0
Other bacteria	VIBR	Vibrio cholerae	2001	Incidence	Number	SLE	Sierra Leone	Africa	<5 years	794336	12276.5	3839.93	30620.8
Other bacteria	VIBR	Vibrio cholerae	2001	Incidence	Number	SLE	Sierra Leone	Africa	≥5 years	3726161	83073.5	25941.3	223101
Other bacteria	VIBR	Vibrio cholerae	2001	Incidence	Number	SLE	Sierra Leone	Africa	All ages	4520497	95350.1	30869.8	252619
Other bacteria	VIBR	Vibrio cholerae	2001	Incidence	Number	SLV	El Salvador	Americas	<5 years	740525	0	0	0
Other bacteria	VIBR	Vibrio cholerae	2001	Incidence	Number	SLV	El Salvador	Americas	≥5 years	5216574	0	0	0
Other bacteria	VIBR	Vibrio cholerae	2001	Incidence	Number	SLV	El Salvador	Americas	All ages	5957099	0	0	0
Other bacteria	VIBR	Vibrio cholerae	2001	Incidence	Number	SMR	San Marino	Europe	<5 years	1424	0	0	0
Other bacteria	VIBR	Vibrio cholerae	2001	Incidence	Number	SMR	San Marino	Europe	≥5 years	25546	0	0	0
Other bacteria	VIBR	Vibrio cholerae	2001	Incidence	Number	SMR	San Marino	Europe	All ages	26970	0	0	0
Other bacteria	VIBR	Vibrio cholerae	2001	Incidence	Number	SOM	Somalia	Eastern Mediterranean	<5 years	1832849	35145.7	7732.77	119025
Other bacteria	VIBR	Vibrio cholerae	2001	Incidence	Number	SOM	Somalia	Eastern Mediterranean	≥5 years	7185979	180003	42128.8	601647
Other bacteria	VIBR	Vibrio cholerae	2001	Incidence	Number	SOM	Somalia	Eastern Mediterranean	All ages	9018828	215149	49792.6	715934
Other bacteria	VIBR	Vibrio cholerae	2001	Incidence	Number	SRB	Serbia	Europe	<5 years	369060	0	0	0
Other bacteria	VIBR	Vibrio cholerae	2001	Incidence	Number	SRB	Serbia	Europe	≥5 years	7304284	0	0	0
Other bacteria	VIBR	Vibrio cholerae	2001	Incidence	Number	SRB	Serbia	Europe	All ages	7673344	0	0	0
Other bacteria	VIBR	Vibrio cholerae	2001	Incidence	Number	SSD	South Sudan	Africa	<5 years	1197024	19434.5	6154.78	48210.5
Other bacteria	VIBR	Vibrio cholerae	2001	Incidence	Number	SSD	South Sudan	Africa	≥5 years	4970386	128363	40637.8	356180
Other bacteria	VIBR	Vibrio cholerae	2001	Incidence	Number	SSD	South Sudan	Africa	All ages	6167410	147798	48005.3	403240
Other bacteria	VIBR	Vibrio cholerae	2001	Incidence	Number	STP	Sao Tome and Principe	Africa	<5 years	21992	160.89	54.1424	364.139
Other bacteria	VIBR	Vibrio cholerae	2001	Incidence	Number	STP	Sao Tome and Principe	Africa	≥5 years	122791	1477.75	466.817	3302.97
Other bacteria	VIBR	Vibrio cholerae	2001	Incidence	Number	STP	Sao Tome and Principe	Africa	All ages	144783	1638.64	518.882	3611.15
Other bacteria	VIBR	Vibrio cholerae	2001	Incidence	Number	SUR	Suriname	Americas	<5 years	55687	0	0	0
Other bacteria	VIBR	Vibrio cholerae	2001	Incidence	Number	SUR	Suriname	Americas	≥5 years	425875	0	0	0
Other bacteria	VIBR	Vibrio cholerae	2001	Incidence	Number	SUR	Suriname	Americas	All ages	481562	0	0	0
Other bacteria	VIBR	Vibrio cholerae	2001	Incidence	Number	SVK	Slovakia	Europe	<5 years	283849	0	0	0
Other bacteria	VIBR	Vibrio cholerae	2001	Incidence	Number	SVK	Slovakia	Europe	≥5 years	5096560	0	0	0
Other bacteria	VIBR	Vibrio cholerae	2001	Incidence	Number	SVK	Slovakia	Europe	All ages	5380409	0	0	0
Other bacteria	VIBR	Vibrio cholerae	2001	Incidence	Number	SVN	Slovenia	Europe	<5 years	91275	0	0	0
Other bacteria	VIBR	Vibrio cholerae	2001	Incidence	Number	SVN	Slovenia	Europe	≥5 years	1896760	0	0	0
Other bacteria	VIBR	Vibrio cholerae	2001	Incidence	Number	SVN	Slovenia	Europe	All ages	1988035	0	0	0
Other bacteria	VIBR	Vibrio cholerae	2001	Incidence	Number	SWE	Sweden	Europe	<5 years	457852	0	0	0
Other bacteria	VIBR	Vibrio cholerae	2001	Incidence	Number	SWE	Sweden	Europe	≥5 years	8425012	0	0	0
Other bacteria	VIBR	Vibrio cholerae	2001	Incidence	Number	SWE	Sweden	Europe	All ages	8882864	0	0	0
Other bacteria	VIBR	Vibrio cholerae	2001	Incidence	Number	SWZ	Eswatini	Africa	<5 years	149524	1400.64	473.198	3232.81
Other bacteria	VIBR	Vibrio cholerae	2001	Incidence	Number	SWZ	Eswatini	Africa	≥5 years	897021	20568.4	6711.81	43379
Other bacteria	VIBR	Vibrio cholerae	2001	Incidence	Number	SWZ	Eswatini	Africa	All ages	1046545	21969.1	7217.36	46446.4
Other bacteria	VIBR	Vibrio cholerae	2001	Incidence	Number	SYC	Seychelles	Africa	<5 years	7397	23.5229	5.71998	63.2622
Other bacteria	VIBR	Vibrio cholerae	2001	Incidence	Number	SYC	Seychelles	Africa	≥5 years	76569	356.452	86.6686	921.052
Other bacteria	VIBR	Vibrio cholerae	2001	Incidence	Number	SYC	Seychelles	Africa	All ages	83966	379.975	92.5514	978.342
Other bacteria	VIBR	Vibrio cholerae	2001	Incidence	Number	SYR	Syria	Eastern Mediterranean	<5 years	2476988	18586	4322.02	60675
Other bacteria	VIBR	Vibrio cholerae	2001	Incidence	Number	SYR	Syria	Eastern Mediterranean	≥5 years	14366789	104650	24177	366250
Other bacteria	VIBR	Vibrio cholerae	2001	Incidence	Number	SYR	Syria	Eastern Mediterranean	All ages	16843777	123236	28613.7	417977
Other bacteria	VIBR	Vibrio cholerae	2001	Incidence	Number	TCD	Chad	Africa	<5 years	1786635	29213.4	9088.67	72045.3
Other bacteria	VIBR	Vibrio cholerae	2001	Incidence	Number	TCD	Chad	Africa	≥5 years	6867121	138485	42183.6	373434
Other bacteria	VIBR	Vibrio cholerae	2001	Incidence	Number	TCD	Chad	Africa	All ages	8653756	167698	52741.3	442116
Other bacteria	VIBR	Vibrio cholerae	2001	Incidence	Number	TGO	Togo	Africa	<5 years	842519	13284.8	4195.21	33126.9
Other bacteria	VIBR	Vibrio cholerae	2001	Incidence	Number	TGO	Togo	Africa	≥5 years	4366808	91539.5	28749.9	250582
Other bacteria	VIBR	Vibrio cholerae	2001	Incidence	Number	TGO	Togo	Africa	All ages	5209327	104824	34247.9	280758
Other bacteria	VIBR	Vibrio cholerae	2001	Incidence	Number	THA	Thailand	South-East Asia	<5 years	4822837	0	0	0
Other bacteria	VIBR	Vibrio cholerae	2001	Incidence	Number	THA	Thailand	South-East Asia	≥5 years	58517754	0	0	0
Other bacteria	VIBR	Vibrio cholerae	2001	Incidence	Number	THA	Thailand	South-East Asia	All ages	63340591	0	0	0
Other bacteria	VIBR	Vibrio cholerae	2001	Incidence	Number	TJK	Tajikistan	Europe	<5 years	886040	0	0	0
Other bacteria	VIBR	Vibrio cholerae	2001	Incidence	Number	TJK	Tajikistan	Europe	≥5 years	5460032	0	0	0
Other bacteria	VIBR	Vibrio cholerae	2001	Incidence	Number	TJK	Tajikistan	Europe	All ages	6346072	0	0	0
Other bacteria	VIBR	Vibrio cholerae	2001	Incidence	Number	TKM	Turkmenistan	Europe	<5 years	525697	0	0	0
Other bacteria	VIBR	Vibrio cholerae	2001	Incidence	Number	TKM	Turkmenistan	Europe	≥5 years	4102876	0	0	0
Other bacteria	VIBR	Vibrio cholerae	2001	Incidence	Number	TKM	Turkmenistan	Europe	All ages	4628573	0	0	0
Other bacteria	VIBR	Vibrio cholerae	2001	Incidence	Number	TLS	Timor-Leste	South-East Asia	<5 years	128045	0	0	0
Other bacteria	VIBR	Vibrio cholerae	2001	Incidence	Number	TLS	Timor-Leste	South-East Asia	≥5 years	647965	0	0	0
Other bacteria	VIBR	Vibrio cholerae	2001	Incidence	Number	TLS	Timor-Leste	South-East Asia	All ages	776010	0	0	0
Other bacteria	VIBR	Vibrio cholerae	2001	Incidence	Number	TON	Tonga	Western Pacific	<5 years	14167	0	0	0
Other bacteria	VIBR	Vibrio cholerae	2001	Incidence	Number	TON	Tonga	Western Pacific	≥5 years	88823	0	0	0
Other bacteria	VIBR	Vibrio cholerae	2001	Incidence	Number	TON	Tonga	Western Pacific	All ages	102990	0	0	0
Other bacteria	VIBR	Vibrio cholerae	2001	Incidence	Number	TTO	Trinidad and Tobago	Americas	<5 years	96416	0	0	0
Other bacteria	VIBR	Vibrio cholerae	2001	Incidence	Number	TTO	Trinidad and Tobago	Americas	≥5 years	1226060	0	0	0
Other bacteria	VIBR	Vibrio cholerae	2001	Incidence	Number	TTO	Trinidad and Tobago	Americas	All ages	1322476	0	0	0
Other bacteria	VIBR	Vibrio cholerae	2001	Incidence	Number	TUN	Tunisia	Eastern Mediterranean	<5 years	869000	0	0	0
Other bacteria	VIBR	Vibrio cholerae	2001	Incidence	Number	TUN	Tunisia	Eastern Mediterranean	≥5 years	8949223	0	0	0
Other bacteria	VIBR	Vibrio cholerae	2001	Incidence	Number	TUN	Tunisia	Eastern Mediterranean	All ages	9818223	0	0	0
Other bacteria	VIBR	Vibrio cholerae	2001	Incidence	Number	TUR	Turkey	Europe	<5 years	6687463	0	0	0
Other bacteria	VIBR	Vibrio cholerae	2001	Incidence	Number	TUR	Turkey	Europe	≥5 years	59150768	0	0	0
Other bacteria	VIBR	Vibrio cholerae	2001	Incidence	Number	TUR	Turkey	Europe	All ages	65838231	0	0	0
Other bacteria	VIBR	Vibrio cholerae	2001	Incidence	Number	TUV	Tuvalu	Western Pacific	<5 years	1225	0	0	0
Other bacteria	VIBR	Vibrio cholerae	2001	Incidence	Number	TUV	Tuvalu	Western Pacific	≥5 years	8344	0	0	0
Other bacteria	VIBR	Vibrio cholerae	2001	Incidence	Number	TUV	Tuvalu	Western Pacific	All ages	9569	0	0	0
Other bacteria	VIBR	Vibrio cholerae	2001	Incidence	Number	TZA	Tanzania	Africa	<5 years	6081803	54820.2	17546.2	122765
Other bacteria	VIBR	Vibrio cholerae	2001	Incidence	Number	TZA	Tanzania	Africa	≥5 years	28666074	532979	166474	1.20083e+06
Other bacteria	VIBR	Vibrio cholerae	2001	Incidence	Number	TZA	Tanzania	Africa	All ages	34747877	587799	184849	1.31945e+06
Other bacteria	VIBR	Vibrio cholerae	2001	Incidence	Number	UGA	Uganda	Africa	<5 years	4876099	62213.2	19363.7	157793
Other bacteria	VIBR	Vibrio cholerae	2001	Incidence	Number	UGA	Uganda	Africa	≥5 years	19499177	388632	120002	1.06636e+06
Other bacteria	VIBR	Vibrio cholerae	2001	Incidence	Number	UGA	Uganda	Africa	All ages	24375276	450845	140502	1.2335e+06
Other bacteria	VIBR	Vibrio cholerae	2001	Incidence	Number	UKR	Ukraine	Europe	<5 years	2097134	0	0	0
Other bacteria	VIBR	Vibrio cholerae	2001	Incidence	Number	UKR	Ukraine	Europe	≥5 years	47243515	0	0	0
Other bacteria	VIBR	Vibrio cholerae	2001	Incidence	Number	UKR	Ukraine	Europe	All ages	49340649	0	0	0
Other bacteria	VIBR	Vibrio cholerae	2001	Incidence	Number	URY	Uruguay	Americas	<5 years	263559	0	0	0
Other bacteria	VIBR	Vibrio cholerae	2001	Incidence	Number	URY	Uruguay	Americas	≥5 years	3007636	0	0	0
Other bacteria	VIBR	Vibrio cholerae	2001	Incidence	Number	URY	Uruguay	Americas	All ages	3271195	0	0	0
Other bacteria	VIBR	Vibrio cholerae	2001	Incidence	Number	USA	United States	Americas	<5 years	19110759	0	0	0
Other bacteria	VIBR	Vibrio cholerae	2001	Incidence	Number	USA	United States	Americas	≥5 years	263763937	0	0	0
Other bacteria	VIBR	Vibrio cholerae	2001	Incidence	Number	USA	United States	Americas	All ages	282874696	0	0	0
Other bacteria	VIBR	Vibrio cholerae	2001	Incidence	Number	UZB	Uzbekistan	Europe	<5 years	2759250	0	0	0
Other bacteria	VIBR	Vibrio cholerae	2001	Incidence	Number	UZB	Uzbekistan	Europe	≥5 years	22177104	0	0	0
Other bacteria	VIBR	Vibrio cholerae	2001	Incidence	Number	UZB	Uzbekistan	Europe	All ages	24936354	0	0	0
Other bacteria	VIBR	Vibrio cholerae	2001	Incidence	Number	VCT	Saint Vincent and the Grenadines	Americas	<5 years	11806	0	0	0
Other bacteria	VIBR	Vibrio cholerae	2001	Incidence	Number	VCT	Saint Vincent and the Grenadines	Americas	≥5 years	101768	0	0	0
Other bacteria	VIBR	Vibrio cholerae	2001	Incidence	Number	VCT	Saint Vincent and the Grenadines	Americas	All ages	113574	0	0	0
Other bacteria	VIBR	Vibrio cholerae	2001	Incidence	Number	VEN	Venezuela	Americas	<5 years	2841650	0	0	0
Other bacteria	VIBR	Vibrio cholerae	2001	Incidence	Number	VEN	Venezuela	Americas	≥5 years	21913962	0	0	0
Other bacteria	VIBR	Vibrio cholerae	2001	Incidence	Number	VEN	Venezuela	Americas	All ages	24755612	0	0	0
Other bacteria	VIBR	Vibrio cholerae	2001	Incidence	Number	VNM	Vietnam	Western Pacific	<5 years	6895316	0	0	0
Other bacteria	VIBR	Vibrio cholerae	2001	Incidence	Number	VNM	Vietnam	Western Pacific	≥5 years	70670016	0	0	0
Other bacteria	VIBR	Vibrio cholerae	2001	Incidence	Number	VNM	Vietnam	Western Pacific	All ages	77565332	0	0	0
Other bacteria	VIBR	Vibrio cholerae	2001	Incidence	Number	VUT	Vanuatu	Western Pacific	<5 years	28214	0	0	0
Other bacteria	VIBR	Vibrio cholerae	2001	Incidence	Number	VUT	Vanuatu	Western Pacific	≥5 years	160410	0	0	0
Other bacteria	VIBR	Vibrio cholerae	2001	Incidence	Number	VUT	Vanuatu	Western Pacific	All ages	188624	0	0	0
Other bacteria	VIBR	Vibrio cholerae	2001	Incidence	Number	WPR	Western Pacific Region	Western Pacific	<5 years	120059714	79142.3	14500.3	237711
Other bacteria	VIBR	Vibrio cholerae	2001	Incidence	Number	WPR	Western Pacific Region	Western Pacific	≥5 years	1565519447	403218	69049.3	1.11426e+06
Other bacteria	VIBR	Vibrio cholerae	2001	Incidence	Number	WPR	Western Pacific Region	Western Pacific	All ages	1685579161	482361	84344.2	1.32371e+06
Other bacteria	VIBR	Vibrio cholerae	2001	Incidence	Number	WSM	Samoa	Western Pacific	<5 years	27286	0	0	0
Other bacteria	VIBR	Vibrio cholerae	2001	Incidence	Number	WSM	Samoa	Western Pacific	≥5 years	155096	0	0	0
Other bacteria	VIBR	Vibrio cholerae	2001	Incidence	Number	WSM	Samoa	Western Pacific	All ages	182382	0	0	0
Other bacteria	VIBR	Vibrio cholerae	2001	Incidence	Number	YEM	Yemen	Eastern Mediterranean	<5 years	3551592	73751.5	16050.9	242306
Other bacteria	VIBR	Vibrio cholerae	2001	Incidence	Number	YEM	Yemen	Eastern Mediterranean	≥5 years	16372052	203604	48045.7	703807
Other bacteria	VIBR	Vibrio cholerae	2001	Incidence	Number	YEM	Yemen	Eastern Mediterranean	All ages	19923644	277356	66349.8	902249
Other bacteria	VIBR	Vibrio cholerae	2001	Incidence	Number	ZAF	South Africa	Africa	<5 years	5059044	0	0	0
Other bacteria	VIBR	Vibrio cholerae	2001	Incidence	Number	ZAF	South Africa	Africa	≥5 years	42295748	0	0	0
Other bacteria	VIBR	Vibrio cholerae	2001	Incidence	Number	ZAF	South Africa	Africa	All ages	47354792	0	0	0
Other bacteria	VIBR	Vibrio cholerae	2001	Incidence	Number	ZMB	Zambia	Africa	<5 years	1920536	21711.6	5999.13	55522.1
Other bacteria	VIBR	Vibrio cholerae	2001	Incidence	Number	ZMB	Zambia	Africa	≥5 years	8241516	130781	34863.7	337995
Other bacteria	VIBR	Vibrio cholerae	2001	Incidence	Number	ZMB	Zambia	Africa	All ages	10162052	152493	41126.7	392613
Other bacteria	VIBR	Vibrio cholerae	2001	Incidence	Number	ZWE	Zimbabwe	Africa	<5 years	1825100	11037.7	3787.97	25489.7
Other bacteria	VIBR	Vibrio cholerae	2001	Incidence	Number	ZWE	Zimbabwe	Africa	≥5 years	10102522	154206	51012.1	322303
Other bacteria	VIBR	Vibrio cholerae	2001	Incidence	Number	ZWE	Zimbabwe	Africa	All ages	11927622	165244	55095.6	342673
Other bacteria	VIBR	Vibrio cholerae	2001	Incidence	Rate per 100,000	AFG	Afghanistan	Eastern Mediterranean	<5 years	4162574	1312	285.316	4398.97
Other bacteria	VIBR	Vibrio cholerae	2001	Incidence	Rate per 100,000	AFG	Afghanistan	Eastern Mediterranean	≥5 years	15846122	641.54	144.135	2121.46
Other bacteria	VIBR	Vibrio cholerae	2001	Incidence	Rate per 100,000	AFG	Afghanistan	Eastern Mediterranean	All ages	20008696	781.022	178.728	2482.27
Other bacteria	VIBR	Vibrio cholerae	2001	Incidence	Rate per 100,000	AFR	African Region	Africa	<5 years	116764586	1215.86	450.25	2816.32
Other bacteria	VIBR	Vibrio cholerae	2001	Incidence	Rate per 100,000	AFR	African Region	Africa	≥5 years	567408826	1624.73	541.078	3879.72
Other bacteria	VIBR	Vibrio cholerae	2001	Incidence	Rate per 100,000	AFR	African Region	Africa	All ages	684173412	1554.95	524.33	3712.29
Other bacteria	VIBR	Vibrio cholerae	2001	Incidence	Rate per 100,000	AGO	Angola	Africa	<5 years	3019197	1343.95	452.131	2967.85
Other bacteria	VIBR	Vibrio cholerae	2001	Incidence	Rate per 100,000	AGO	Angola	Africa	≥5 years	13445066	1242.46	397.488	2761.02
Other bacteria	VIBR	Vibrio cholerae	2001	Incidence	Rate per 100,000	AGO	Angola	Africa	All ages	16464263	1261.08	406.957	2686.8
Other bacteria	VIBR	Vibrio cholerae	2001	Incidence	Rate per 100,000	ALB	Albania	Europe	<5 years	281435	0	0	0
Other bacteria	VIBR	Vibrio cholerae	2001	Incidence	Rate per 100,000	ALB	Albania	Europe	≥5 years	2873274	0	0	0
Other bacteria	VIBR	Vibrio cholerae	2001	Incidence	Rate per 100,000	ALB	Albania	Europe	All ages	3154709	0	0	0
Other bacteria	VIBR	Vibrio cholerae	2001	Incidence	Rate per 100,000	AMR	Region of the Americas	Americas	<5 years	76905660	8.9177	1.96097	24.5537
Other bacteria	VIBR	Vibrio cholerae	2001	Incidence	Rate per 100,000	AMR	Region of the Americas	Americas	≥5 years	756707484	3.27404	0.642232	10.1062
Other bacteria	VIBR	Vibrio cholerae	2001	Incidence	Rate per 100,000	AMR	Region of the Americas	Americas	All ages	833613144	3.7947	0.806115	11.2076
Other bacteria	VIBR	Vibrio cholerae	2001	Incidence	Rate per 100,000	AND	Andorra	Europe	<5 years	3394	0	0	0
Other bacteria	VIBR	Vibrio cholerae	2001	Incidence	Rate per 100,000	AND	Andorra	Europe	≥5 years	62213	0	0	0
Other bacteria	VIBR	Vibrio cholerae	2001	Incidence	Rate per 100,000	AND	Andorra	Europe	All ages	65607	0	0	0
Other bacteria	VIBR	Vibrio cholerae	2001	Incidence	Rate per 100,000	ARE	United Arab Emirates	Eastern Mediterranean	<5 years	274965	0	0	0
Other bacteria	VIBR	Vibrio cholerae	2001	Incidence	Rate per 100,000	ARE	United Arab Emirates	Eastern Mediterranean	≥5 years	3332844	0	0	0
Other bacteria	VIBR	Vibrio cholerae	2001	Incidence	Rate per 100,000	ARE	United Arab Emirates	Eastern Mediterranean	All ages	3607809	0	0	0
Other bacteria	VIBR	Vibrio cholerae	2001	Incidence	Rate per 100,000	ARG	Argentina	Americas	<5 years	3523949	0	0	0
Other bacteria	VIBR	Vibrio cholerae	2001	Incidence	Rate per 100,000	ARG	Argentina	Americas	≥5 years	33897440	0	0	0
Other bacteria	VIBR	Vibrio cholerae	2001	Incidence	Rate per 100,000	ARG	Argentina	Americas	All ages	37421389	0	0	0
Other bacteria	VIBR	Vibrio cholerae	2001	Incidence	Rate per 100,000	ARM	Armenia	Europe	<5 years	198188	0	0	0
Other bacteria	VIBR	Vibrio cholerae	2001	Incidence	Rate per 100,000	ARM	Armenia	Europe	≥5 years	2906489	0	0	0
Other bacteria	VIBR	Vibrio cholerae	2001	Incidence	Rate per 100,000	ARM	Armenia	Europe	All ages	3104677	0	0	0
Other bacteria	VIBR	Vibrio cholerae	2001	Incidence	Rate per 100,000	ATG	Antigua and Barbuda	Americas	<5 years	7056	0	0	0
Other bacteria	VIBR	Vibrio cholerae	2001	Incidence	Rate per 100,000	ATG	Antigua and Barbuda	Americas	≥5 years	68491	0	0	0
Other bacteria	VIBR	Vibrio cholerae	2001	Incidence	Rate per 100,000	ATG	Antigua and Barbuda	Americas	All ages	75547	0	0	0
Other bacteria	VIBR	Vibrio cholerae	2001	Incidence	Rate per 100,000	AUS	Australia	Western Pacific	<5 years	1282441	0	0	0
Other bacteria	VIBR	Vibrio cholerae	2001	Incidence	Rate per 100,000	AUS	Australia	Western Pacific	≥5 years	17965772	0	0	0
Other bacteria	VIBR	Vibrio cholerae	2001	Incidence	Rate per 100,000	AUS	Australia	Western Pacific	All ages	19248213	0	0	0
Other bacteria	VIBR	Vibrio cholerae	2001	Incidence	Rate per 100,000	AUT	Austria	Europe	<5 years	414484	0	0	0
Other bacteria	VIBR	Vibrio cholerae	2001	Incidence	Rate per 100,000	AUT	Austria	Europe	≥5 years	7607709	0	0	0
Other bacteria	VIBR	Vibrio cholerae	2001	Incidence	Rate per 100,000	AUT	Austria	Europe	All ages	8022193	0	0	0
Other bacteria	VIBR	Vibrio cholerae	2001	Incidence	Rate per 100,000	AZE	Azerbaijan	Europe	<5 years	629988	0	0	0
Other bacteria	VIBR	Vibrio cholerae	2001	Incidence	Rate per 100,000	AZE	Azerbaijan	Europe	≥5 years	7584674	0	0	0
Other bacteria	VIBR	Vibrio cholerae	2001	Incidence	Rate per 100,000	AZE	Azerbaijan	Europe	All ages	8214662	0	0	0
Other bacteria	VIBR	Vibrio cholerae	2001	Incidence	Rate per 100,000	BDI	Burundi	Africa	<5 years	1163797	1416.2	445.109	3587.41
Other bacteria	VIBR	Vibrio cholerae	2001	Incidence	Rate per 100,000	BDI	Burundi	Africa	≥5 years	5373314	2128.77	654.445	5888.15
Other bacteria	VIBR	Vibrio cholerae	2001	Incidence	Rate per 100,000	BDI	Burundi	Africa	All ages	6537111	2001.91	623.914	5428.81
Other bacteria	VIBR	Vibrio cholerae	2001	Incidence	Rate per 100,000	BEL	Belgium	Europe	<5 years	577253	0	0	0
Other bacteria	VIBR	Vibrio cholerae	2001	Incidence	Rate per 100,000	BEL	Belgium	Europe	≥5 years	9686755	0	0	0
Other bacteria	VIBR	Vibrio cholerae	2001	Incidence	Rate per 100,000	BEL	Belgium	Europe	All ages	10264008	0	0	0
Other bacteria	VIBR	Vibrio cholerae	2001	Incidence	Rate per 100,000	BEN	Benin	Africa	<5 years	1302321	980.912	330.424	2219.04
Other bacteria	VIBR	Vibrio cholerae	2001	Incidence	Rate per 100,000	BEN	Benin	Africa	≥5 years	6029965	1548.09	492.447	3331.68
Other bacteria	VIBR	Vibrio cholerae	2001	Incidence	Rate per 100,000	BEN	Benin	Africa	All ages	7332286	1447.35	460.739	3112.32
Other bacteria	VIBR	Vibrio cholerae	2001	Incidence	Rate per 100,000	BFA	Burkina Faso	Africa	<5 years	2217601	1608.19	506.258	4017.29
Other bacteria	VIBR	Vibrio cholerae	2001	Incidence	Rate per 100,000	BFA	Burkina Faso	Africa	≥5 years	9888210	1845.95	577.275	4990.07
Other bacteria	VIBR	Vibrio cholerae	2001	Incidence	Rate per 100,000	BFA	Burkina Faso	Africa	All ages	12105811	1802.39	579.27	4777.57
Other bacteria	VIBR	Vibrio cholerae	2001	Incidence	Rate per 100,000	BGD	Bangladesh	South-East Asia	<5 years	17898550	1806.17	640.71	4111.99
Other bacteria	VIBR	Vibrio cholerae	2001	Incidence	Rate per 100,000	BGD	Bangladesh	South-East Asia	≥5 years	117823305	2750.27	983.338	6067.3
Other bacteria	VIBR	Vibrio cholerae	2001	Incidence	Rate per 100,000	BGD	Bangladesh	South-East Asia	All ages	135721855	2625.77	958.406	5841.57
Other bacteria	VIBR	Vibrio cholerae	2001	Incidence	Rate per 100,000	BGR	Bulgaria	Europe	<5 years	329357	0	0	0
Other bacteria	VIBR	Vibrio cholerae	2001	Incidence	Rate per 100,000	BGR	Bulgaria	Europe	≥5 years	7636561	0	0	0
Other bacteria	VIBR	Vibrio cholerae	2001	Incidence	Rate per 100,000	BGR	Bulgaria	Europe	All ages	7965918	0	0	0
Other bacteria	VIBR	Vibrio cholerae	2001	Incidence	Rate per 100,000	BHR	Bahrain	Eastern Mediterranean	<5 years	69806	0	0	0
Other bacteria	VIBR	Vibrio cholerae	2001	Incidence	Rate per 100,000	BHR	Bahrain	Eastern Mediterranean	≥5 years	607170	0	0	0
Other bacteria	VIBR	Vibrio cholerae	2001	Incidence	Rate per 100,000	BHR	Bahrain	Eastern Mediterranean	All ages	676976	0	0	0
Other bacteria	VIBR	Vibrio cholerae	2001	Incidence	Rate per 100,000	BHS	Bahamas	Americas	<5 years	29471	0	0	0
Other bacteria	VIBR	Vibrio cholerae	2001	Incidence	Rate per 100,000	BHS	Bahamas	Americas	≥5 years	296529	0	0	0
Other bacteria	VIBR	Vibrio cholerae	2001	Incidence	Rate per 100,000	BHS	Bahamas	Americas	All ages	326000	0	0	0
Other bacteria	VIBR	Vibrio cholerae	2001	Incidence	Rate per 100,000	BIH	Bosnia and Herzegovina	Europe	<5 years	234600	0	0	0
Other bacteria	VIBR	Vibrio cholerae	2001	Incidence	Rate per 100,000	BIH	Bosnia and Herzegovina	Europe	≥5 years	3935101	0	0	0
Other bacteria	VIBR	Vibrio cholerae	2001	Incidence	Rate per 100,000	BIH	Bosnia and Herzegovina	Europe	All ages	4169701	0	0	0
Other bacteria	VIBR	Vibrio cholerae	2001	Incidence	Rate per 100,000	BLR	Belarus	Europe	<5 years	457562	0	0	0
Other bacteria	VIBR	Vibrio cholerae	2001	Incidence	Rate per 100,000	BLR	Belarus	Europe	≥5 years	9509620	0	0	0
Other bacteria	VIBR	Vibrio cholerae	2001	Incidence	Rate per 100,000	BLR	Belarus	Europe	All ages	9967182	0	0	0
Other bacteria	VIBR	Vibrio cholerae	2001	Incidence	Rate per 100,000	BLZ	Belize	Americas	<5 years	34362	0	0	0
Other bacteria	VIBR	Vibrio cholerae	2001	Incidence	Rate per 100,000	BLZ	Belize	Americas	≥5 years	210238	0	0	0
Other bacteria	VIBR	Vibrio cholerae	2001	Incidence	Rate per 100,000	BLZ	Belize	Americas	All ages	244600	0	0	0
Other bacteria	VIBR	Vibrio cholerae	2001	Incidence	Rate per 100,000	BOL	Bolivia	Americas	<5 years	1171206	0	0	0
Other bacteria	VIBR	Vibrio cholerae	2001	Incidence	Rate per 100,000	BOL	Bolivia	Americas	≥5 years	7508146	0	0	0
Other bacteria	VIBR	Vibrio cholerae	2001	Incidence	Rate per 100,000	BOL	Bolivia	Americas	All ages	8679352	0	0	0
Other bacteria	VIBR	Vibrio cholerae	2001	Incidence	Rate per 100,000	BRA	Brazil	Americas	<5 years	17141780	0	0	0
Other bacteria	VIBR	Vibrio cholerae	2001	Incidence	Rate per 100,000	BRA	Brazil	Americas	≥5 years	158039611	0	0	0
Other bacteria	VIBR	Vibrio cholerae	2001	Incidence	Rate per 100,000	BRA	Brazil	Americas	All ages	175181391	0	0	0
Other bacteria	VIBR	Vibrio cholerae	2001	Incidence	Rate per 100,000	BRB	Barbados	Americas	<5 years	18526	0	0	0
Other bacteria	VIBR	Vibrio cholerae	2001	Incidence	Rate per 100,000	BRB	Barbados	Americas	≥5 years	243015	0	0	0
Other bacteria	VIBR	Vibrio cholerae	2001	Incidence	Rate per 100,000	BRB	Barbados	Americas	All ages	261541	0	0	0
Other bacteria	VIBR	Vibrio cholerae	2001	Incidence	Rate per 100,000	BRN	Brunei	Western Pacific	<5 years	32511	0	0	0
Other bacteria	VIBR	Vibrio cholerae	2001	Incidence	Rate per 100,000	BRN	Brunei	Western Pacific	≥5 years	297410	0	0	0
Other bacteria	VIBR	Vibrio cholerae	2001	Incidence	Rate per 100,000	BRN	Brunei	Western Pacific	All ages	329921	0	0	0
Other bacteria	VIBR	Vibrio cholerae	2001	Incidence	Rate per 100,000	BTN	Bhutan	South-East Asia	<5 years	74194	0	0	0
Other bacteria	VIBR	Vibrio cholerae	2001	Incidence	Rate per 100,000	BTN	Bhutan	South-East Asia	≥5 years	529710	0	0	0
Other bacteria	VIBR	Vibrio cholerae	2001	Incidence	Rate per 100,000	BTN	Bhutan	South-East Asia	All ages	603904	0	0	0
Other bacteria	VIBR	Vibrio cholerae	2001	Incidence	Rate per 100,000	BWA	Botswana	Africa	<5 years	211907	794.106	185.989	2096.26
Other bacteria	VIBR	Vibrio cholerae	2001	Incidence	Rate per 100,000	BWA	Botswana	Africa	≥5 years	1483298	2044.59	477.755	5078.06
Other bacteria	VIBR	Vibrio cholerae	2001	Incidence	Rate per 100,000	BWA	Botswana	Africa	All ages	1695205	1888.28	443.83	4729.6
Other bacteria	VIBR	Vibrio cholerae	2001	Incidence	Rate per 100,000	CAF	Central African Republic	Africa	<5 years	671336	1551.93	494.275	3848.92
Other bacteria	VIBR	Vibrio cholerae	2001	Incidence	Rate per 100,000	CAF	Central African Republic	Africa	≥5 years	3214847	1368.6	434.205	3728.26
Other bacteria	VIBR	Vibrio cholerae	2001	Incidence	Rate per 100,000	CAF	Central African Republic	Africa	All ages	3886183	1400.27	462.984	3719.05
Other bacteria	VIBR	Vibrio cholerae	2001	Incidence	Rate per 100,000	CAN	Canada	Americas	<5 years	1788297	0	0	0
Other bacteria	VIBR	Vibrio cholerae	2001	Incidence	Rate per 100,000	CAN	Canada	Americas	≥5 years	29258794	0	0	0
Other bacteria	VIBR	Vibrio cholerae	2001	Incidence	Rate per 100,000	CAN	Canada	Americas	All ages	31047091	0	0	0
Other bacteria	VIBR	Vibrio cholerae	2001	Incidence	Rate per 100,000	CHE	Switzerland	Europe	<5 years	397906	0	0	0
Other bacteria	VIBR	Vibrio cholerae	2001	Incidence	Rate per 100,000	CHE	Switzerland	Europe	≥5 years	6805670	0	0	0
Other bacteria	VIBR	Vibrio cholerae	2001	Incidence	Rate per 100,000	CHE	Switzerland	Europe	All ages	7203576	0	0	0
Other bacteria	VIBR	Vibrio cholerae	2001	Incidence	Rate per 100,000	CHL	Chile	Americas	<5 years	1302259	0	0	0
Other bacteria	VIBR	Vibrio cholerae	2001	Incidence	Rate per 100,000	CHL	Chile	Americas	≥5 years	14292583	0	0	0
Other bacteria	VIBR	Vibrio cholerae	2001	Incidence	Rate per 100,000	CHL	Chile	Americas	All ages	15594842	0	0	0
Other bacteria	VIBR	Vibrio cholerae	2001	Incidence	Rate per 100,000	CHN	China	Western Pacific	<5 years	84567559	0	0	0
Other bacteria	VIBR	Vibrio cholerae	2001	Incidence	Rate per 100,000	CHN	China	Western Pacific	≥5 years	1189867877	0	0	0
Other bacteria	VIBR	Vibrio cholerae	2001	Incidence	Rate per 100,000	CHN	China	Western Pacific	All ages	1274435436	0	0	0
Other bacteria	VIBR	Vibrio cholerae	2001	Incidence	Rate per 100,000	CIV	Cote d'Ivoire	Africa	<5 years	3259043	1057.42	352.755	2392.4
Other bacteria	VIBR	Vibrio cholerae	2001	Incidence	Rate per 100,000	CIV	Cote d'Ivoire	Africa	≥5 years	14680608	1262.07	403.768	2764.46
Other bacteria	VIBR	Vibrio cholerae	2001	Incidence	Rate per 100,000	CIV	Cote d'Ivoire	Africa	All ages	17939651	1224.89	397.565	2638.99
Other bacteria	VIBR	Vibrio cholerae	2001	Incidence	Rate per 100,000	CMR	Cameroon	Africa	<5 years	2575832	1540.76	380.582	4331.16
Other bacteria	VIBR	Vibrio cholerae	2001	Incidence	Rate per 100,000	CMR	Cameroon	Africa	≥5 years	12532006	1819.37	420.663	5075.96
Other bacteria	VIBR	Vibrio cholerae	2001	Incidence	Rate per 100,000	CMR	Cameroon	Africa	All ages	15107838	1771.87	413.514	5134.11
Other bacteria	VIBR	Vibrio cholerae	2001	Incidence	Rate per 100,000	COD	Democratic Republic of Congo	Africa	<5 years	9535293	1490.18	468.104	3762.64
Other bacteria	VIBR	Vibrio cholerae	2001	Incidence	Rate per 100,000	COD	Democratic Republic of Congo	Africa	≥5 years	41786587	1282.28	401.282	3428.3
Other bacteria	VIBR	Vibrio cholerae	2001	Incidence	Rate per 100,000	COD	Democratic Republic of Congo	Africa	All ages	51321880	1320.91	426.903	3445.65
Other bacteria	VIBR	Vibrio cholerae	2001	Incidence	Rate per 100,000	COG	Congo	Africa	<5 years	512624	1158.23	394.386	2658.13
Other bacteria	VIBR	Vibrio cholerae	2001	Incidence	Rate per 100,000	COG	Congo	Africa	≥5 years	2717860	1241.85	402.249	2710.23
Other bacteria	VIBR	Vibrio cholerae	2001	Incidence	Rate per 100,000	COG	Congo	Africa	All ages	3230484	1228.58	401.183	2628.95
Other bacteria	VIBR	Vibrio cholerae	2001	Incidence	Rate per 100,000	COK	Cook Islands	Western Pacific	<5 years	1723	0	0	0
Other bacteria	VIBR	Vibrio cholerae	2001	Incidence	Rate per 100,000	COK	Cook Islands	Western Pacific	≥5 years	13815	0	0	0
Other bacteria	VIBR	Vibrio cholerae	2001	Incidence	Rate per 100,000	COK	Cook Islands	Western Pacific	All ages	15538	0	0	0
Other bacteria	VIBR	Vibrio cholerae	2001	Incidence	Rate per 100,000	COL	Colombia	Americas	<5 years	4309015	0	0	0
Other bacteria	VIBR	Vibrio cholerae	2001	Incidence	Rate per 100,000	COL	Colombia	Americas	≥5 years	35093066	0	0	0
Other bacteria	VIBR	Vibrio cholerae	2001	Incidence	Rate per 100,000	COL	Colombia	Americas	All ages	39402081	0	0	0
Other bacteria	VIBR	Vibrio cholerae	2001	Incidence	Rate per 100,000	COM	Comoros	Africa	<5 years	90543	1129.27	387.847	2571.06
Other bacteria	VIBR	Vibrio cholerae	2001	Incidence	Rate per 100,000	COM	Comoros	Africa	≥5 years	450890	1615.1	513.196	3473.78
Other bacteria	VIBR	Vibrio cholerae	2001	Incidence	Rate per 100,000	COM	Comoros	Africa	All ages	541433	1533.85	489.857	3290.89
Other bacteria	VIBR	Vibrio cholerae	2001	Incidence	Rate per 100,000	CPV	Cape Verde	Africa	<5 years	60461	1158.75	295.318	3089.11
Other bacteria	VIBR	Vibrio cholerae	2001	Incidence	Rate per 100,000	CPV	Cape Verde	Africa	≥5 years	396346	2086.07	557.385	5820.44
Other bacteria	VIBR	Vibrio cholerae	2001	Incidence	Rate per 100,000	CPV	Cape Verde	Africa	All ages	456807	1963.34	528.972	5452.24
Other bacteria	VIBR	Vibrio cholerae	2001	Incidence	Rate per 100,000	CRI	Costa Rica	Americas	<5 years	397577	0	0	0
Other bacteria	VIBR	Vibrio cholerae	2001	Incidence	Rate per 100,000	CRI	Costa Rica	Americas	≥5 years	3576708	0	0	0
Other bacteria	VIBR	Vibrio cholerae	2001	Incidence	Rate per 100,000	CRI	Costa Rica	Americas	All ages	3974285	0	0	0
Other bacteria	VIBR	Vibrio cholerae	2001	Incidence	Rate per 100,000	CUB	Cuba	Americas	<5 years	723617	0	0	0
Other bacteria	VIBR	Vibrio cholerae	2001	Incidence	Rate per 100,000	CUB	Cuba	Americas	≥5 years	10403569	0	0	0
Other bacteria	VIBR	Vibrio cholerae	2001	Incidence	Rate per 100,000	CUB	Cuba	Americas	All ages	11127186	0	0	0
Other bacteria	VIBR	Vibrio cholerae	2001	Incidence	Rate per 100,000	CYP	Cyprus	Europe	<5 years	65942	0	0	0
Other bacteria	VIBR	Vibrio cholerae	2001	Incidence	Rate per 100,000	CYP	Cyprus	Europe	≥5 years	889884	0	0	0
Other bacteria	VIBR	Vibrio cholerae	2001	Incidence	Rate per 100,000	CYP	Cyprus	Europe	All ages	955826	0	0	0
Other bacteria	VIBR	Vibrio cholerae	2001	Incidence	Rate per 100,000	CZE	Czechia	Europe	<5 years	446155	0	0	0
Other bacteria	VIBR	Vibrio cholerae	2001	Incidence	Rate per 100,000	CZE	Czechia	Europe	≥5 years	9783513	0	0	0
Other bacteria	VIBR	Vibrio cholerae	2001	Incidence	Rate per 100,000	CZE	Czechia	Europe	All ages	10229668	0	0	0
Other bacteria	VIBR	Vibrio cholerae	2001	Incidence	Rate per 100,000	DEU	Germany	Europe	<5 years	3981495	0	0	0
Other bacteria	VIBR	Vibrio cholerae	2001	Incidence	Rate per 100,000	DEU	Germany	Europe	≥5 years	77864638	0	0	0
Other bacteria	VIBR	Vibrio cholerae	2001	Incidence	Rate per 100,000	DEU	Germany	Europe	All ages	81846133	0	0	0
Other bacteria	VIBR	Vibrio cholerae	2001	Incidence	Rate per 100,000	DJI	Djibouti	Eastern Mediterranean	<5 years	110240	1873.48	471.416	5369.28
Other bacteria	VIBR	Vibrio cholerae	2001	Incidence	Rate per 100,000	DJI	Djibouti	Eastern Mediterranean	≥5 years	648405	2912.28	725.322	8312.86
Other bacteria	VIBR	Vibrio cholerae	2001	Incidence	Rate per 100,000	DJI	Djibouti	Eastern Mediterranean	All ages	758645	2761.33	686.427	7825.79
Other bacteria	VIBR	Vibrio cholerae	2001	Incidence	Rate per 100,000	DMA	Dominica	Americas	<5 years	6248	0	0	0
Other bacteria	VIBR	Vibrio cholerae	2001	Incidence	Rate per 100,000	DMA	Dominica	Americas	≥5 years	62053	0	0	0
Other bacteria	VIBR	Vibrio cholerae	2001	Incidence	Rate per 100,000	DMA	Dominica	Americas	All ages	68301	0	0	0
Other bacteria	VIBR	Vibrio cholerae	2001	Incidence	Rate per 100,000	DNK	Denmark	Europe	<5 years	337586	0	0	0
Other bacteria	VIBR	Vibrio cholerae	2001	Incidence	Rate per 100,000	DNK	Denmark	Europe	≥5 years	5011696	0	0	0
Other bacteria	VIBR	Vibrio cholerae	2001	Incidence	Rate per 100,000	DNK	Denmark	Europe	All ages	5349282	0	0	0
Other bacteria	VIBR	Vibrio cholerae	2001	Incidence	Rate per 100,000	DOM	Dominican Republic	Americas	<5 years	1026831	0	0	0
Other bacteria	VIBR	Vibrio cholerae	2001	Incidence	Rate per 100,000	DOM	Dominican Republic	Americas	≥5 years	7626584	0	0	0
Other bacteria	VIBR	Vibrio cholerae	2001	Incidence	Rate per 100,000	DOM	Dominican Republic	Americas	All ages	8653415	0	0	0
Other bacteria	VIBR	Vibrio cholerae	2001	Incidence	Rate per 100,000	DZA	Algeria	Africa	<5 years	3000814	0	0	0
Other bacteria	VIBR	Vibrio cholerae	2001	Incidence	Rate per 100,000	DZA	Algeria	Africa	≥5 years	28118355	0	0	0
Other bacteria	VIBR	Vibrio cholerae	2001	Incidence	Rate per 100,000	DZA	Algeria	Africa	All ages	31119169	0	0	0
Other bacteria	VIBR	Vibrio cholerae	2001	Incidence	Rate per 100,000	ECU	Ecuador	Americas	<5 years	1574064	0	0	0
Other bacteria	VIBR	Vibrio cholerae	2001	Incidence	Rate per 100,000	ECU	Ecuador	Americas	≥5 years	11224631	0	0	0
Other bacteria	VIBR	Vibrio cholerae	2001	Incidence	Rate per 100,000	ECU	Ecuador	Americas	All ages	12798695	0	0	0
Other bacteria	VIBR	Vibrio cholerae	2001	Incidence	Rate per 100,000	EGY	Egypt	Eastern Mediterranean	<5 years	9354947	0	0	0
Other bacteria	VIBR	Vibrio cholerae	2001	Incidence	Rate per 100,000	EGY	Egypt	Eastern Mediterranean	≥5 years	64512311	0	0	0
Other bacteria	VIBR	Vibrio cholerae	2001	Incidence	Rate per 100,000	EGY	Egypt	Eastern Mediterranean	All ages	73867258	0	0	0
Other bacteria	VIBR	Vibrio cholerae	2001	Incidence	Rate per 100,000	EMR	Eastern Mediterranean Region	Eastern Mediterranean	<5 years	69492381	1532.35	409.484	4455.04
Other bacteria	VIBR	Vibrio cholerae	2001	Incidence	Rate per 100,000	EMR	Eastern Mediterranean Region	Eastern Mediterranean	≥5 years	427430025	1362.55	336.523	3947.56
Other bacteria	VIBR	Vibrio cholerae	2001	Incidence	Rate per 100,000	EMR	Eastern Mediterranean Region	Eastern Mediterranean	All ages	496922406	1386.29	341.951	3993.31
Other bacteria	VIBR	Vibrio cholerae	2001	Incidence	Rate per 100,000	ERI	Eritrea	Africa	<5 years	399454	1406.68	445.528	3491.09
Other bacteria	VIBR	Vibrio cholerae	2001	Incidence	Rate per 100,000	ERI	Eritrea	Africa	≥5 years	1861154	2554.61	807.284	6842.97
Other bacteria	VIBR	Vibrio cholerae	2001	Incidence	Rate per 100,000	ERI	Eritrea	Africa	All ages	2260608	2351.77	765.995	6135.95
Other bacteria	VIBR	Vibrio cholerae	2001	Incidence	Rate per 100,000	ESP	Spain	Europe	<5 years	1902318	0	0	0
Other bacteria	VIBR	Vibrio cholerae	2001	Incidence	Rate per 100,000	ESP	Spain	Europe	≥5 years	39227013	0	0	0
Other bacteria	VIBR	Vibrio cholerae	2001	Incidence	Rate per 100,000	ESP	Spain	Europe	All ages	41129331	0	0	0
Other bacteria	VIBR	Vibrio cholerae	2001	Incidence	Rate per 100,000	EST	Estonia	Europe	<5 years	62710	0	0	0
Other bacteria	VIBR	Vibrio cholerae	2001	Incidence	Rate per 100,000	EST	Estonia	Europe	≥5 years	1330044	0	0	0
Other bacteria	VIBR	Vibrio cholerae	2001	Incidence	Rate per 100,000	EST	Estonia	Europe	All ages	1392754	0	0	0
Other bacteria	VIBR	Vibrio cholerae	2001	Incidence	Rate per 100,000	ETH	Ethiopia	Africa	<5 years	13243222	1483.85	463.423	3681.96
Other bacteria	VIBR	Vibrio cholerae	2001	Incidence	Rate per 100,000	ETH	Ethiopia	Africa	≥5 years	55185165	2176.23	660.323	6060.9
Other bacteria	VIBR	Vibrio cholerae	2001	Incidence	Rate per 100,000	ETH	Ethiopia	Africa	All ages	68428387	2042.23	647.994	5653.42
Other bacteria	VIBR	Vibrio cholerae	2001	Incidence	Rate per 100,000	EUR	European Region	Europe	<5 years	50955819	0	0	0
Other bacteria	VIBR	Vibrio cholerae	2001	Incidence	Rate per 100,000	EUR	European Region	Europe	≥5 years	820191766	0	0	0
Other bacteria	VIBR	Vibrio cholerae	2001	Incidence	Rate per 100,000	EUR	European Region	Europe	All ages	871147585	0	0	0
Other bacteria	VIBR	Vibrio cholerae	2001	Incidence	Rate per 100,000	FIN	Finland	Europe	<5 years	291278	0	0	0
Other bacteria	VIBR	Vibrio cholerae	2001	Incidence	Rate per 100,000	FIN	Finland	Europe	≥5 years	4889801	0	0	0
Other bacteria	VIBR	Vibrio cholerae	2001	Incidence	Rate per 100,000	FIN	Finland	Europe	All ages	5181079	0	0	0
Other bacteria	VIBR	Vibrio cholerae	2001	Incidence	Rate per 100,000	FJI	Fiji	Western Pacific	<5 years	99280	0	0	0
Other bacteria	VIBR	Vibrio cholerae	2001	Incidence	Rate per 100,000	FJI	Fiji	Western Pacific	≥5 years	746041	0	0	0
Other bacteria	VIBR	Vibrio cholerae	2001	Incidence	Rate per 100,000	FJI	Fiji	Western Pacific	All ages	845321	0	0	0
Other bacteria	VIBR	Vibrio cholerae	2001	Incidence	Rate per 100,000	FRA	France	Europe	<5 years	3766647	0	0	0
Other bacteria	VIBR	Vibrio cholerae	2001	Incidence	Rate per 100,000	FRA	France	Europe	≥5 years	55926618	0	0	0
Other bacteria	VIBR	Vibrio cholerae	2001	Incidence	Rate per 100,000	FRA	France	Europe	All ages	59693265	0	0	0
Other bacteria	VIBR	Vibrio cholerae	2001	Incidence	Rate per 100,000	FSM	Micronesia	Western Pacific	<5 years	15965	0	0	0
Other bacteria	VIBR	Vibrio cholerae	2001	Incidence	Rate per 100,000	FSM	Micronesia	Western Pacific	≥5 years	96291	0	0	0
Other bacteria	VIBR	Vibrio cholerae	2001	Incidence	Rate per 100,000	FSM	Micronesia	Western Pacific	All ages	112256	0	0	0
Other bacteria	VIBR	Vibrio cholerae	2001	Incidence	Rate per 100,000	GAB	Gabon	Africa	<5 years	190902	871.232	207.32	2306.2
Other bacteria	VIBR	Vibrio cholerae	2001	Incidence	Rate per 100,000	GAB	Gabon	Africa	≥5 years	1101320	1168.24	275.003	2972.99
Other bacteria	VIBR	Vibrio cholerae	2001	Incidence	Rate per 100,000	GAB	Gabon	Africa	All ages	1292222	1124.36	262.148	2839.6
Other bacteria	VIBR	Vibrio cholerae	2001	Incidence	Rate per 100,000	GBR	United Kingdom	Europe	<5 years	3545256	0	0	0
Other bacteria	VIBR	Vibrio cholerae	2001	Incidence	Rate per 100,000	GBR	United Kingdom	Europe	≥5 years	55622912	0	0	0
Other bacteria	VIBR	Vibrio cholerae	2001	Incidence	Rate per 100,000	GBR	United Kingdom	Europe	All ages	59168168	0	0	0
Other bacteria	VIBR	Vibrio cholerae	2001	Incidence	Rate per 100,000	GEO	Georgia	Europe	<5 years	265842	0	0	0
Other bacteria	VIBR	Vibrio cholerae	2001	Incidence	Rate per 100,000	GEO	Georgia	Europe	≥5 years	3997472	0	0	0
Other bacteria	VIBR	Vibrio cholerae	2001	Incidence	Rate per 100,000	GEO	Georgia	Europe	All ages	4263314	0	0	0
Other bacteria	VIBR	Vibrio cholerae	2001	Incidence	Rate per 100,000	GHA	Ghana	Africa	<5 years	3067656	952.174	260.446	2540.05
Other bacteria	VIBR	Vibrio cholerae	2001	Incidence	Rate per 100,000	GHA	Ghana	Africa	≥5 years	16821696	1263.8	340.664	3115.79
Other bacteria	VIBR	Vibrio cholerae	2001	Incidence	Rate per 100,000	GHA	Ghana	Africa	All ages	19889352	1215.74	330.469	2943.5
Other bacteria	VIBR	Vibrio cholerae	2001	Incidence	Rate per 100,000	GIN	Guinea	Africa	<5 years	1499039	1085.56	371.501	2438.3
Other bacteria	VIBR	Vibrio cholerae	2001	Incidence	Rate per 100,000	GIN	Guinea	Africa	≥5 years	7004609	1625.06	519.153	3655.92
Other bacteria	VIBR	Vibrio cholerae	2001	Incidence	Rate per 100,000	GIN	Guinea	Africa	All ages	8503648	1529.96	495.376	3384.83
Other bacteria	VIBR	Vibrio cholerae	2001	Incidence	Rate per 100,000	GLOBAL	Global	All WHO Member States	<5 years	624391453	898.787	355.96	1995.24
Other bacteria	VIBR	Vibrio cholerae	2001	Incidence	Rate per 100,000	GLOBAL	Global	All WHO Member States	≥5 years	5546710448	1030.43	411.912	2245.12
Other bacteria	VIBR	Vibrio cholerae	2001	Incidence	Rate per 100,000	GLOBAL	Global	All WHO Member States	All ages	6171101901	1017.11	412.343	2228.13
Other bacteria	VIBR	Vibrio cholerae	2001	Incidence	Rate per 100,000	GMB	Gambia	Africa	<5 years	265934	1195.46	319.872	3036.82
Other bacteria	VIBR	Vibrio cholerae	2001	Incidence	Rate per 100,000	GMB	Gambia	Africa	≥5 years	1208938	1607.76	422.09	4326.42
Other bacteria	VIBR	Vibrio cholerae	2001	Incidence	Rate per 100,000	GMB	Gambia	Africa	All ages	1474872	1533.42	404.168	4105.62
Other bacteria	VIBR	Vibrio cholerae	2001	Incidence	Rate per 100,000	GNB	Guinea-Bissau	Africa	<5 years	216934	1564.13	373.312	4609.14
Other bacteria	VIBR	Vibrio cholerae	2001	Incidence	Rate per 100,000	GNB	Guinea-Bissau	Africa	≥5 years	1030725	2283.34	547.971	6347.93
Other bacteria	VIBR	Vibrio cholerae	2001	Incidence	Rate per 100,000	GNB	Guinea-Bissau	Africa	All ages	1247659	2158.29	527.985	5932.61
Other bacteria	VIBR	Vibrio cholerae	2001	Incidence	Rate per 100,000	GNQ	Equatorial Guinea	Africa	<5 years	120699	1222.23	281.231	3178.25
Other bacteria	VIBR	Vibrio cholerae	2001	Incidence	Rate per 100,000	GNQ	Equatorial Guinea	Africa	≥5 years	605489	1342.54	313.264	3281.83
Other bacteria	VIBR	Vibrio cholerae	2001	Incidence	Rate per 100,000	GNQ	Equatorial Guinea	Africa	All ages	726188	1322.55	307.395	3305.42
Other bacteria	VIBR	Vibrio cholerae	2001	Incidence	Rate per 100,000	GRC	Greece	Europe	<5 years	526355	0	0	0
Other bacteria	VIBR	Vibrio cholerae	2001	Incidence	Rate per 100,000	GRC	Greece	Europe	≥5 years	10284487	0	0	0
Other bacteria	VIBR	Vibrio cholerae	2001	Incidence	Rate per 100,000	GRC	Greece	Europe	All ages	10810842	0	0	0
Other bacteria	VIBR	Vibrio cholerae	2001	Incidence	Rate per 100,000	GRD	Grenada	Americas	<5 years	10527	0	0	0
Other bacteria	VIBR	Vibrio cholerae	2001	Incidence	Rate per 100,000	GRD	Grenada	Americas	≥5 years	97291	0	0	0
Other bacteria	VIBR	Vibrio cholerae	2001	Incidence	Rate per 100,000	GRD	Grenada	Americas	All ages	107818	0	0	0
Other bacteria	VIBR	Vibrio cholerae	2001	Incidence	Rate per 100,000	GTM	Guatemala	Americas	<5 years	1891623	0	0	0
Other bacteria	VIBR	Vibrio cholerae	2001	Incidence	Rate per 100,000	GTM	Guatemala	Americas	≥5 years	9939815	0	0	0
Other bacteria	VIBR	Vibrio cholerae	2001	Incidence	Rate per 100,000	GTM	Guatemala	Americas	All ages	11831438	0	0	0
Other bacteria	VIBR	Vibrio cholerae	2001	Incidence	Rate per 100,000	GUY	Guyana	Americas	<5 years	99729	0	0	0
Other bacteria	VIBR	Vibrio cholerae	2001	Incidence	Rate per 100,000	GUY	Guyana	Americas	≥5 years	665124	0	0	0
Other bacteria	VIBR	Vibrio cholerae	2001	Incidence	Rate per 100,000	GUY	Guyana	Americas	All ages	764853	0	0	0
Other bacteria	VIBR	Vibrio cholerae	2001	Incidence	Rate per 100,000	HND	Honduras	Americas	<5 years	1051085	0	0	0
Other bacteria	VIBR	Vibrio cholerae	2001	Incidence	Rate per 100,000	HND	Honduras	Americas	≥5 years	5616461	0	0	0
Other bacteria	VIBR	Vibrio cholerae	2001	Incidence	Rate per 100,000	HND	Honduras	Americas	All ages	6667546	0	0	0
Other bacteria	VIBR	Vibrio cholerae	2001	Incidence	Rate per 100,000	HRV	Croatia	Europe	<5 years	231076	0	0	0
Other bacteria	VIBR	Vibrio cholerae	2001	Incidence	Rate per 100,000	HRV	Croatia	Europe	≥5 years	4065358	0	0	0
Other bacteria	VIBR	Vibrio cholerae	2001	Incidence	Rate per 100,000	HRV	Croatia	Europe	All ages	4296434	0	0	0
Other bacteria	VIBR	Vibrio cholerae	2001	Incidence	Rate per 100,000	HTI	Haiti	Americas	<5 years	1197929	572.506	125.892	1576.32
Other bacteria	VIBR	Vibrio cholerae	2001	Incidence	Rate per 100,000	HTI	Haiti	Americas	≥5 years	7182025	344.957	67.6664	1064.8
Other bacteria	VIBR	Vibrio cholerae	2001	Incidence	Rate per 100,000	HTI	Haiti	Americas	All ages	8379954	377.485	80.1899	1114.9
Other bacteria	VIBR	Vibrio cholerae	2001	Incidence	Rate per 100,000	HUN	Hungary	Europe	<5 years	489607	0	0	0
Other bacteria	VIBR	Vibrio cholerae	2001	Incidence	Rate per 100,000	HUN	Hungary	Europe	≥5 years	9689029	0	0	0
Other bacteria	VIBR	Vibrio cholerae	2001	Incidence	Rate per 100,000	HUN	Hungary	Europe	All ages	10178636	0	0	0
Other bacteria	VIBR	Vibrio cholerae	2001	Incidence	Rate per 100,000	IDN	Indonesia	South-East Asia	<5 years	22796882	0	0	0
Other bacteria	VIBR	Vibrio cholerae	2001	Incidence	Rate per 100,000	IDN	Indonesia	South-East Asia	≥5 years	194799927	0	0	0
Other bacteria	VIBR	Vibrio cholerae	2001	Incidence	Rate per 100,000	IDN	Indonesia	South-East Asia	All ages	217596809	0	0	0
Other bacteria	VIBR	Vibrio cholerae	2001	Incidence	Rate per 100,000	IND	India	South-East Asia	<5 years	132281795	1921.79	681.438	4288.98
Other bacteria	VIBR	Vibrio cholerae	2001	Incidence	Rate per 100,000	IND	India	South-East Asia	≥5 years	935561101	4026.78	1456.25	9760.93
Other bacteria	VIBR	Vibrio cholerae	2001	Incidence	Rate per 100,000	IND	India	South-East Asia	All ages	1067842896	3766.02	1372	8994.47
Other bacteria	VIBR	Vibrio cholerae	2001	Incidence	Rate per 100,000	IRL	Ireland	Europe	<5 years	271199	0	0	0
Other bacteria	VIBR	Vibrio cholerae	2001	Incidence	Rate per 100,000	IRL	Ireland	Europe	≥5 years	3558641	0	0	0
Other bacteria	VIBR	Vibrio cholerae	2001	Incidence	Rate per 100,000	IRL	Ireland	Europe	All ages	3829840	0	0	0
Other bacteria	VIBR	Vibrio cholerae	2001	Incidence	Rate per 100,000	IRN	Iran	Eastern Mediterranean	<5 years	5183689	0	0	0
Other bacteria	VIBR	Vibrio cholerae	2001	Incidence	Rate per 100,000	IRN	Iran	Eastern Mediterranean	≥5 years	61750630	0	0	0
Other bacteria	VIBR	Vibrio cholerae	2001	Incidence	Rate per 100,000	IRN	Iran	Eastern Mediterranean	All ages	66934319	0	0	0
Other bacteria	VIBR	Vibrio cholerae	2001	Incidence	Rate per 100,000	IRQ	Iraq	Eastern Mediterranean	<5 years	4092580	1585.79	390.441	4438.31
Other bacteria	VIBR	Vibrio cholerae	2001	Incidence	Rate per 100,000	IRQ	Iraq	Eastern Mediterranean	≥5 years	20733174	968.41	227.854	2866.32
Other bacteria	VIBR	Vibrio cholerae	2001	Incidence	Rate per 100,000	IRQ	Iraq	Eastern Mediterranean	All ages	24825754	1070.19	258.231	3024.83
Other bacteria	VIBR	Vibrio cholerae	2001	Incidence	Rate per 100,000	ISL	Iceland	Europe	<5 years	21503	0	0	0
Other bacteria	VIBR	Vibrio cholerae	2001	Incidence	Rate per 100,000	ISL	Iceland	Europe	≥5 years	261934	0	0	0
Other bacteria	VIBR	Vibrio cholerae	2001	Incidence	Rate per 100,000	ISL	Iceland	Europe	All ages	283437	0	0	0
Other bacteria	VIBR	Vibrio cholerae	2001	Incidence	Rate per 100,000	ISR	Israel	Europe	<5 years	627081	0	0	0
Other bacteria	VIBR	Vibrio cholerae	2001	Incidence	Rate per 100,000	ISR	Israel	Europe	≥5 years	5564353	0	0	0
Other bacteria	VIBR	Vibrio cholerae	2001	Incidence	Rate per 100,000	ISR	Israel	Europe	All ages	6191434	0	0	0
Other bacteria	VIBR	Vibrio cholerae	2001	Incidence	Rate per 100,000	ITA	Italy	Europe	<5 years	2625420	0	0	0
Other bacteria	VIBR	Vibrio cholerae	2001	Incidence	Rate per 100,000	ITA	Italy	Europe	≥5 years	54666105	0	0	0
Other bacteria	VIBR	Vibrio cholerae	2001	Incidence	Rate per 100,000	ITA	Italy	Europe	All ages	57291525	0	0	0
Other bacteria	VIBR	Vibrio cholerae	2001	Incidence	Rate per 100,000	JAM	Jamaica	Americas	<5 years	274916	0	0	0
Other bacteria	VIBR	Vibrio cholerae	2001	Incidence	Rate per 100,000	JAM	Jamaica	Americas	≥5 years	2341388	0	0	0
Other bacteria	VIBR	Vibrio cholerae	2001	Incidence	Rate per 100,000	JAM	Jamaica	Americas	All ages	2616304	0	0	0
Other bacteria	VIBR	Vibrio cholerae	2001	Incidence	Rate per 100,000	JOR	Jordan	Eastern Mediterranean	<5 years	783378	0	0	0
Other bacteria	VIBR	Vibrio cholerae	2001	Incidence	Rate per 100,000	JOR	Jordan	Eastern Mediterranean	≥5 years	4658738	0	0	0
Other bacteria	VIBR	Vibrio cholerae	2001	Incidence	Rate per 100,000	JOR	Jordan	Eastern Mediterranean	All ages	5442116	0	0	0
Other bacteria	VIBR	Vibrio cholerae	2001	Incidence	Rate per 100,000	JPN	Japan	Western Pacific	<5 years	5924185	0	0	0
Other bacteria	VIBR	Vibrio cholerae	2001	Incidence	Rate per 100,000	JPN	Japan	Western Pacific	≥5 years	121216539	0	0	0
Other bacteria	VIBR	Vibrio cholerae	2001	Incidence	Rate per 100,000	JPN	Japan	Western Pacific	All ages	127140724	0	0	0
Other bacteria	VIBR	Vibrio cholerae	2001	Incidence	Rate per 100,000	KAZ	Kazakhstan	Europe	<5 years	1182602	0	0	0
Other bacteria	VIBR	Vibrio cholerae	2001	Incidence	Rate per 100,000	KAZ	Kazakhstan	Europe	≥5 years	14354475	0	0	0
Other bacteria	VIBR	Vibrio cholerae	2001	Incidence	Rate per 100,000	KAZ	Kazakhstan	Europe	All ages	15537077	0	0	0
Other bacteria	VIBR	Vibrio cholerae	2001	Incidence	Rate per 100,000	KEN	Kenya	Africa	<5 years	5387784	972.231	323.457	2196.2
Other bacteria	VIBR	Vibrio cholerae	2001	Incidence	Rate per 100,000	KEN	Kenya	Africa	≥5 years	25721990	2000.35	645.394	4221.71
Other bacteria	VIBR	Vibrio cholerae	2001	Incidence	Rate per 100,000	KEN	Kenya	Africa	All ages	31109774	1822.29	604.289	3877.05
Other bacteria	VIBR	Vibrio cholerae	2001	Incidence	Rate per 100,000	KGZ	Kyrgyzstan	Europe	<5 years	545971	0	0	0
Other bacteria	VIBR	Vibrio cholerae	2001	Incidence	Rate per 100,000	KGZ	Kyrgyzstan	Europe	≥5 years	4503400	0	0	0
Other bacteria	VIBR	Vibrio cholerae	2001	Incidence	Rate per 100,000	KGZ	Kyrgyzstan	Europe	All ages	5049371	0	0	0
Other bacteria	VIBR	Vibrio cholerae	2001	Incidence	Rate per 100,000	KHM	Cambodia	Western Pacific	<5 years	1686668	0	0	0
Other bacteria	VIBR	Vibrio cholerae	2001	Incidence	Rate per 100,000	KHM	Cambodia	Western Pacific	≥5 years	10873359	0	0	0
Other bacteria	VIBR	Vibrio cholerae	2001	Incidence	Rate per 100,000	KHM	Cambodia	Western Pacific	All ages	12560027	0	0	0
Other bacteria	VIBR	Vibrio cholerae	2001	Incidence	Rate per 100,000	KIR	Kiribati	Western Pacific	<5 years	12955	0	0	0
Other bacteria	VIBR	Vibrio cholerae	2001	Incidence	Rate per 100,000	KIR	Kiribati	Western Pacific	≥5 years	76421	0	0	0
Other bacteria	VIBR	Vibrio cholerae	2001	Incidence	Rate per 100,000	KIR	Kiribati	Western Pacific	All ages	89376	0	0	0
Other bacteria	VIBR	Vibrio cholerae	2001	Incidence	Rate per 100,000	KNA	Saint Kitts and Nevis	Americas	<5 years	4298	0	0	0
Other bacteria	VIBR	Vibrio cholerae	2001	Incidence	Rate per 100,000	KNA	Saint Kitts and Nevis	Americas	≥5 years	41282	0	0	0
Other bacteria	VIBR	Vibrio cholerae	2001	Incidence	Rate per 100,000	KNA	Saint Kitts and Nevis	Americas	All ages	45580	0	0	0
Other bacteria	VIBR	Vibrio cholerae	2001	Incidence	Rate per 100,000	KOR	South Korea	Western Pacific	<5 years	3194074	0	0	0
Other bacteria	VIBR	Vibrio cholerae	2001	Incidence	Rate per 100,000	KOR	South Korea	Western Pacific	≥5 years	43710140	0	0	0
Other bacteria	VIBR	Vibrio cholerae	2001	Incidence	Rate per 100,000	KOR	South Korea	Western Pacific	All ages	46904214	0	0	0
Other bacteria	VIBR	Vibrio cholerae	2001	Incidence	Rate per 100,000	KWT	Kuwait	Eastern Mediterranean	<5 years	204893	0	0	0
Other bacteria	VIBR	Vibrio cholerae	2001	Incidence	Rate per 100,000	KWT	Kuwait	Eastern Mediterranean	≥5 years	1776870	0	0	0
Other bacteria	VIBR	Vibrio cholerae	2001	Incidence	Rate per 100,000	KWT	Kuwait	Eastern Mediterranean	All ages	1981763	0	0	0
Other bacteria	VIBR	Vibrio cholerae	2001	Incidence	Rate per 100,000	LAO	Laos	Western Pacific	<5 years	828339	0	0	0
Other bacteria	VIBR	Vibrio cholerae	2001	Incidence	Rate per 100,000	LAO	Laos	Western Pacific	≥5 years	4647993	0	0	0
Other bacteria	VIBR	Vibrio cholerae	2001	Incidence	Rate per 100,000	LAO	Laos	Western Pacific	All ages	5476332	0	0	0
Other bacteria	VIBR	Vibrio cholerae	2001	Incidence	Rate per 100,000	LBN	Lebanon	Eastern Mediterranean	<5 years	448129	0	0	0
Other bacteria	VIBR	Vibrio cholerae	2001	Incidence	Rate per 100,000	LBN	Lebanon	Eastern Mediterranean	≥5 years	3917754	0	0	0
Other bacteria	VIBR	Vibrio cholerae	2001	Incidence	Rate per 100,000	LBN	Lebanon	Eastern Mediterranean	All ages	4365883	0	0	0
Other bacteria	VIBR	Vibrio cholerae	2001	Incidence	Rate per 100,000	LBR	Liberia	Africa	<5 years	510289	1636.69	513.882	4116.75
Other bacteria	VIBR	Vibrio cholerae	2001	Incidence	Rate per 100,000	LBR	Liberia	Africa	≥5 years	2458373	2346.47	747.701	6465.83
Other bacteria	VIBR	Vibrio cholerae	2001	Incidence	Rate per 100,000	LBR	Liberia	Africa	All ages	2968662	2224.47	712.713	6041.55
Other bacteria	VIBR	Vibrio cholerae	2001	Incidence	Rate per 100,000	LBY	Libya	Eastern Mediterranean	<5 years	547762	0	0	0
Other bacteria	VIBR	Vibrio cholerae	2001	Incidence	Rate per 100,000	LBY	Libya	Eastern Mediterranean	≥5 years	4804982	0	0	0
Other bacteria	VIBR	Vibrio cholerae	2001	Incidence	Rate per 100,000	LBY	Libya	Eastern Mediterranean	All ages	5352744	0	0	0
Other bacteria	VIBR	Vibrio cholerae	2001	Incidence	Rate per 100,000	LCA	Saint Lucia	Americas	<5 years	16332	0	0	0
Other bacteria	VIBR	Vibrio cholerae	2001	Incidence	Rate per 100,000	LCA	Saint Lucia	Americas	≥5 years	143184	0	0	0
Other bacteria	VIBR	Vibrio cholerae	2001	Incidence	Rate per 100,000	LCA	Saint Lucia	Americas	All ages	159516	0	0	0
Other bacteria	VIBR	Vibrio cholerae	2001	Incidence	Rate per 100,000	LKA	Sri Lanka	South-East Asia	<5 years	1726747	0	0	0
Other bacteria	VIBR	Vibrio cholerae	2001	Incidence	Rate per 100,000	LKA	Sri Lanka	South-East Asia	≥5 years	17741788	0	0	0
Other bacteria	VIBR	Vibrio cholerae	2001	Incidence	Rate per 100,000	LKA	Sri Lanka	South-East Asia	All ages	19468535	0	0	0
Other bacteria	VIBR	Vibrio cholerae	2001	Incidence	Rate per 100,000	LSO	Lesotho	Africa	<5 years	260798	908.601	305.939	2093.39
Other bacteria	VIBR	Vibrio cholerae	2001	Incidence	Rate per 100,000	LSO	Lesotho	Africa	≥5 years	1742406	2267.47	701.649	4752.25
Other bacteria	VIBR	Vibrio cholerae	2001	Incidence	Rate per 100,000	LSO	Lesotho	Africa	All ages	2003204	2090.56	655.358	4423.66
Other bacteria	VIBR	Vibrio cholerae	2001	Incidence	Rate per 100,000	LTU	Lithuania	Europe	<5 years	180770	0	0	0
Other bacteria	VIBR	Vibrio cholerae	2001	Incidence	Rate per 100,000	LTU	Lithuania	Europe	≥5 years	3309156	0	0	0
Other bacteria	VIBR	Vibrio cholerae	2001	Incidence	Rate per 100,000	LTU	Lithuania	Europe	All ages	3489926	0	0	0
Other bacteria	VIBR	Vibrio cholerae	2001	Incidence	Rate per 100,000	LUX	Luxembourg	Europe	<5 years	28406	0	0	0
Other bacteria	VIBR	Vibrio cholerae	2001	Incidence	Rate per 100,000	LUX	Luxembourg	Europe	≥5 years	410830	0	0	0
Other bacteria	VIBR	Vibrio cholerae	2001	Incidence	Rate per 100,000	LUX	Luxembourg	Europe	All ages	439236	0	0	0
Other bacteria	VIBR	Vibrio cholerae	2001	Incidence	Rate per 100,000	LVA	Latvia	Europe	<5 years	94943	0	0	0
Other bacteria	VIBR	Vibrio cholerae	2001	Incidence	Rate per 100,000	LVA	Latvia	Europe	≥5 years	2259416	0	0	0
Other bacteria	VIBR	Vibrio cholerae	2001	Incidence	Rate per 100,000	LVA	Latvia	Europe	All ages	2354359	0	0	0
Other bacteria	VIBR	Vibrio cholerae	2001	Incidence	Rate per 100,000	MAR	Morocco	Eastern Mediterranean	<5 years	3157945	0	0	0
Other bacteria	VIBR	Vibrio cholerae	2001	Incidence	Rate per 100,000	MAR	Morocco	Eastern Mediterranean	≥5 years	25462375	0	0	0
Other bacteria	VIBR	Vibrio cholerae	2001	Incidence	Rate per 100,000	MAR	Morocco	Eastern Mediterranean	All ages	28620320	0	0	0
Other bacteria	VIBR	Vibrio cholerae	2001	Incidence	Rate per 100,000	MCO	Monaco	Europe	<5 years	1411	0	0	0
Other bacteria	VIBR	Vibrio cholerae	2001	Incidence	Rate per 100,000	MCO	Monaco	Europe	≥5 years	31042	0	0	0
Other bacteria	VIBR	Vibrio cholerae	2001	Incidence	Rate per 100,000	MCO	Monaco	Europe	All ages	32453	0	0	0
Other bacteria	VIBR	Vibrio cholerae	2001	Incidence	Rate per 100,000	MDA	Moldova	Europe	<5 years	248580	0	0	0
Other bacteria	VIBR	Vibrio cholerae	2001	Incidence	Rate per 100,000	MDA	Moldova	Europe	≥5 years	3964225	0	0	0
Other bacteria	VIBR	Vibrio cholerae	2001	Incidence	Rate per 100,000	MDA	Moldova	Europe	All ages	4212805	0	0	0
Other bacteria	VIBR	Vibrio cholerae	2001	Incidence	Rate per 100,000	MDG	Madagascar	Africa	<5 years	3087676	1596.53	502.598	3881.85
Other bacteria	VIBR	Vibrio cholerae	2001	Incidence	Rate per 100,000	MDG	Madagascar	Africa	≥5 years	13686946	2804.17	905.395	7649.69
Other bacteria	VIBR	Vibrio cholerae	2001	Incidence	Rate per 100,000	MDG	Madagascar	Africa	All ages	16774622	2581.88	845.903	6814.84
Other bacteria	VIBR	Vibrio cholerae	2001	Incidence	Rate per 100,000	MDV	Maldives	South-East Asia	<5 years	30978	0	0	0
Other bacteria	VIBR	Vibrio cholerae	2001	Incidence	Rate per 100,000	MDV	Maldives	South-East Asia	≥5 years	253373	0	0	0
Other bacteria	VIBR	Vibrio cholerae	2001	Incidence	Rate per 100,000	MDV	Maldives	South-East Asia	All ages	284351	0	0	0
Other bacteria	VIBR	Vibrio cholerae	2001	Incidence	Rate per 100,000	MEX	Mexico	Americas	<5 years	11406579	0	0	0
Other bacteria	VIBR	Vibrio cholerae	2001	Incidence	Rate per 100,000	MEX	Mexico	Americas	≥5 years	87963467	0	0	0
Other bacteria	VIBR	Vibrio cholerae	2001	Incidence	Rate per 100,000	MEX	Mexico	Americas	All ages	99370046	0	0	0
Other bacteria	VIBR	Vibrio cholerae	2001	Incidence	Rate per 100,000	MHL	Marshall Islands	Western Pacific	<5 years	7921	0	0	0
Other bacteria	VIBR	Vibrio cholerae	2001	Incidence	Rate per 100,000	MHL	Marshall Islands	Western Pacific	≥5 years	43026	0	0	0
Other bacteria	VIBR	Vibrio cholerae	2001	Incidence	Rate per 100,000	MHL	Marshall Islands	Western Pacific	All ages	50947	0	0	0
Other bacteria	VIBR	Vibrio cholerae	2001	Incidence	Rate per 100,000	MKD	North Macedonia	Europe	<5 years	146821	0	0	0
Other bacteria	VIBR	Vibrio cholerae	2001	Incidence	Rate per 100,000	MKD	North Macedonia	Europe	≥5 years	1914895	0	0	0
Other bacteria	VIBR	Vibrio cholerae	2001	Incidence	Rate per 100,000	MKD	North Macedonia	Europe	All ages	2061716	0	0	0
Other bacteria	VIBR	Vibrio cholerae	2001	Incidence	Rate per 100,000	MLI	Mali	Africa	<5 years	2175339	1616.83	444.464	4180.6
Other bacteria	VIBR	Vibrio cholerae	2001	Incidence	Rate per 100,000	MLI	Mali	Africa	≥5 years	9554836	2570.06	723.207	6633.52
Other bacteria	VIBR	Vibrio cholerae	2001	Incidence	Rate per 100,000	MLI	Mali	Africa	All ages	11730175	2393.29	675.891	6179.65
Other bacteria	VIBR	Vibrio cholerae	2001	Incidence	Rate per 100,000	MLT	Malta	Europe	<5 years	22747	0	0	0
Other bacteria	VIBR	Vibrio cholerae	2001	Incidence	Rate per 100,000	MLT	Malta	Europe	≥5 years	378614	0	0	0
Other bacteria	VIBR	Vibrio cholerae	2001	Incidence	Rate per 100,000	MLT	Malta	Europe	All ages	401361	0	0	0
Other bacteria	VIBR	Vibrio cholerae	2001	Incidence	Rate per 100,000	MMR	Myanmar	South-East Asia	<5 years	4849809	2476.11	829.429	5427.91
Other bacteria	VIBR	Vibrio cholerae	2001	Incidence	Rate per 100,000	MMR	Myanmar	South-East Asia	≥5 years	40686136	1020.74	340.125	2299.54
Other bacteria	VIBR	Vibrio cholerae	2001	Incidence	Rate per 100,000	MMR	Myanmar	South-East Asia	All ages	45535945	1175.74	394.416	2656.31
Other bacteria	VIBR	Vibrio cholerae	2001	Incidence	Rate per 100,000	MNE	Montenegro	Europe	<5 years	42874	0	0	0
Other bacteria	VIBR	Vibrio cholerae	2001	Incidence	Rate per 100,000	MNE	Montenegro	Europe	≥5 years	591228	0	0	0
Other bacteria	VIBR	Vibrio cholerae	2001	Incidence	Rate per 100,000	MNE	Montenegro	Europe	All ages	634102	0	0	0
Other bacteria	VIBR	Vibrio cholerae	2001	Incidence	Rate per 100,000	MNG	Mongolia	Western Pacific	<5 years	249024	0	0	0
Other bacteria	VIBR	Vibrio cholerae	2001	Incidence	Rate per 100,000	MNG	Mongolia	Western Pacific	≥5 years	2217372	0	0	0
Other bacteria	VIBR	Vibrio cholerae	2001	Incidence	Rate per 100,000	MNG	Mongolia	Western Pacific	All ages	2466396	0	0	0
Other bacteria	VIBR	Vibrio cholerae	2001	Incidence	Rate per 100,000	MOZ	Mozambique	Africa	<5 years	3247116	1477.74	359.623	4026.12
Other bacteria	VIBR	Vibrio cholerae	2001	Incidence	Rate per 100,000	MOZ	Mozambique	Africa	≥5 years	15083381	1734.84	401.971	4390.99
Other bacteria	VIBR	Vibrio cholerae	2001	Incidence	Rate per 100,000	MOZ	Mozambique	Africa	All ages	18330497	1689.3	396.675	4250.78
Other bacteria	VIBR	Vibrio cholerae	2001	Incidence	Rate per 100,000	MRT	Mauritania	Africa	<5 years	440864	1158.93	398.232	2609.07
Other bacteria	VIBR	Vibrio cholerae	2001	Incidence	Rate per 100,000	MRT	Mauritania	Africa	≥5 years	2209046	2013.26	656.242	4193.26
Other bacteria	VIBR	Vibrio cholerae	2001	Incidence	Rate per 100,000	MRT	Mauritania	Africa	All ages	2649910	1871.13	605.612	3871.23
Other bacteria	VIBR	Vibrio cholerae	2001	Incidence	Rate per 100,000	MUS	Mauritius	Africa	<5 years	99325	703.004	169.309	1852.47
Other bacteria	VIBR	Vibrio cholerae	2001	Incidence	Rate per 100,000	MUS	Mauritius	Africa	≥5 years	1122345	623.638	150.011	1620.24
Other bacteria	VIBR	Vibrio cholerae	2001	Incidence	Rate per 100,000	MUS	Mauritius	Africa	All ages	1221670	630.091	151.046	1625.59
Other bacteria	VIBR	Vibrio cholerae	2001	Incidence	Rate per 100,000	MWI	Malawi	Africa	<5 years	2091028	1382.23	317.503	3689.75
Other bacteria	VIBR	Vibrio cholerae	2001	Incidence	Rate per 100,000	MWI	Malawi	Africa	≥5 years	9361078	2114.68	506.57	5850.86
Other bacteria	VIBR	Vibrio cholerae	2001	Incidence	Rate per 100,000	MWI	Malawi	Africa	All ages	11452106	1980.94	483.761	5410.35
Other bacteria	VIBR	Vibrio cholerae	2001	Incidence	Rate per 100,000	MYS	Malaysia	Western Pacific	<5 years	2644188	0	0	0
Other bacteria	VIBR	Vibrio cholerae	2001	Incidence	Rate per 100,000	MYS	Malaysia	Western Pacific	≥5 years	20595071	0	0	0
Other bacteria	VIBR	Vibrio cholerae	2001	Incidence	Rate per 100,000	MYS	Malaysia	Western Pacific	All ages	23239259	0	0	0
Other bacteria	VIBR	Vibrio cholerae	2001	Incidence	Rate per 100,000	NAM	Namibia	Africa	<5 years	262159	683.595	159.658	1774.04
Other bacteria	VIBR	Vibrio cholerae	2001	Incidence	Rate per 100,000	NAM	Namibia	Africa	≥5 years	1576980	2058.07	486.046	5144.3
Other bacteria	VIBR	Vibrio cholerae	2001	Incidence	Rate per 100,000	NAM	Namibia	Africa	All ages	1839139	1862.14	440.688	4662.81
Other bacteria	VIBR	Vibrio cholerae	2001	Incidence	Rate per 100,000	NER	Niger	Africa	<5 years	2395770	1737.14	546.597	4316.74
Other bacteria	VIBR	Vibrio cholerae	2001	Incidence	Rate per 100,000	NER	Niger	Africa	≥5 years	9314992	2080.96	646.257	5621.79
Other bacteria	VIBR	Vibrio cholerae	2001	Incidence	Rate per 100,000	NER	Niger	Africa	All ages	11710762	2010.62	639.053	5241.64
Other bacteria	VIBR	Vibrio cholerae	2001	Incidence	Rate per 100,000	NGA	Nigeria	Africa	<5 years	22560718	1244.61	423.898	2825.5
Other bacteria	VIBR	Vibrio cholerae	2001	Incidence	Rate per 100,000	NGA	Nigeria	Africa	≥5 years	105530641	1931.15	606.778	4254.19
Other bacteria	VIBR	Vibrio cholerae	2001	Incidence	Rate per 100,000	NGA	Nigeria	Africa	All ages	128091359	1810.23	579.191	3938.13
Other bacteria	VIBR	Vibrio cholerae	2001	Incidence	Rate per 100,000	NIC	Nicaragua	Americas	<5 years	679128	0	0	0
Other bacteria	VIBR	Vibrio cholerae	2001	Incidence	Rate per 100,000	NIC	Nicaragua	Americas	≥5 years	4377062	0	0	0
Other bacteria	VIBR	Vibrio cholerae	2001	Incidence	Rate per 100,000	NIC	Nicaragua	Americas	All ages	5056190	0	0	0
Other bacteria	VIBR	Vibrio cholerae	2001	Incidence	Rate per 100,000	NIU	Niue	Western Pacific	<5 years	189	0	0	0
Other bacteria	VIBR	Vibrio cholerae	2001	Incidence	Rate per 100,000	NIU	Niue	Western Pacific	≥5 years	1825	0	0	0
Other bacteria	VIBR	Vibrio cholerae	2001	Incidence	Rate per 100,000	NIU	Niue	Western Pacific	All ages	2014	0	0	0
Other bacteria	VIBR	Vibrio cholerae	2001	Incidence	Rate per 100,000	NLD	Netherlands	Europe	<5 years	1017776	0	0	0
Other bacteria	VIBR	Vibrio cholerae	2001	Incidence	Rate per 100,000	NLD	Netherlands	Europe	≥5 years	15104639	0	0	0
Other bacteria	VIBR	Vibrio cholerae	2001	Incidence	Rate per 100,000	NLD	Netherlands	Europe	All ages	16122415	0	0	0
Other bacteria	VIBR	Vibrio cholerae	2001	Incidence	Rate per 100,000	NOR	Norway	Europe	<5 years	300953	0	0	0
Other bacteria	VIBR	Vibrio cholerae	2001	Incidence	Rate per 100,000	NOR	Norway	Europe	≥5 years	4202388	0	0	0
Other bacteria	VIBR	Vibrio cholerae	2001	Incidence	Rate per 100,000	NOR	Norway	Europe	All ages	4503341	0	0	0
Other bacteria	VIBR	Vibrio cholerae	2001	Incidence	Rate per 100,000	NPL	Nepal	South-East Asia	<5 years	3589640	1556.1	406.496	3670.71
Other bacteria	VIBR	Vibrio cholerae	2001	Incidence	Rate per 100,000	NPL	Nepal	South-East Asia	≥5 years	21160528	1679.46	413.092	4170.34
Other bacteria	VIBR	Vibrio cholerae	2001	Incidence	Rate per 100,000	NPL	Nepal	South-East Asia	All ages	24750168	1661.57	413.806	4074.41
Other bacteria	VIBR	Vibrio cholerae	2001	Incidence	Rate per 100,000	NRU	Nauru	Western Pacific	<5 years	1336	0	0	0
Other bacteria	VIBR	Vibrio cholerae	2001	Incidence	Rate per 100,000	NRU	Nauru	Western Pacific	≥5 years	8817	0	0	0
Other bacteria	VIBR	Vibrio cholerae	2001	Incidence	Rate per 100,000	NRU	Nauru	Western Pacific	All ages	10153	0	0	0
Other bacteria	VIBR	Vibrio cholerae	2001	Incidence	Rate per 100,000	NZL	New Zealand	Western Pacific	<5 years	282212	0	0	0
Other bacteria	VIBR	Vibrio cholerae	2001	Incidence	Rate per 100,000	NZL	New Zealand	Western Pacific	≥5 years	3586918	0	0	0
Other bacteria	VIBR	Vibrio cholerae	2001	Incidence	Rate per 100,000	NZL	New Zealand	Western Pacific	All ages	3869130	0	0	0
Other bacteria	VIBR	Vibrio cholerae	2001	Incidence	Rate per 100,000	OMN	Oman	Eastern Mediterranean	<5 years	264190	0	0	0
Other bacteria	VIBR	Vibrio cholerae	2001	Incidence	Rate per 100,000	OMN	Oman	Eastern Mediterranean	≥5 years	2032257	0	0	0
Other bacteria	VIBR	Vibrio cholerae	2001	Incidence	Rate per 100,000	OMN	Oman	Eastern Mediterranean	All ages	2296447	0	0	0
Other bacteria	VIBR	Vibrio cholerae	2001	Incidence	Rate per 100,000	PAK	Pakistan	Eastern Mediterranean	<5 years	24896305	2821.27	640.358	8258.26
Other bacteria	VIBR	Vibrio cholerae	2001	Incidence	Rate per 100,000	PAK	Pakistan	Eastern Mediterranean	≥5 years	132249855	3570.6	808.292	10137.2
Other bacteria	VIBR	Vibrio cholerae	2001	Incidence	Rate per 100,000	PAK	Pakistan	Eastern Mediterranean	All ages	157146160	3451.89	795.701	9810.26
Other bacteria	VIBR	Vibrio cholerae	2001	Incidence	Rate per 100,000	PAN	Panama	Americas	<5 years	341052	0	0	0
Other bacteria	VIBR	Vibrio cholerae	2001	Incidence	Rate per 100,000	PAN	Panama	Americas	≥5 years	2698733	0	0	0
Other bacteria	VIBR	Vibrio cholerae	2001	Incidence	Rate per 100,000	PAN	Panama	Americas	All ages	3039785	0	0	0
Other bacteria	VIBR	Vibrio cholerae	2001	Incidence	Rate per 100,000	PER	Peru	Americas	<5 years	3080453	0	0	0
Other bacteria	VIBR	Vibrio cholerae	2001	Incidence	Rate per 100,000	PER	Peru	Americas	≥5 years	23713815	0	0	0
Other bacteria	VIBR	Vibrio cholerae	2001	Incidence	Rate per 100,000	PER	Peru	Americas	All ages	26794268	0	0	0
Other bacteria	VIBR	Vibrio cholerae	2001	Incidence	Rate per 100,000	PHL	Philippines	Western Pacific	<5 years	11100201	712.981	130.631	2141.5
Other bacteria	VIBR	Vibrio cholerae	2001	Incidence	Rate per 100,000	PHL	Philippines	Western Pacific	≥5 years	69459427	580.509	99.4096	1604.19
Other bacteria	VIBR	Vibrio cholerae	2001	Incidence	Rate per 100,000	PHL	Philippines	Western Pacific	All ages	80559628	598.762	104.698	1643.14
Other bacteria	VIBR	Vibrio cholerae	2001	Incidence	Rate per 100,000	PLW	Palau	Western Pacific	<5 years	1315	0	0	0
Other bacteria	VIBR	Vibrio cholerae	2001	Incidence	Rate per 100,000	PLW	Palau	Western Pacific	≥5 years	17963	0	0	0
Other bacteria	VIBR	Vibrio cholerae	2001	Incidence	Rate per 100,000	PLW	Palau	Western Pacific	All ages	19278	0	0	0
Other bacteria	VIBR	Vibrio cholerae	2001	Incidence	Rate per 100,000	PNG	Papua New Guinea	Western Pacific	<5 years	845097	0	0	0
Other bacteria	VIBR	Vibrio cholerae	2001	Incidence	Rate per 100,000	PNG	Papua New Guinea	Western Pacific	≥5 years	4786639	0	0	0
Other bacteria	VIBR	Vibrio cholerae	2001	Incidence	Rate per 100,000	PNG	Papua New Guinea	Western Pacific	All ages	5631736	0	0	0
Other bacteria	VIBR	Vibrio cholerae	2001	Incidence	Rate per 100,000	POL	Poland	Europe	<5 years	1984867	0	0	0
Other bacteria	VIBR	Vibrio cholerae	2001	Incidence	Rate per 100,000	POL	Poland	Europe	≥5 years	36268545	0	0	0
Other bacteria	VIBR	Vibrio cholerae	2001	Incidence	Rate per 100,000	POL	Poland	Europe	All ages	38253412	0	0	0
Other bacteria	VIBR	Vibrio cholerae	2001	Incidence	Rate per 100,000	PRK	North Korea	South-East Asia	<5 years	2013816	0	0	0
Other bacteria	VIBR	Vibrio cholerae	2001	Incidence	Rate per 100,000	PRK	North Korea	South-East Asia	≥5 years	21731313	0	0	0
Other bacteria	VIBR	Vibrio cholerae	2001	Incidence	Rate per 100,000	PRK	North Korea	South-East Asia	All ages	23745129	0	0	0
Other bacteria	VIBR	Vibrio cholerae	2001	Incidence	Rate per 100,000	PRT	Portugal	Europe	<5 years	549560	0	0	0
Other bacteria	VIBR	Vibrio cholerae	2001	Incidence	Rate per 100,000	PRT	Portugal	Europe	≥5 years	9771931	0	0	0
Other bacteria	VIBR	Vibrio cholerae	2001	Incidence	Rate per 100,000	PRT	Portugal	Europe	All ages	10321491	0	0	0
Other bacteria	VIBR	Vibrio cholerae	2001	Incidence	Rate per 100,000	PRY	Paraguay	Americas	<5 years	677349	0	0	0
Other bacteria	VIBR	Vibrio cholerae	2001	Incidence	Rate per 100,000	PRY	Paraguay	Americas	≥5 years	4470567	0	0	0
Other bacteria	VIBR	Vibrio cholerae	2001	Incidence	Rate per 100,000	PRY	Paraguay	Americas	All ages	5147916	0	0	0
Other bacteria	VIBR	Vibrio cholerae	2001	Incidence	Rate per 100,000	QAT	Qatar	Eastern Mediterranean	<5 years	54673	0	0	0
Other bacteria	VIBR	Vibrio cholerae	2001	Incidence	Rate per 100,000	QAT	Qatar	Eastern Mediterranean	≥5 years	606686	0	0	0
Other bacteria	VIBR	Vibrio cholerae	2001	Incidence	Rate per 100,000	QAT	Qatar	Eastern Mediterranean	All ages	661359	0	0	0
Other bacteria	VIBR	Vibrio cholerae	2001	Incidence	Rate per 100,000	ROU	Romania	Europe	<5 years	1131402	0	0	0
Other bacteria	VIBR	Vibrio cholerae	2001	Incidence	Rate per 100,000	ROU	Romania	Europe	≥5 years	20854479	0	0	0
Other bacteria	VIBR	Vibrio cholerae	2001	Incidence	Rate per 100,000	ROU	Romania	Europe	All ages	21985881	0	0	0
Other bacteria	VIBR	Vibrio cholerae	2001	Incidence	Rate per 100,000	RUS	Russia	Europe	<5 years	6335455	0	0	0
Other bacteria	VIBR	Vibrio cholerae	2001	Incidence	Rate per 100,000	RUS	Russia	Europe	≥5 years	140148482	0	0	0
Other bacteria	VIBR	Vibrio cholerae	2001	Incidence	Rate per 100,000	RUS	Russia	Europe	All ages	146483937	0	0	0
Other bacteria	VIBR	Vibrio cholerae	2001	Incidence	Rate per 100,000	RWA	Rwanda	Africa	<5 years	1379733	1445.64	448.989	3530.84
Other bacteria	VIBR	Vibrio cholerae	2001	Incidence	Rate per 100,000	RWA	Rwanda	Africa	≥5 years	6868034	1618.69	497.395	4389.58
Other bacteria	VIBR	Vibrio cholerae	2001	Incidence	Rate per 100,000	RWA	Rwanda	Africa	All ages	8247767	1589.74	506.596	4227.54
Other bacteria	VIBR	Vibrio cholerae	2001	Incidence	Rate per 100,000	SAU	Saudi Arabia	Eastern Mediterranean	<5 years	2160741	0	0	0
Other bacteria	VIBR	Vibrio cholerae	2001	Incidence	Rate per 100,000	SAU	Saudi Arabia	Eastern Mediterranean	≥5 years	14447438	0	0	0
Other bacteria	VIBR	Vibrio cholerae	2001	Incidence	Rate per 100,000	SAU	Saudi Arabia	Eastern Mediterranean	All ages	16608179	0	0	0
Other bacteria	VIBR	Vibrio cholerae	2001	Incidence	Rate per 100,000	SDN	Sudan	Eastern Mediterranean	<5 years	4995135	2270.41	513.697	7403.4
Other bacteria	VIBR	Vibrio cholerae	2001	Incidence	Rate per 100,000	SDN	Sudan	Eastern Mediterranean	≥5 years	23168371	1261.35	301.134	4166.66
Other bacteria	VIBR	Vibrio cholerae	2001	Incidence	Rate per 100,000	SDN	Sudan	Eastern Mediterranean	All ages	28163506	1440.32	340.972	4662.77
Other bacteria	VIBR	Vibrio cholerae	2001	Incidence	Rate per 100,000	SEAR	South-East Asian Region	South-East Asia	<5 years	190213293	1598.94	595.064	3549.2
Other bacteria	VIBR	Vibrio cholerae	2001	Incidence	Rate per 100,000	SEAR	South-East Asian Region	South-East Asia	≥5 years	1409452900	2957.47	1112.86	6949.46
Other bacteria	VIBR	Vibrio cholerae	2001	Incidence	Rate per 100,000	SEAR	South-East Asian Region	South-East Asia	All ages	1599666193	2795.93	1061	6557.64
Other bacteria	VIBR	Vibrio cholerae	2001	Incidence	Rate per 100,000	SEN	Senegal	Africa	<5 years	1679369	1243.04	420.194	2809.23
Other bacteria	VIBR	Vibrio cholerae	2001	Incidence	Rate per 100,000	SEN	Senegal	Africa	≥5 years	8409436	1805.72	583.614	3879.59
Other bacteria	VIBR	Vibrio cholerae	2001	Incidence	Rate per 100,000	SEN	Senegal	Africa	All ages	10088805	1712.05	556.931	3664.12
Other bacteria	VIBR	Vibrio cholerae	2001	Incidence	Rate per 100,000	SGP	Singapore	Western Pacific	<5 years	244095	0	0	0
Other bacteria	VIBR	Vibrio cholerae	2001	Incidence	Rate per 100,000	SGP	Singapore	Western Pacific	≥5 years	3835440	0	0	0
Other bacteria	VIBR	Vibrio cholerae	2001	Incidence	Rate per 100,000	SGP	Singapore	Western Pacific	All ages	4079535	0	0	0
Other bacteria	VIBR	Vibrio cholerae	2001	Incidence	Rate per 100,000	SLB	Solomon Islands	Western Pacific	<5 years	72228	0	0	0
Other bacteria	VIBR	Vibrio cholerae	2001	Incidence	Rate per 100,000	SLB	Solomon Islands	Western Pacific	≥5 years	372602	0	0	0
Other bacteria	VIBR	Vibrio cholerae	2001	Incidence	Rate per 100,000	SLB	Solomon Islands	Western Pacific	All ages	444830	0	0	0
Other bacteria	VIBR	Vibrio cholerae	2001	Incidence	Rate per 100,000	SLE	Sierra Leone	Africa	<5 years	794336	1545.51	483.414	3854.9
Other bacteria	VIBR	Vibrio cholerae	2001	Incidence	Rate per 100,000	SLE	Sierra Leone	Africa	≥5 years	3726161	2229.47	696.195	5987.42
Other bacteria	VIBR	Vibrio cholerae	2001	Incidence	Rate per 100,000	SLE	Sierra Leone	Africa	All ages	4520497	2109.28	682.885	5588.3
Other bacteria	VIBR	Vibrio cholerae	2001	Incidence	Rate per 100,000	SLV	El Salvador	Americas	<5 years	740525	0	0	0
Other bacteria	VIBR	Vibrio cholerae	2001	Incidence	Rate per 100,000	SLV	El Salvador	Americas	≥5 years	5216574	0	0	0
Other bacteria	VIBR	Vibrio cholerae	2001	Incidence	Rate per 100,000	SLV	El Salvador	Americas	All ages	5957099	0	0	0
Other bacteria	VIBR	Vibrio cholerae	2001	Incidence	Rate per 100,000	SMR	San Marino	Europe	<5 years	1424	0	0	0
Other bacteria	VIBR	Vibrio cholerae	2001	Incidence	Rate per 100,000	SMR	San Marino	Europe	≥5 years	25546	0	0	0
Other bacteria	VIBR	Vibrio cholerae	2001	Incidence	Rate per 100,000	SMR	San Marino	Europe	All ages	26970	0	0	0
Other bacteria	VIBR	Vibrio cholerae	2001	Incidence	Rate per 100,000	SOM	Somalia	Eastern Mediterranean	<5 years	1832849	1917.54	421.899	6493.98
Other bacteria	VIBR	Vibrio cholerae	2001	Incidence	Rate per 100,000	SOM	Somalia	Eastern Mediterranean	≥5 years	7185979	2504.92	586.264	8372.51
Other bacteria	VIBR	Vibrio cholerae	2001	Incidence	Rate per 100,000	SOM	Somalia	Eastern Mediterranean	All ages	9018828	2385.55	552.096	7938.22
Other bacteria	VIBR	Vibrio cholerae	2001	Incidence	Rate per 100,000	SRB	Serbia	Europe	<5 years	369060	0	0	0
Other bacteria	VIBR	Vibrio cholerae	2001	Incidence	Rate per 100,000	SRB	Serbia	Europe	≥5 years	7304284	0	0	0
Other bacteria	VIBR	Vibrio cholerae	2001	Incidence	Rate per 100,000	SRB	Serbia	Europe	All ages	7673344	0	0	0
Other bacteria	VIBR	Vibrio cholerae	2001	Incidence	Rate per 100,000	SSD	South Sudan	Africa	<5 years	1197024	1623.57	514.174	4027.53
Other bacteria	VIBR	Vibrio cholerae	2001	Incidence	Rate per 100,000	SSD	South Sudan	Africa	≥5 years	4970386	2582.56	817.598	7166.04
Other bacteria	VIBR	Vibrio cholerae	2001	Incidence	Rate per 100,000	SSD	South Sudan	Africa	All ages	6167410	2396.43	778.371	6538.25
Other bacteria	VIBR	Vibrio cholerae	2001	Incidence	Rate per 100,000	STP	Sao Tome and Principe	Africa	<5 years	21992	731.582	246.191	1655.78
Other bacteria	VIBR	Vibrio cholerae	2001	Incidence	Rate per 100,000	STP	Sao Tome and Principe	Africa	≥5 years	122791	1203.47	380.172	2689.91
Other bacteria	VIBR	Vibrio cholerae	2001	Incidence	Rate per 100,000	STP	Sao Tome and Principe	Africa	All ages	144783	1131.79	358.386	2494.18
Other bacteria	VIBR	Vibrio cholerae	2001	Incidence	Rate per 100,000	SUR	Suriname	Americas	<5 years	55687	0	0	0
Other bacteria	VIBR	Vibrio cholerae	2001	Incidence	Rate per 100,000	SUR	Suriname	Americas	≥5 years	425875	0	0	0
Other bacteria	VIBR	Vibrio cholerae	2001	Incidence	Rate per 100,000	SUR	Suriname	Americas	All ages	481562	0	0	0
Other bacteria	VIBR	Vibrio cholerae	2001	Incidence	Rate per 100,000	SVK	Slovakia	Europe	<5 years	283849	0	0	0
Other bacteria	VIBR	Vibrio cholerae	2001	Incidence	Rate per 100,000	SVK	Slovakia	Europe	≥5 years	5096560	0	0	0
Other bacteria	VIBR	Vibrio cholerae	2001	Incidence	Rate per 100,000	SVK	Slovakia	Europe	All ages	5380409	0	0	0
Other bacteria	VIBR	Vibrio cholerae	2001	Incidence	Rate per 100,000	SVN	Slovenia	Europe	<5 years	91275	0	0	0
Other bacteria	VIBR	Vibrio cholerae	2001	Incidence	Rate per 100,000	SVN	Slovenia	Europe	≥5 years	1896760	0	0	0
Other bacteria	VIBR	Vibrio cholerae	2001	Incidence	Rate per 100,000	SVN	Slovenia	Europe	All ages	1988035	0	0	0
Other bacteria	VIBR	Vibrio cholerae	2001	Incidence	Rate per 100,000	SWE	Sweden	Europe	<5 years	457852	0	0	0
Other bacteria	VIBR	Vibrio cholerae	2001	Incidence	Rate per 100,000	SWE	Sweden	Europe	≥5 years	8425012	0	0	0
Other bacteria	VIBR	Vibrio cholerae	2001	Incidence	Rate per 100,000	SWE	Sweden	Europe	All ages	8882864	0	0	0
Other bacteria	VIBR	Vibrio cholerae	2001	Incidence	Rate per 100,000	SWZ	Eswatini	Africa	<5 years	149524	936.735	316.469	2162.07
Other bacteria	VIBR	Vibrio cholerae	2001	Incidence	Rate per 100,000	SWZ	Eswatini	Africa	≥5 years	897021	2292.97	748.234	4835.89
Other bacteria	VIBR	Vibrio cholerae	2001	Incidence	Rate per 100,000	SWZ	Eswatini	Africa	All ages	1046545	2099.2	689.636	4438.07
Other bacteria	VIBR	Vibrio cholerae	2001	Incidence	Rate per 100,000	SYC	Seychelles	Africa	<5 years	7397	318.006	77.3283	855.242
Other bacteria	VIBR	Vibrio cholerae	2001	Incidence	Rate per 100,000	SYC	Seychelles	Africa	≥5 years	76569	465.531	113.19	1202.9
Other bacteria	VIBR	Vibrio cholerae	2001	Incidence	Rate per 100,000	SYC	Seychelles	Africa	All ages	83966	452.534	110.225	1165.16
Other bacteria	VIBR	Vibrio cholerae	2001	Incidence	Rate per 100,000	SYR	Syria	Eastern Mediterranean	<5 years	2476988	750.347	174.487	2449.55
Other bacteria	VIBR	Vibrio cholerae	2001	Incidence	Rate per 100,000	SYR	Syria	Eastern Mediterranean	≥5 years	14366789	728.418	168.284	2549.28
Other bacteria	VIBR	Vibrio cholerae	2001	Incidence	Rate per 100,000	SYR	Syria	Eastern Mediterranean	All ages	16843777	731.642	169.877	2481.49
Other bacteria	VIBR	Vibrio cholerae	2001	Incidence	Rate per 100,000	TCD	Chad	Africa	<5 years	1786635	1635.11	508.703	4032.46
Other bacteria	VIBR	Vibrio cholerae	2001	Incidence	Rate per 100,000	TCD	Chad	Africa	≥5 years	6867121	2016.64	614.284	5438
Other bacteria	VIBR	Vibrio cholerae	2001	Incidence	Rate per 100,000	TCD	Chad	Africa	All ages	8653756	1937.87	609.461	5108.95
Other bacteria	VIBR	Vibrio cholerae	2001	Incidence	Rate per 100,000	TGO	Togo	Africa	<5 years	842519	1576.8	497.937	3931.89
Other bacteria	VIBR	Vibrio cholerae	2001	Incidence	Rate per 100,000	TGO	Togo	Africa	≥5 years	4366808	2096.26	658.372	5738.32
Other bacteria	VIBR	Vibrio cholerae	2001	Incidence	Rate per 100,000	TGO	Togo	Africa	All ages	5209327	2012.24	657.435	5389.53
Other bacteria	VIBR	Vibrio cholerae	2001	Incidence	Rate per 100,000	THA	Thailand	South-East Asia	<5 years	4822837	0	0	0
Other bacteria	VIBR	Vibrio cholerae	2001	Incidence	Rate per 100,000	THA	Thailand	South-East Asia	≥5 years	58517754	0	0	0
Other bacteria	VIBR	Vibrio cholerae	2001	Incidence	Rate per 100,000	THA	Thailand	South-East Asia	All ages	63340591	0	0	0
Other bacteria	VIBR	Vibrio cholerae	2001	Incidence	Rate per 100,000	TJK	Tajikistan	Europe	<5 years	886040	0	0	0
Other bacteria	VIBR	Vibrio cholerae	2001	Incidence	Rate per 100,000	TJK	Tajikistan	Europe	≥5 years	5460032	0	0	0
Other bacteria	VIBR	Vibrio cholerae	2001	Incidence	Rate per 100,000	TJK	Tajikistan	Europe	All ages	6346072	0	0	0
Other bacteria	VIBR	Vibrio cholerae	2001	Incidence	Rate per 100,000	TKM	Turkmenistan	Europe	<5 years	525697	0	0	0
Other bacteria	VIBR	Vibrio cholerae	2001	Incidence	Rate per 100,000	TKM	Turkmenistan	Europe	≥5 years	4102876	0	0	0
Other bacteria	VIBR	Vibrio cholerae	2001	Incidence	Rate per 100,000	TKM	Turkmenistan	Europe	All ages	4628573	0	0	0
Other bacteria	VIBR	Vibrio cholerae	2001	Incidence	Rate per 100,000	TLS	Timor-Leste	South-East Asia	<5 years	128045	0	0	0
Other bacteria	VIBR	Vibrio cholerae	2001	Incidence	Rate per 100,000	TLS	Timor-Leste	South-East Asia	≥5 years	647965	0	0	0
Other bacteria	VIBR	Vibrio cholerae	2001	Incidence	Rate per 100,000	TLS	Timor-Leste	South-East Asia	All ages	776010	0	0	0
Other bacteria	VIBR	Vibrio cholerae	2001	Incidence	Rate per 100,000	TON	Tonga	Western Pacific	<5 years	14167	0	0	0
Other bacteria	VIBR	Vibrio cholerae	2001	Incidence	Rate per 100,000	TON	Tonga	Western Pacific	≥5 years	88823	0	0	0
Other bacteria	VIBR	Vibrio cholerae	2001	Incidence	Rate per 100,000	TON	Tonga	Western Pacific	All ages	102990	0	0	0
Other bacteria	VIBR	Vibrio cholerae	2001	Incidence	Rate per 100,000	TTO	Trinidad and Tobago	Americas	<5 years	96416	0	0	0
Other bacteria	VIBR	Vibrio cholerae	2001	Incidence	Rate per 100,000	TTO	Trinidad and Tobago	Americas	≥5 years	1226060	0	0	0
Other bacteria	VIBR	Vibrio cholerae	2001	Incidence	Rate per 100,000	TTO	Trinidad and Tobago	Americas	All ages	1322476	0	0	0
Other bacteria	VIBR	Vibrio cholerae	2001	Incidence	Rate per 100,000	TUN	Tunisia	Eastern Mediterranean	<5 years	869000	0	0	0
Other bacteria	VIBR	Vibrio cholerae	2001	Incidence	Rate per 100,000	TUN	Tunisia	Eastern Mediterranean	≥5 years	8949223	0	0	0
Other bacteria	VIBR	Vibrio cholerae	2001	Incidence	Rate per 100,000	TUN	Tunisia	Eastern Mediterranean	All ages	9818223	0	0	0
Other bacteria	VIBR	Vibrio cholerae	2001	Incidence	Rate per 100,000	TUR	Turkey	Europe	<5 years	6687463	0	0	0
Other bacteria	VIBR	Vibrio cholerae	2001	Incidence	Rate per 100,000	TUR	Turkey	Europe	≥5 years	59150768	0	0	0
Other bacteria	VIBR	Vibrio cholerae	2001	Incidence	Rate per 100,000	TUR	Turkey	Europe	All ages	65838231	0	0	0
Other bacteria	VIBR	Vibrio cholerae	2001	Incidence	Rate per 100,000	TUV	Tuvalu	Western Pacific	<5 years	1225	0	0	0
Other bacteria	VIBR	Vibrio cholerae	2001	Incidence	Rate per 100,000	TUV	Tuvalu	Western Pacific	≥5 years	8344	0	0	0
Other bacteria	VIBR	Vibrio cholerae	2001	Incidence	Rate per 100,000	TUV	Tuvalu	Western Pacific	All ages	9569	0	0	0
Other bacteria	VIBR	Vibrio cholerae	2001	Incidence	Rate per 100,000	TZA	Tanzania	Africa	<5 years	6081803	901.38	288.503	2018.56
Other bacteria	VIBR	Vibrio cholerae	2001	Incidence	Rate per 100,000	TZA	Tanzania	Africa	≥5 years	28666074	1859.27	580.735	4189.05
Other bacteria	VIBR	Vibrio cholerae	2001	Incidence	Rate per 100,000	TZA	Tanzania	Africa	All ages	34747877	1691.61	531.972	3797.22
Other bacteria	VIBR	Vibrio cholerae	2001	Incidence	Rate per 100,000	UGA	Uganda	Africa	<5 years	4876099	1275.88	397.115	3236.05
Other bacteria	VIBR	Vibrio cholerae	2001	Incidence	Rate per 100,000	UGA	Uganda	Africa	≥5 years	19499177	1993.07	615.423	5468.76
Other bacteria	VIBR	Vibrio cholerae	2001	Incidence	Rate per 100,000	UGA	Uganda	Africa	All ages	24375276	1849.6	576.412	5060.45
Other bacteria	VIBR	Vibrio cholerae	2001	Incidence	Rate per 100,000	UKR	Ukraine	Europe	<5 years	2097134	0	0	0
Other bacteria	VIBR	Vibrio cholerae	2001	Incidence	Rate per 100,000	UKR	Ukraine	Europe	≥5 years	47243515	0	0	0
Other bacteria	VIBR	Vibrio cholerae	2001	Incidence	Rate per 100,000	UKR	Ukraine	Europe	All ages	49340649	0	0	0
Other bacteria	VIBR	Vibrio cholerae	2001	Incidence	Rate per 100,000	URY	Uruguay	Americas	<5 years	263559	0	0	0
Other bacteria	VIBR	Vibrio cholerae	2001	Incidence	Rate per 100,000	URY	Uruguay	Americas	≥5 years	3007636	0	0	0
Other bacteria	VIBR	Vibrio cholerae	2001	Incidence	Rate per 100,000	URY	Uruguay	Americas	All ages	3271195	0	0	0
Other bacteria	VIBR	Vibrio cholerae	2001	Incidence	Rate per 100,000	USA	United States	Americas	<5 years	19110759	0	0	0
Other bacteria	VIBR	Vibrio cholerae	2001	Incidence	Rate per 100,000	USA	United States	Americas	≥5 years	263763937	0	0	0
Other bacteria	VIBR	Vibrio cholerae	2001	Incidence	Rate per 100,000	USA	United States	Americas	All ages	282874696	0	0	0
Other bacteria	VIBR	Vibrio cholerae	2001	Incidence	Rate per 100,000	UZB	Uzbekistan	Europe	<5 years	2759250	0	0	0
Other bacteria	VIBR	Vibrio cholerae	2001	Incidence	Rate per 100,000	UZB	Uzbekistan	Europe	≥5 years	22177104	0	0	0
Other bacteria	VIBR	Vibrio cholerae	2001	Incidence	Rate per 100,000	UZB	Uzbekistan	Europe	All ages	24936354	0	0	0
Other bacteria	VIBR	Vibrio cholerae	2001	Incidence	Rate per 100,000	VCT	Saint Vincent and the Grenadines	Americas	<5 years	11806	0	0	0
Other bacteria	VIBR	Vibrio cholerae	2001	Incidence	Rate per 100,000	VCT	Saint Vincent and the Grenadines	Americas	≥5 years	101768	0	0	0
Other bacteria	VIBR	Vibrio cholerae	2001	Incidence	Rate per 100,000	VCT	Saint Vincent and the Grenadines	Americas	All ages	113574	0	0	0
Other bacteria	VIBR	Vibrio cholerae	2001	Incidence	Rate per 100,000	VEN	Venezuela	Americas	<5 years	2841650	0	0	0
Other bacteria	VIBR	Vibrio cholerae	2001	Incidence	Rate per 100,000	VEN	Venezuela	Americas	≥5 years	21913962	0	0	0
Other bacteria	VIBR	Vibrio cholerae	2001	Incidence	Rate per 100,000	VEN	Venezuela	Americas	All ages	24755612	0	0	0
Other bacteria	VIBR	Vibrio cholerae	2001	Incidence	Rate per 100,000	VNM	Vietnam	Western Pacific	<5 years	6895316	0	0	0
Other bacteria	VIBR	Vibrio cholerae	2001	Incidence	Rate per 100,000	VNM	Vietnam	Western Pacific	≥5 years	70670016	0	0	0
Other bacteria	VIBR	Vibrio cholerae	2001	Incidence	Rate per 100,000	VNM	Vietnam	Western Pacific	All ages	77565332	0	0	0
Other bacteria	VIBR	Vibrio cholerae	2001	Incidence	Rate per 100,000	VUT	Vanuatu	Western Pacific	<5 years	28214	0	0	0
Other bacteria	VIBR	Vibrio cholerae	2001	Incidence	Rate per 100,000	VUT	Vanuatu	Western Pacific	≥5 years	160410	0	0	0
Other bacteria	VIBR	Vibrio cholerae	2001	Incidence	Rate per 100,000	VUT	Vanuatu	Western Pacific	All ages	188624	0	0	0
Other bacteria	VIBR	Vibrio cholerae	2001	Incidence	Rate per 100,000	WPR	Western Pacific Region	Western Pacific	<5 years	120059714	65.9191	12.0776	197.994
Other bacteria	VIBR	Vibrio cholerae	2001	Incidence	Rate per 100,000	WPR	Western Pacific Region	Western Pacific	≥5 years	1565519447	25.7562	4.41063	71.1751
Other bacteria	VIBR	Vibrio cholerae	2001	Incidence	Rate per 100,000	WPR	Western Pacific Region	Western Pacific	All ages	1685579161	28.6169	5.00387	78.5314
Other bacteria	VIBR	Vibrio cholerae	2001	Incidence	Rate per 100,000	WSM	Samoa	Western Pacific	<5 years	27286	0	0	0
Other bacteria	VIBR	Vibrio cholerae	2001	Incidence	Rate per 100,000	WSM	Samoa	Western Pacific	≥5 years	155096	0	0	0
Other bacteria	VIBR	Vibrio cholerae	2001	Incidence	Rate per 100,000	WSM	Samoa	Western Pacific	All ages	182382	0	0	0
Other bacteria	VIBR	Vibrio cholerae	2001	Incidence	Rate per 100,000	YEM	Yemen	Eastern Mediterranean	<5 years	3551592	2076.58	451.937	6822.45
Other bacteria	VIBR	Vibrio cholerae	2001	Incidence	Rate per 100,000	YEM	Yemen	Eastern Mediterranean	≥5 years	16372052	1243.61	293.462	4298.83
Other bacteria	VIBR	Vibrio cholerae	2001	Incidence	Rate per 100,000	YEM	Yemen	Eastern Mediterranean	All ages	19923644	1392.09	333.021	4528.53
Other bacteria	VIBR	Vibrio cholerae	2001	Incidence	Rate per 100,000	ZAF	South Africa	Africa	<5 years	5059044	0	0	0
Other bacteria	VIBR	Vibrio cholerae	2001	Incidence	Rate per 100,000	ZAF	South Africa	Africa	≥5 years	42295748	0	0	0
Other bacteria	VIBR	Vibrio cholerae	2001	Incidence	Rate per 100,000	ZAF	South Africa	Africa	All ages	47354792	0	0	0
Other bacteria	VIBR	Vibrio cholerae	2001	Incidence	Rate per 100,000	ZMB	Zambia	Africa	<5 years	1920536	1130.5	312.367	2890.97
Other bacteria	VIBR	Vibrio cholerae	2001	Incidence	Rate per 100,000	ZMB	Zambia	Africa	≥5 years	8241516	1586.86	423.026	4101.12
Other bacteria	VIBR	Vibrio cholerae	2001	Incidence	Rate per 100,000	ZMB	Zambia	Africa	All ages	10162052	1500.61	404.708	3863.52
Other bacteria	VIBR	Vibrio cholerae	2001	Incidence	Rate per 100,000	ZWE	Zimbabwe	Africa	<5 years	1825100	604.773	207.548	1396.62
Other bacteria	VIBR	Vibrio cholerae	2001	Incidence	Rate per 100,000	ZWE	Zimbabwe	Africa	≥5 years	10102522	1526.41	504.945	3190.32
Other bacteria	VIBR	Vibrio cholerae	2001	Incidence	Rate per 100,000	ZWE	Zimbabwe	Africa	All ages	11927622	1385.39	461.916	2872.94
Other bacteria	VIBR	Vibrio cholerae	2001	Mortality	Number	AFG	Afghanistan	Eastern Mediterranean	<5 years	4162574	261.221	64.2658	777.978
Other bacteria	VIBR	Vibrio cholerae	2001	Mortality	Number	AFG	Afghanistan	Eastern Mediterranean	≥5 years	15846122	24.632	6.17658	69.6175
Other bacteria	VIBR	Vibrio cholerae	2001	Mortality	Number	AFG	Afghanistan	Eastern Mediterranean	All ages	20008696	285.853	70.6303	841.064
Other bacteria	VIBR	Vibrio cholerae	2001	Mortality	Number	AFR	African Region	Africa	<5 years	116764586	10545.9	3951.61	24029.5
Other bacteria	VIBR	Vibrio cholerae	2001	Mortality	Number	AFR	African Region	Africa	≥5 years	567408826	13940.9	5095.22	31432
Other bacteria	VIBR	Vibrio cholerae	2001	Mortality	Number	AFR	African Region	Africa	All ages	684173412	24486.8	9100.13	54740.5
Other bacteria	VIBR	Vibrio cholerae	2001	Mortality	Number	AGO	Angola	Africa	<5 years	3019197	411.531	149.086	903.685
Other bacteria	VIBR	Vibrio cholerae	2001	Mortality	Number	AGO	Angola	Africa	≥5 years	13445066	446.697	154.11	954.257
Other bacteria	VIBR	Vibrio cholerae	2001	Mortality	Number	AGO	Angola	Africa	All ages	16464263	858.228	294.857	1881.06
Other bacteria	VIBR	Vibrio cholerae	2001	Mortality	Number	ALB	Albania	Europe	<5 years	281435	0	0	0
Other bacteria	VIBR	Vibrio cholerae	2001	Mortality	Number	ALB	Albania	Europe	≥5 years	2873274	0	0	0
Other bacteria	VIBR	Vibrio cholerae	2001	Mortality	Number	ALB	Albania	Europe	All ages	3154709	0	0	0
Other bacteria	VIBR	Vibrio cholerae	2001	Mortality	Number	AMR	Region of the Americas	Americas	<5 years	76905660	83.7786	18.684	218.671
Other bacteria	VIBR	Vibrio cholerae	2001	Mortality	Number	AMR	Region of the Americas	Americas	≥5 years	756707484	52.3408	11.3037	127.935
Other bacteria	VIBR	Vibrio cholerae	2001	Mortality	Number	AMR	Region of the Americas	Americas	All ages	833613144	136.119	31.0241	344.935
Other bacteria	VIBR	Vibrio cholerae	2001	Mortality	Number	AND	Andorra	Europe	<5 years	3394	0	0	0
Other bacteria	VIBR	Vibrio cholerae	2001	Mortality	Number	AND	Andorra	Europe	≥5 years	62213	0	0	0
Other bacteria	VIBR	Vibrio cholerae	2001	Mortality	Number	AND	Andorra	Europe	All ages	65607	0	0	0
Other bacteria	VIBR	Vibrio cholerae	2001	Mortality	Number	ARE	United Arab Emirates	Eastern Mediterranean	<5 years	274965	0	0	0
Other bacteria	VIBR	Vibrio cholerae	2001	Mortality	Number	ARE	United Arab Emirates	Eastern Mediterranean	≥5 years	3332844	0	0	0
Other bacteria	VIBR	Vibrio cholerae	2001	Mortality	Number	ARE	United Arab Emirates	Eastern Mediterranean	All ages	3607809	0	0	0
Other bacteria	VIBR	Vibrio cholerae	2001	Mortality	Number	ARG	Argentina	Americas	<5 years	3523949	0	0	0
Other bacteria	VIBR	Vibrio cholerae	2001	Mortality	Number	ARG	Argentina	Americas	≥5 years	33897440	0	0	0
Other bacteria	VIBR	Vibrio cholerae	2001	Mortality	Number	ARG	Argentina	Americas	All ages	37421389	0	0	0
Other bacteria	VIBR	Vibrio cholerae	2001	Mortality	Number	ARM	Armenia	Europe	<5 years	198188	0	0	0
Other bacteria	VIBR	Vibrio cholerae	2001	Mortality	Number	ARM	Armenia	Europe	≥5 years	2906489	0	0	0
Other bacteria	VIBR	Vibrio cholerae	2001	Mortality	Number	ARM	Armenia	Europe	All ages	3104677	0	0	0
Other bacteria	VIBR	Vibrio cholerae	2001	Mortality	Number	ATG	Antigua and Barbuda	Americas	<5 years	7056	0	0	0
Other bacteria	VIBR	Vibrio cholerae	2001	Mortality	Number	ATG	Antigua and Barbuda	Americas	≥5 years	68491	0	0	0
Other bacteria	VIBR	Vibrio cholerae	2001	Mortality	Number	ATG	Antigua and Barbuda	Americas	All ages	75547	0	0	0
Other bacteria	VIBR	Vibrio cholerae	2001	Mortality	Number	AUS	Australia	Western Pacific	<5 years	1282441	0	0	0
Other bacteria	VIBR	Vibrio cholerae	2001	Mortality	Number	AUS	Australia	Western Pacific	≥5 years	17965772	0	0	0
Other bacteria	VIBR	Vibrio cholerae	2001	Mortality	Number	AUS	Australia	Western Pacific	All ages	19248213	0	0	0
Other bacteria	VIBR	Vibrio cholerae	2001	Mortality	Number	AUT	Austria	Europe	<5 years	414484	0	0	0
Other bacteria	VIBR	Vibrio cholerae	2001	Mortality	Number	AUT	Austria	Europe	≥5 years	7607709	0	0	0
Other bacteria	VIBR	Vibrio cholerae	2001	Mortality	Number	AUT	Austria	Europe	All ages	8022193	0	0	0
Other bacteria	VIBR	Vibrio cholerae	2001	Mortality	Number	AZE	Azerbaijan	Europe	<5 years	629988	0	0	0
Other bacteria	VIBR	Vibrio cholerae	2001	Mortality	Number	AZE	Azerbaijan	Europe	≥5 years	7584674	0	0	0
Other bacteria	VIBR	Vibrio cholerae	2001	Mortality	Number	AZE	Azerbaijan	Europe	All ages	8214662	0	0	0
Other bacteria	VIBR	Vibrio cholerae	2001	Mortality	Number	BDI	Burundi	Africa	<5 years	1163797	95.1401	31.3273	241.738
Other bacteria	VIBR	Vibrio cholerae	2001	Mortality	Number	BDI	Burundi	Africa	≥5 years	5373314	205.34	67.7326	486.924
Other bacteria	VIBR	Vibrio cholerae	2001	Mortality	Number	BDI	Burundi	Africa	All ages	6537111	300.48	101.971	728.984
Other bacteria	VIBR	Vibrio cholerae	2001	Mortality	Number	BEL	Belgium	Europe	<5 years	577253	0	0	0
Other bacteria	VIBR	Vibrio cholerae	2001	Mortality	Number	BEL	Belgium	Europe	≥5 years	9686755	0	0	0
Other bacteria	VIBR	Vibrio cholerae	2001	Mortality	Number	BEL	Belgium	Europe	All ages	10264008	0	0	0
Other bacteria	VIBR	Vibrio cholerae	2001	Mortality	Number	BEN	Benin	Africa	<5 years	1302321	83.336	30.4245	185.333
Other bacteria	VIBR	Vibrio cholerae	2001	Mortality	Number	BEN	Benin	Africa	≥5 years	6029965	203.098	70.407	447.115
Other bacteria	VIBR	Vibrio cholerae	2001	Mortality	Number	BEN	Benin	Africa	All ages	7332286	286.434	100.153	641.193
Other bacteria	VIBR	Vibrio cholerae	2001	Mortality	Number	BFA	Burkina Faso	Africa	<5 years	2217601	130.572	42.4654	330.52
Other bacteria	VIBR	Vibrio cholerae	2001	Mortality	Number	BFA	Burkina Faso	Africa	≥5 years	9888210	392.416	132.129	901.396
Other bacteria	VIBR	Vibrio cholerae	2001	Mortality	Number	BFA	Burkina Faso	Africa	All ages	12105811	522.988	175.797	1223.84
Other bacteria	VIBR	Vibrio cholerae	2001	Mortality	Number	BGD	Bangladesh	South-East Asia	<5 years	17898550	1841	736.186	4166.17
Other bacteria	VIBR	Vibrio cholerae	2001	Mortality	Number	BGD	Bangladesh	South-East Asia	≥5 years	117823305	3199.8	1251.53	6285.79
Other bacteria	VIBR	Vibrio cholerae	2001	Mortality	Number	BGD	Bangladesh	South-East Asia	All ages	135721855	5040.8	2076.84	10063.6
Other bacteria	VIBR	Vibrio cholerae	2001	Mortality	Number	BGR	Bulgaria	Europe	<5 years	329357	0	0	0
Other bacteria	VIBR	Vibrio cholerae	2001	Mortality	Number	BGR	Bulgaria	Europe	≥5 years	7636561	0	0	0
Other bacteria	VIBR	Vibrio cholerae	2001	Mortality	Number	BGR	Bulgaria	Europe	All ages	7965918	0	0	0
Other bacteria	VIBR	Vibrio cholerae	2001	Mortality	Number	BHR	Bahrain	Eastern Mediterranean	<5 years	69806	0	0	0
Other bacteria	VIBR	Vibrio cholerae	2001	Mortality	Number	BHR	Bahrain	Eastern Mediterranean	≥5 years	607170	0	0	0
Other bacteria	VIBR	Vibrio cholerae	2001	Mortality	Number	BHR	Bahrain	Eastern Mediterranean	All ages	676976	0	0	0
Other bacteria	VIBR	Vibrio cholerae	2001	Mortality	Number	BHS	Bahamas	Americas	<5 years	29471	0	0	0
Other bacteria	VIBR	Vibrio cholerae	2001	Mortality	Number	BHS	Bahamas	Americas	≥5 years	296529	0	0	0
Other bacteria	VIBR	Vibrio cholerae	2001	Mortality	Number	BHS	Bahamas	Americas	All ages	326000	0	0	0
Other bacteria	VIBR	Vibrio cholerae	2001	Mortality	Number	BIH	Bosnia and Herzegovina	Europe	<5 years	234600	0	0	0
Other bacteria	VIBR	Vibrio cholerae	2001	Mortality	Number	BIH	Bosnia and Herzegovina	Europe	≥5 years	3935101	0	0	0
Other bacteria	VIBR	Vibrio cholerae	2001	Mortality	Number	BIH	Bosnia and Herzegovina	Europe	All ages	4169701	0	0	0
Other bacteria	VIBR	Vibrio cholerae	2001	Mortality	Number	BLR	Belarus	Europe	<5 years	457562	0	0	0
Other bacteria	VIBR	Vibrio cholerae	2001	Mortality	Number	BLR	Belarus	Europe	≥5 years	9509620	0	0	0
Other bacteria	VIBR	Vibrio cholerae	2001	Mortality	Number	BLR	Belarus	Europe	All ages	9967182	0	0	0
Other bacteria	VIBR	Vibrio cholerae	2001	Mortality	Number	BLZ	Belize	Americas	<5 years	34362	0	0	0
Other bacteria	VIBR	Vibrio cholerae	2001	Mortality	Number	BLZ	Belize	Americas	≥5 years	210238	0	0	0
Other bacteria	VIBR	Vibrio cholerae	2001	Mortality	Number	BLZ	Belize	Americas	All ages	244600	0	0	0
Other bacteria	VIBR	Vibrio cholerae	2001	Mortality	Number	BOL	Bolivia	Americas	<5 years	1171206	0	0	0
Other bacteria	VIBR	Vibrio cholerae	2001	Mortality	Number	BOL	Bolivia	Americas	≥5 years	7508146	0	0	0
Other bacteria	VIBR	Vibrio cholerae	2001	Mortality	Number	BOL	Bolivia	Americas	All ages	8679352	0	0	0
Other bacteria	VIBR	Vibrio cholerae	2001	Mortality	Number	BRA	Brazil	Americas	<5 years	17141780	0	0	0
Other bacteria	VIBR	Vibrio cholerae	2001	Mortality	Number	BRA	Brazil	Americas	≥5 years	158039611	0	0	0
Other bacteria	VIBR	Vibrio cholerae	2001	Mortality	Number	BRA	Brazil	Americas	All ages	175181391	0	0	0
Other bacteria	VIBR	Vibrio cholerae	2001	Mortality	Number	BRB	Barbados	Americas	<5 years	18526	0	0	0
Other bacteria	VIBR	Vibrio cholerae	2001	Mortality	Number	BRB	Barbados	Americas	≥5 years	243015	0	0	0
Other bacteria	VIBR	Vibrio cholerae	2001	Mortality	Number	BRB	Barbados	Americas	All ages	261541	0	0	0
Other bacteria	VIBR	Vibrio cholerae	2001	Mortality	Number	BRN	Brunei	Western Pacific	<5 years	32511	0	0	0
Other bacteria	VIBR	Vibrio cholerae	2001	Mortality	Number	BRN	Brunei	Western Pacific	≥5 years	297410	0	0	0
Other bacteria	VIBR	Vibrio cholerae	2001	Mortality	Number	BRN	Brunei	Western Pacific	All ages	329921	0	0	0
Other bacteria	VIBR	Vibrio cholerae	2001	Mortality	Number	BTN	Bhutan	South-East Asia	<5 years	74194	0	0	0
Other bacteria	VIBR	Vibrio cholerae	2001	Mortality	Number	BTN	Bhutan	South-East Asia	≥5 years	529710	0	0	0
Other bacteria	VIBR	Vibrio cholerae	2001	Mortality	Number	BTN	Bhutan	South-East Asia	All ages	603904	0	0	0
Other bacteria	VIBR	Vibrio cholerae	2001	Mortality	Number	BWA	Botswana	Africa	<5 years	211907	6.30573	1.398	16.872
Other bacteria	VIBR	Vibrio cholerae	2001	Mortality	Number	BWA	Botswana	Africa	≥5 years	1483298	20.1143	5.18071	49.8312
Other bacteria	VIBR	Vibrio cholerae	2001	Mortality	Number	BWA	Botswana	Africa	All ages	1695205	26.4201	6.61651	66.2774
Other bacteria	VIBR	Vibrio cholerae	2001	Mortality	Number	CAF	Central African Republic	Africa	<5 years	671336	58.8045	18.6817	140.216
Other bacteria	VIBR	Vibrio cholerae	2001	Mortality	Number	CAF	Central African Republic	Africa	≥5 years	3214847	98.9485	32.7335	243.509
Other bacteria	VIBR	Vibrio cholerae	2001	Mortality	Number	CAF	Central African Republic	Africa	All ages	3886183	157.753	53.5739	371.886
Other bacteria	VIBR	Vibrio cholerae	2001	Mortality	Number	CAN	Canada	Americas	<5 years	1788297	0	0	0
Other bacteria	VIBR	Vibrio cholerae	2001	Mortality	Number	CAN	Canada	Americas	≥5 years	29258794	0	0	0
Other bacteria	VIBR	Vibrio cholerae	2001	Mortality	Number	CAN	Canada	Americas	All ages	31047091	0	0	0
Other bacteria	VIBR	Vibrio cholerae	2001	Mortality	Number	CHE	Switzerland	Europe	<5 years	397906	0	0	0
Other bacteria	VIBR	Vibrio cholerae	2001	Mortality	Number	CHE	Switzerland	Europe	≥5 years	6805670	0	0	0
Other bacteria	VIBR	Vibrio cholerae	2001	Mortality	Number	CHE	Switzerland	Europe	All ages	7203576	0	0	0
Other bacteria	VIBR	Vibrio cholerae	2001	Mortality	Number	CHL	Chile	Americas	<5 years	1302259	0	0	0
Other bacteria	VIBR	Vibrio cholerae	2001	Mortality	Number	CHL	Chile	Americas	≥5 years	14292583	0	0	0
Other bacteria	VIBR	Vibrio cholerae	2001	Mortality	Number	CHL	Chile	Americas	All ages	15594842	0	0	0
Other bacteria	VIBR	Vibrio cholerae	2001	Mortality	Number	CHN	China	Western Pacific	<5 years	84567559	0	0	0
Other bacteria	VIBR	Vibrio cholerae	2001	Mortality	Number	CHN	China	Western Pacific	≥5 years	1189867877	0	0	0
Other bacteria	VIBR	Vibrio cholerae	2001	Mortality	Number	CHN	China	Western Pacific	All ages	1274435436	0	0	0
Other bacteria	VIBR	Vibrio cholerae	2001	Mortality	Number	CIV	Cote d'Ivoire	Africa	<5 years	3259043	141.214	50.8128	311.857
Other bacteria	VIBR	Vibrio cholerae	2001	Mortality	Number	CIV	Cote d'Ivoire	Africa	≥5 years	14680608	138.035	46.4091	297.272
Other bacteria	VIBR	Vibrio cholerae	2001	Mortality	Number	CIV	Cote d'Ivoire	Africa	All ages	17939651	279.249	99.2071	604.257
Other bacteria	VIBR	Vibrio cholerae	2001	Mortality	Number	CMR	Cameroon	Africa	<5 years	2575832	237.491	63.3712	641.049
Other bacteria	VIBR	Vibrio cholerae	2001	Mortality	Number	CMR	Cameroon	Africa	≥5 years	12532006	299.043	79.2811	756.719
Other bacteria	VIBR	Vibrio cholerae	2001	Mortality	Number	CMR	Cameroon	Africa	All ages	15107838	536.534	138.965	1387.46
Other bacteria	VIBR	Vibrio cholerae	2001	Mortality	Number	COD	Democratic Republic of Congo	Africa	<5 years	9535293	552.561	179.78	1388.53
Other bacteria	VIBR	Vibrio cholerae	2001	Mortality	Number	COD	Democratic Republic of Congo	Africa	≥5 years	41786587	1244.5	433.588	2869.79
Other bacteria	VIBR	Vibrio cholerae	2001	Mortality	Number	COD	Democratic Republic of Congo	Africa	All ages	51321880	1797.06	620.453	4118.21
Other bacteria	VIBR	Vibrio cholerae	2001	Mortality	Number	COG	Congo	Africa	<5 years	512624	24.0668	9.01104	51.5852
Other bacteria	VIBR	Vibrio cholerae	2001	Mortality	Number	COG	Congo	Africa	≥5 years	2717860	46.4921	15.6821	101.343
Other bacteria	VIBR	Vibrio cholerae	2001	Mortality	Number	COG	Congo	Africa	All ages	3230484	70.5589	24.1484	148.852
Other bacteria	VIBR	Vibrio cholerae	2001	Mortality	Number	COK	Cook Islands	Western Pacific	<5 years	1723	0	0	0
Other bacteria	VIBR	Vibrio cholerae	2001	Mortality	Number	COK	Cook Islands	Western Pacific	≥5 years	13815	0	0	0
Other bacteria	VIBR	Vibrio cholerae	2001	Mortality	Number	COK	Cook Islands	Western Pacific	All ages	15538	0	0	0
Other bacteria	VIBR	Vibrio cholerae	2001	Mortality	Number	COL	Colombia	Americas	<5 years	4309015	0	0	0
Other bacteria	VIBR	Vibrio cholerae	2001	Mortality	Number	COL	Colombia	Americas	≥5 years	35093066	0	0	0
Other bacteria	VIBR	Vibrio cholerae	2001	Mortality	Number	COL	Colombia	Americas	All ages	39402081	0	0	0
Other bacteria	VIBR	Vibrio cholerae	2001	Mortality	Number	COM	Comoros	Africa	<5 years	90543	4.80852	1.72866	10.6606
Other bacteria	VIBR	Vibrio cholerae	2001	Mortality	Number	COM	Comoros	Africa	≥5 years	450890	7.12511	2.32333	15.3565
Other bacteria	VIBR	Vibrio cholerae	2001	Mortality	Number	COM	Comoros	Africa	All ages	541433	11.9336	4.13947	25.4496
Other bacteria	VIBR	Vibrio cholerae	2001	Mortality	Number	CPV	Cape Verde	Africa	<5 years	60461	0.720348	0.199841	1.90402
Other bacteria	VIBR	Vibrio cholerae	2001	Mortality	Number	CPV	Cape Verde	Africa	≥5 years	396346	3.01035	0.804418	7.33429
Other bacteria	VIBR	Vibrio cholerae	2001	Mortality	Number	CPV	Cape Verde	Africa	All ages	456807	3.7307	1.02644	8.96433
Other bacteria	VIBR	Vibrio cholerae	2001	Mortality	Number	CRI	Costa Rica	Americas	<5 years	397577	0	0	0
Other bacteria	VIBR	Vibrio cholerae	2001	Mortality	Number	CRI	Costa Rica	Americas	≥5 years	3576708	0	0	0
Other bacteria	VIBR	Vibrio cholerae	2001	Mortality	Number	CRI	Costa Rica	Americas	All ages	3974285	0	0	0
Other bacteria	VIBR	Vibrio cholerae	2001	Mortality	Number	CUB	Cuba	Americas	<5 years	723617	0	0	0
Other bacteria	VIBR	Vibrio cholerae	2001	Mortality	Number	CUB	Cuba	Americas	≥5 years	10403569	0	0	0
Other bacteria	VIBR	Vibrio cholerae	2001	Mortality	Number	CUB	Cuba	Americas	All ages	11127186	0	0	0
Other bacteria	VIBR	Vibrio cholerae	2001	Mortality	Number	CYP	Cyprus	Europe	<5 years	65942	0	0	0
Other bacteria	VIBR	Vibrio cholerae	2001	Mortality	Number	CYP	Cyprus	Europe	≥5 years	889884	0	0	0
Other bacteria	VIBR	Vibrio cholerae	2001	Mortality	Number	CYP	Cyprus	Europe	All ages	955826	0	0	0
Other bacteria	VIBR	Vibrio cholerae	2001	Mortality	Number	CZE	Czechia	Europe	<5 years	446155	0	0	0
Other bacteria	VIBR	Vibrio cholerae	2001	Mortality	Number	CZE	Czechia	Europe	≥5 years	9783513	0	0	0
Other bacteria	VIBR	Vibrio cholerae	2001	Mortality	Number	CZE	Czechia	Europe	All ages	10229668	0	0	0
Other bacteria	VIBR	Vibrio cholerae	2001	Mortality	Number	DEU	Germany	Europe	<5 years	3981495	0	0	0
Other bacteria	VIBR	Vibrio cholerae	2001	Mortality	Number	DEU	Germany	Europe	≥5 years	77864638	0	0	0
Other bacteria	VIBR	Vibrio cholerae	2001	Mortality	Number	DEU	Germany	Europe	All ages	81846133	0	0	0
Other bacteria	VIBR	Vibrio cholerae	2001	Mortality	Number	DJI	Djibouti	Eastern Mediterranean	<5 years	110240	11.113	2.93585	31.4074
Other bacteria	VIBR	Vibrio cholerae	2001	Mortality	Number	DJI	Djibouti	Eastern Mediterranean	≥5 years	648405	21.5286	5.64528	54.6306
Other bacteria	VIBR	Vibrio cholerae	2001	Mortality	Number	DJI	Djibouti	Eastern Mediterranean	All ages	758645	32.6416	8.81428	83.8782
Other bacteria	VIBR	Vibrio cholerae	2001	Mortality	Number	DMA	Dominica	Americas	<5 years	6248	0	0	0
Other bacteria	VIBR	Vibrio cholerae	2001	Mortality	Number	DMA	Dominica	Americas	≥5 years	62053	0	0	0
Other bacteria	VIBR	Vibrio cholerae	2001	Mortality	Number	DMA	Dominica	Americas	All ages	68301	0	0	0
Other bacteria	VIBR	Vibrio cholerae	2001	Mortality	Number	DNK	Denmark	Europe	<5 years	337586	0	0	0
Other bacteria	VIBR	Vibrio cholerae	2001	Mortality	Number	DNK	Denmark	Europe	≥5 years	5011696	0	0	0
Other bacteria	VIBR	Vibrio cholerae	2001	Mortality	Number	DNK	Denmark	Europe	All ages	5349282	0	0	0
Other bacteria	VIBR	Vibrio cholerae	2001	Mortality	Number	DOM	Dominican Republic	Americas	<5 years	1026831	0	0	0
Other bacteria	VIBR	Vibrio cholerae	2001	Mortality	Number	DOM	Dominican Republic	Americas	≥5 years	7626584	0	0	0
Other bacteria	VIBR	Vibrio cholerae	2001	Mortality	Number	DOM	Dominican Republic	Americas	All ages	8653415	0	0	0
Other bacteria	VIBR	Vibrio cholerae	2001	Mortality	Number	DZA	Algeria	Africa	<5 years	3000814	0	0	0
Other bacteria	VIBR	Vibrio cholerae	2001	Mortality	Number	DZA	Algeria	Africa	≥5 years	28118355	0	0	0
Other bacteria	VIBR	Vibrio cholerae	2001	Mortality	Number	DZA	Algeria	Africa	All ages	31119169	0	0	0
Other bacteria	VIBR	Vibrio cholerae	2001	Mortality	Number	ECU	Ecuador	Americas	<5 years	1574064	0	0	0
Other bacteria	VIBR	Vibrio cholerae	2001	Mortality	Number	ECU	Ecuador	Americas	≥5 years	11224631	0	0	0
Other bacteria	VIBR	Vibrio cholerae	2001	Mortality	Number	ECU	Ecuador	Americas	All ages	12798695	0	0	0
Other bacteria	VIBR	Vibrio cholerae	2001	Mortality	Number	EGY	Egypt	Eastern Mediterranean	<5 years	9354947	0	0	0
Other bacteria	VIBR	Vibrio cholerae	2001	Mortality	Number	EGY	Egypt	Eastern Mediterranean	≥5 years	64512311	0	0	0
Other bacteria	VIBR	Vibrio cholerae	2001	Mortality	Number	EGY	Egypt	Eastern Mediterranean	All ages	73867258	0	0	0
Other bacteria	VIBR	Vibrio cholerae	2001	Mortality	Number	EMR	Eastern Mediterranean Region	Eastern Mediterranean	<5 years	69492381	4881.33	1410.89	13904.7
Other bacteria	VIBR	Vibrio cholerae	2001	Mortality	Number	EMR	Eastern Mediterranean Region	Eastern Mediterranean	≥5 years	427430025	6199.63	1856.89	15677.9
Other bacteria	VIBR	Vibrio cholerae	2001	Mortality	Number	EMR	Eastern Mediterranean Region	Eastern Mediterranean	All ages	496922406	11081	3258.06	28149.5
Other bacteria	VIBR	Vibrio cholerae	2001	Mortality	Number	ERI	Eritrea	Africa	<5 years	399454	22.7843	7.36337	56.6224
Other bacteria	VIBR	Vibrio cholerae	2001	Mortality	Number	ERI	Eritrea	Africa	≥5 years	1861154	105.18	33.2617	254.349
Other bacteria	VIBR	Vibrio cholerae	2001	Mortality	Number	ERI	Eritrea	Africa	All ages	2260608	127.964	42.2882	308.115
Other bacteria	VIBR	Vibrio cholerae	2001	Mortality	Number	ESP	Spain	Europe	<5 years	1902318	0	0	0
Other bacteria	VIBR	Vibrio cholerae	2001	Mortality	Number	ESP	Spain	Europe	≥5 years	39227013	0	0	0
Other bacteria	VIBR	Vibrio cholerae	2001	Mortality	Number	ESP	Spain	Europe	All ages	41129331	0	0	0
Other bacteria	VIBR	Vibrio cholerae	2001	Mortality	Number	EST	Estonia	Europe	<5 years	62710	0	0	0
Other bacteria	VIBR	Vibrio cholerae	2001	Mortality	Number	EST	Estonia	Europe	≥5 years	1330044	0	0	0
Other bacteria	VIBR	Vibrio cholerae	2001	Mortality	Number	EST	Estonia	Europe	All ages	1392754	0	0	0
Other bacteria	VIBR	Vibrio cholerae	2001	Mortality	Number	ETH	Ethiopia	Africa	<5 years	13243222	1402.41	450.021	3537.51
Other bacteria	VIBR	Vibrio cholerae	2001	Mortality	Number	ETH	Ethiopia	Africa	≥5 years	55185165	2430.8	799.281	5781.15
Other bacteria	VIBR	Vibrio cholerae	2001	Mortality	Number	ETH	Ethiopia	Africa	All ages	68428387	3833.21	1244.31	9255.35
Other bacteria	VIBR	Vibrio cholerae	2001	Mortality	Number	EUR	European Region	Europe	<5 years	50955819	0	0	0
Other bacteria	VIBR	Vibrio cholerae	2001	Mortality	Number	EUR	European Region	Europe	≥5 years	820191766	0	0	0
Other bacteria	VIBR	Vibrio cholerae	2001	Mortality	Number	EUR	European Region	Europe	All ages	871147585	0	0	0
Other bacteria	VIBR	Vibrio cholerae	2001	Mortality	Number	FIN	Finland	Europe	<5 years	291278	0	0	0
Other bacteria	VIBR	Vibrio cholerae	2001	Mortality	Number	FIN	Finland	Europe	≥5 years	4889801	0	0	0
Other bacteria	VIBR	Vibrio cholerae	2001	Mortality	Number	FIN	Finland	Europe	All ages	5181079	0	0	0
Other bacteria	VIBR	Vibrio cholerae	2001	Mortality	Number	FJI	Fiji	Western Pacific	<5 years	99280	0	0	0
Other bacteria	VIBR	Vibrio cholerae	2001	Mortality	Number	FJI	Fiji	Western Pacific	≥5 years	746041	0	0	0
Other bacteria	VIBR	Vibrio cholerae	2001	Mortality	Number	FJI	Fiji	Western Pacific	All ages	845321	0	0	0
Other bacteria	VIBR	Vibrio cholerae	2001	Mortality	Number	FRA	France	Europe	<5 years	3766647	0	0	0
Other bacteria	VIBR	Vibrio cholerae	2001	Mortality	Number	FRA	France	Europe	≥5 years	55926618	0	0	0
Other bacteria	VIBR	Vibrio cholerae	2001	Mortality	Number	FRA	France	Europe	All ages	59693265	0	0	0
Other bacteria	VIBR	Vibrio cholerae	2001	Mortality	Number	FSM	Micronesia	Western Pacific	<5 years	15965	0	0	0
Other bacteria	VIBR	Vibrio cholerae	2001	Mortality	Number	FSM	Micronesia	Western Pacific	≥5 years	96291	0	0	0
Other bacteria	VIBR	Vibrio cholerae	2001	Mortality	Number	FSM	Micronesia	Western Pacific	All ages	112256	0	0	0
Other bacteria	VIBR	Vibrio cholerae	2001	Mortality	Number	GAB	Gabon	Africa	<5 years	190902	4.29613	0.90059	11.1631
Other bacteria	VIBR	Vibrio cholerae	2001	Mortality	Number	GAB	Gabon	Africa	≥5 years	1101320	13.397	3.13031	33.5744
Other bacteria	VIBR	Vibrio cholerae	2001	Mortality	Number	GAB	Gabon	Africa	All ages	1292222	17.6931	4.36997	43.5571
Other bacteria	VIBR	Vibrio cholerae	2001	Mortality	Number	GBR	United Kingdom	Europe	<5 years	3545256	0	0	0
Other bacteria	VIBR	Vibrio cholerae	2001	Mortality	Number	GBR	United Kingdom	Europe	≥5 years	55622912	0	0	0
Other bacteria	VIBR	Vibrio cholerae	2001	Mortality	Number	GBR	United Kingdom	Europe	All ages	59168168	0	0	0
Other bacteria	VIBR	Vibrio cholerae	2001	Mortality	Number	GEO	Georgia	Europe	<5 years	265842	0	0	0
Other bacteria	VIBR	Vibrio cholerae	2001	Mortality	Number	GEO	Georgia	Europe	≥5 years	3997472	0	0	0
Other bacteria	VIBR	Vibrio cholerae	2001	Mortality	Number	GEO	Georgia	Europe	All ages	4263314	0	0	0
Other bacteria	VIBR	Vibrio cholerae	2001	Mortality	Number	GHA	Ghana	Africa	<5 years	3067656	83.0136	23.5387	206.503
Other bacteria	VIBR	Vibrio cholerae	2001	Mortality	Number	GHA	Ghana	Africa	≥5 years	16821696	212.28	67.1763	496.535
Other bacteria	VIBR	Vibrio cholerae	2001	Mortality	Number	GHA	Ghana	Africa	All ages	19889352	295.294	90.2243	680.031
Other bacteria	VIBR	Vibrio cholerae	2001	Mortality	Number	GIN	Guinea	Africa	<5 years	1499039	126.102	45.865	276.212
Other bacteria	VIBR	Vibrio cholerae	2001	Mortality	Number	GIN	Guinea	Africa	≥5 years	7004609	257.599	86.0648	533.175
Other bacteria	VIBR	Vibrio cholerae	2001	Mortality	Number	GIN	Guinea	Africa	All ages	8503648	383.701	130.7	820.824
Other bacteria	VIBR	Vibrio cholerae	2001	Mortality	Number	GLOBAL	Global	All WHO Member States	<5 years	624391453	30119.1	12958.2	61431.3
Other bacteria	VIBR	Vibrio cholerae	2001	Mortality	Number	GLOBAL	Global	All WHO Member States	≥5 years	5546710448	107310	42958.7	216171
Other bacteria	VIBR	Vibrio cholerae	2001	Mortality	Number	GLOBAL	Global	All WHO Member States	All ages	6171101901	137429	57331.7	270055
Other bacteria	VIBR	Vibrio cholerae	2001	Mortality	Number	GMB	Gambia	Africa	<5 years	265934	20.0127	5.80692	51.6446
Other bacteria	VIBR	Vibrio cholerae	2001	Mortality	Number	GMB	Gambia	Africa	≥5 years	1208938	20.9427	5.69099	50.0251
Other bacteria	VIBR	Vibrio cholerae	2001	Mortality	Number	GMB	Gambia	Africa	All ages	1474872	40.9554	11.9756	100.885
Other bacteria	VIBR	Vibrio cholerae	2001	Mortality	Number	GNB	Guinea-Bissau	Africa	<5 years	216934	35.8634	9.54749	112.088
Other bacteria	VIBR	Vibrio cholerae	2001	Mortality	Number	GNB	Guinea-Bissau	Africa	≥5 years	1030725	51.4501	14.1712	145.4
Other bacteria	VIBR	Vibrio cholerae	2001	Mortality	Number	GNB	Guinea-Bissau	Africa	All ages	1247659	87.3135	23.9327	250.992
Other bacteria	VIBR	Vibrio cholerae	2001	Mortality	Number	GNQ	Equatorial Guinea	Africa	<5 years	120699	13.3446	2.90154	36.2105
Other bacteria	VIBR	Vibrio cholerae	2001	Mortality	Number	GNQ	Equatorial Guinea	Africa	≥5 years	605489	12.9157	3.08176	33.1537
Other bacteria	VIBR	Vibrio cholerae	2001	Mortality	Number	GNQ	Equatorial Guinea	Africa	All ages	726188	26.2603	6.19315	65.9853
Other bacteria	VIBR	Vibrio cholerae	2001	Mortality	Number	GRC	Greece	Europe	<5 years	526355	0	0	0
Other bacteria	VIBR	Vibrio cholerae	2001	Mortality	Number	GRC	Greece	Europe	≥5 years	10284487	0	0	0
Other bacteria	VIBR	Vibrio cholerae	2001	Mortality	Number	GRC	Greece	Europe	All ages	10810842	0	0	0
Other bacteria	VIBR	Vibrio cholerae	2001	Mortality	Number	GRD	Grenada	Americas	<5 years	10527	0	0	0
Other bacteria	VIBR	Vibrio cholerae	2001	Mortality	Number	GRD	Grenada	Americas	≥5 years	97291	0	0	0
Other bacteria	VIBR	Vibrio cholerae	2001	Mortality	Number	GRD	Grenada	Americas	All ages	107818	0	0	0
Other bacteria	VIBR	Vibrio cholerae	2001	Mortality	Number	GTM	Guatemala	Americas	<5 years	1891623	0	0	0
Other bacteria	VIBR	Vibrio cholerae	2001	Mortality	Number	GTM	Guatemala	Americas	≥5 years	9939815	0	0	0
Other bacteria	VIBR	Vibrio cholerae	2001	Mortality	Number	GTM	Guatemala	Americas	All ages	11831438	0	0	0
Other bacteria	VIBR	Vibrio cholerae	2001	Mortality	Number	GUY	Guyana	Americas	<5 years	99729	0	0	0
Other bacteria	VIBR	Vibrio cholerae	2001	Mortality	Number	GUY	Guyana	Americas	≥5 years	665124	0	0	0
Other bacteria	VIBR	Vibrio cholerae	2001	Mortality	Number	GUY	Guyana	Americas	All ages	764853	0	0	0
Other bacteria	VIBR	Vibrio cholerae	2001	Mortality	Number	HND	Honduras	Americas	<5 years	1051085	0	0	0
Other bacteria	VIBR	Vibrio cholerae	2001	Mortality	Number	HND	Honduras	Americas	≥5 years	5616461	0	0	0
Other bacteria	VIBR	Vibrio cholerae	2001	Mortality	Number	HND	Honduras	Americas	All ages	6667546	0	0	0
Other bacteria	VIBR	Vibrio cholerae	2001	Mortality	Number	HRV	Croatia	Europe	<5 years	231076	0	0	0
Other bacteria	VIBR	Vibrio cholerae	2001	Mortality	Number	HRV	Croatia	Europe	≥5 years	4065358	0	0	0
Other bacteria	VIBR	Vibrio cholerae	2001	Mortality	Number	HRV	Croatia	Europe	All ages	4296434	0	0	0
Other bacteria	VIBR	Vibrio cholerae	2001	Mortality	Number	HTI	Haiti	Americas	<5 years	1197929	83.7786	18.684	218.671
Other bacteria	VIBR	Vibrio cholerae	2001	Mortality	Number	HTI	Haiti	Americas	≥5 years	7182025	52.3408	11.3037	127.935
Other bacteria	VIBR	Vibrio cholerae	2001	Mortality	Number	HTI	Haiti	Americas	All ages	8379954	136.119	31.0241	344.935
Other bacteria	VIBR	Vibrio cholerae	2001	Mortality	Number	HUN	Hungary	Europe	<5 years	489607	0	0	0
Other bacteria	VIBR	Vibrio cholerae	2001	Mortality	Number	HUN	Hungary	Europe	≥5 years	9689029	0	0	0
Other bacteria	VIBR	Vibrio cholerae	2001	Mortality	Number	HUN	Hungary	Europe	All ages	10178636	0	0	0
Other bacteria	VIBR	Vibrio cholerae	2001	Mortality	Number	IDN	Indonesia	South-East Asia	<5 years	22796882	0	0	0
Other bacteria	VIBR	Vibrio cholerae	2001	Mortality	Number	IDN	Indonesia	South-East Asia	≥5 years	194799927	0	0	0
Other bacteria	VIBR	Vibrio cholerae	2001	Mortality	Number	IDN	Indonesia	South-East Asia	All ages	217596809	0	0	0
Other bacteria	VIBR	Vibrio cholerae	2001	Mortality	Number	IND	India	South-East Asia	<5 years	132281795	11951	4053.9	25609.6
Other bacteria	VIBR	Vibrio cholerae	2001	Mortality	Number	IND	India	South-East Asia	≥5 years	935561101	82746.5	30317.1	171392
Other bacteria	VIBR	Vibrio cholerae	2001	Mortality	Number	IND	India	South-East Asia	All ages	1067842896	94697.5	34014.3	198658
Other bacteria	VIBR	Vibrio cholerae	2001	Mortality	Number	IRL	Ireland	Europe	<5 years	271199	0	0	0
Other bacteria	VIBR	Vibrio cholerae	2001	Mortality	Number	IRL	Ireland	Europe	≥5 years	3558641	0	0	0
Other bacteria	VIBR	Vibrio cholerae	2001	Mortality	Number	IRL	Ireland	Europe	All ages	3829840	0	0	0
Other bacteria	VIBR	Vibrio cholerae	2001	Mortality	Number	IRN	Iran	Eastern Mediterranean	<5 years	5183689	0	0	0
Other bacteria	VIBR	Vibrio cholerae	2001	Mortality	Number	IRN	Iran	Eastern Mediterranean	≥5 years	61750630	0	0	0
Other bacteria	VIBR	Vibrio cholerae	2001	Mortality	Number	IRN	Iran	Eastern Mediterranean	All ages	66934319	0	0	0
Other bacteria	VIBR	Vibrio cholerae	2001	Mortality	Number	IRQ	Iraq	Eastern Mediterranean	<5 years	4092580	137.415	38.7124	382.503
Other bacteria	VIBR	Vibrio cholerae	2001	Mortality	Number	IRQ	Iraq	Eastern Mediterranean	≥5 years	20733174	20.4973	5.79524	50.9469
Other bacteria	VIBR	Vibrio cholerae	2001	Mortality	Number	IRQ	Iraq	Eastern Mediterranean	All ages	24825754	157.912	45.046	428.524
Other bacteria	VIBR	Vibrio cholerae	2001	Mortality	Number	ISL	Iceland	Europe	<5 years	21503	0	0	0
Other bacteria	VIBR	Vibrio cholerae	2001	Mortality	Number	ISL	Iceland	Europe	≥5 years	261934	0	0	0
Other bacteria	VIBR	Vibrio cholerae	2001	Mortality	Number	ISL	Iceland	Europe	All ages	283437	0	0	0
Other bacteria	VIBR	Vibrio cholerae	2001	Mortality	Number	ISR	Israel	Europe	<5 years	627081	0	0	0
Other bacteria	VIBR	Vibrio cholerae	2001	Mortality	Number	ISR	Israel	Europe	≥5 years	5564353	0	0	0
Other bacteria	VIBR	Vibrio cholerae	2001	Mortality	Number	ISR	Israel	Europe	All ages	6191434	0	0	0
Other bacteria	VIBR	Vibrio cholerae	2001	Mortality	Number	ITA	Italy	Europe	<5 years	2625420	0	0	0
Other bacteria	VIBR	Vibrio cholerae	2001	Mortality	Number	ITA	Italy	Europe	≥5 years	54666105	0	0	0
Other bacteria	VIBR	Vibrio cholerae	2001	Mortality	Number	ITA	Italy	Europe	All ages	57291525	0	0	0
Other bacteria	VIBR	Vibrio cholerae	2001	Mortality	Number	JAM	Jamaica	Americas	<5 years	274916	0	0	0
Other bacteria	VIBR	Vibrio cholerae	2001	Mortality	Number	JAM	Jamaica	Americas	≥5 years	2341388	0	0	0
Other bacteria	VIBR	Vibrio cholerae	2001	Mortality	Number	JAM	Jamaica	Americas	All ages	2616304	0	0	0
Other bacteria	VIBR	Vibrio cholerae	2001	Mortality	Number	JOR	Jordan	Eastern Mediterranean	<5 years	783378	0	0	0
Other bacteria	VIBR	Vibrio cholerae	2001	Mortality	Number	JOR	Jordan	Eastern Mediterranean	≥5 years	4658738	0	0	0
Other bacteria	VIBR	Vibrio cholerae	2001	Mortality	Number	JOR	Jordan	Eastern Mediterranean	All ages	5442116	0	0	0
Other bacteria	VIBR	Vibrio cholerae	2001	Mortality	Number	JPN	Japan	Western Pacific	<5 years	5924185	0	0	0
Other bacteria	VIBR	Vibrio cholerae	2001	Mortality	Number	JPN	Japan	Western Pacific	≥5 years	121216539	0	0	0
Other bacteria	VIBR	Vibrio cholerae	2001	Mortality	Number	JPN	Japan	Western Pacific	All ages	127140724	0	0	0
Other bacteria	VIBR	Vibrio cholerae	2001	Mortality	Number	KAZ	Kazakhstan	Europe	<5 years	1182602	0	0	0
Other bacteria	VIBR	Vibrio cholerae	2001	Mortality	Number	KAZ	Kazakhstan	Europe	≥5 years	14354475	0	0	0
Other bacteria	VIBR	Vibrio cholerae	2001	Mortality	Number	KAZ	Kazakhstan	Europe	All ages	15537077	0	0	0
Other bacteria	VIBR	Vibrio cholerae	2001	Mortality	Number	KEN	Kenya	Africa	<5 years	5387784	147.012	56.6619	336.561
Other bacteria	VIBR	Vibrio cholerae	2001	Mortality	Number	KEN	Kenya	Africa	≥5 years	25721990	276.366	100.522	637.488
Other bacteria	VIBR	Vibrio cholerae	2001	Mortality	Number	KEN	Kenya	Africa	All ages	31109774	423.378	155.031	970.55
Other bacteria	VIBR	Vibrio cholerae	2001	Mortality	Number	KGZ	Kyrgyzstan	Europe	<5 years	545971	0	0	0
Other bacteria	VIBR	Vibrio cholerae	2001	Mortality	Number	KGZ	Kyrgyzstan	Europe	≥5 years	4503400	0	0	0
Other bacteria	VIBR	Vibrio cholerae	2001	Mortality	Number	KGZ	Kyrgyzstan	Europe	All ages	5049371	0	0	0
Other bacteria	VIBR	Vibrio cholerae	2001	Mortality	Number	KHM	Cambodia	Western Pacific	<5 years	1686668	0	0	0
Other bacteria	VIBR	Vibrio cholerae	2001	Mortality	Number	KHM	Cambodia	Western Pacific	≥5 years	10873359	0	0	0
Other bacteria	VIBR	Vibrio cholerae	2001	Mortality	Number	KHM	Cambodia	Western Pacific	All ages	12560027	0	0	0
Other bacteria	VIBR	Vibrio cholerae	2001	Mortality	Number	KIR	Kiribati	Western Pacific	<5 years	12955	0	0	0
Other bacteria	VIBR	Vibrio cholerae	2001	Mortality	Number	KIR	Kiribati	Western Pacific	≥5 years	76421	0	0	0
Other bacteria	VIBR	Vibrio cholerae	2001	Mortality	Number	KIR	Kiribati	Western Pacific	All ages	89376	0	0	0
Other bacteria	VIBR	Vibrio cholerae	2001	Mortality	Number	KNA	Saint Kitts and Nevis	Americas	<5 years	4298	0	0	0
Other bacteria	VIBR	Vibrio cholerae	2001	Mortality	Number	KNA	Saint Kitts and Nevis	Americas	≥5 years	41282	0	0	0
Other bacteria	VIBR	Vibrio cholerae	2001	Mortality	Number	KNA	Saint Kitts and Nevis	Americas	All ages	45580	0	0	0
Other bacteria	VIBR	Vibrio cholerae	2001	Mortality	Number	KOR	South Korea	Western Pacific	<5 years	3194074	0	0	0
Other bacteria	VIBR	Vibrio cholerae	2001	Mortality	Number	KOR	South Korea	Western Pacific	≥5 years	43710140	0	0	0
Other bacteria	VIBR	Vibrio cholerae	2001	Mortality	Number	KOR	South Korea	Western Pacific	All ages	46904214	0	0	0
Other bacteria	VIBR	Vibrio cholerae	2001	Mortality	Number	KWT	Kuwait	Eastern Mediterranean	<5 years	204893	0	0	0
Other bacteria	VIBR	Vibrio cholerae	2001	Mortality	Number	KWT	Kuwait	Eastern Mediterranean	≥5 years	1776870	0	0	0
Other bacteria	VIBR	Vibrio cholerae	2001	Mortality	Number	KWT	Kuwait	Eastern Mediterranean	All ages	1981763	0	0	0
Other bacteria	VIBR	Vibrio cholerae	2001	Mortality	Number	LAO	Laos	Western Pacific	<5 years	828339	0	0	0
Other bacteria	VIBR	Vibrio cholerae	2001	Mortality	Number	LAO	Laos	Western Pacific	≥5 years	4647993	0	0	0
Other bacteria	VIBR	Vibrio cholerae	2001	Mortality	Number	LAO	Laos	Western Pacific	All ages	5476332	0	0	0
Other bacteria	VIBR	Vibrio cholerae	2001	Mortality	Number	LBN	Lebanon	Eastern Mediterranean	<5 years	448129	0	0	0
Other bacteria	VIBR	Vibrio cholerae	2001	Mortality	Number	LBN	Lebanon	Eastern Mediterranean	≥5 years	3917754	0	0	0
Other bacteria	VIBR	Vibrio cholerae	2001	Mortality	Number	LBN	Lebanon	Eastern Mediterranean	All ages	4365883	0	0	0
Other bacteria	VIBR	Vibrio cholerae	2001	Mortality	Number	LBR	Liberia	Africa	<5 years	510289	45.3823	14.9496	114.824
Other bacteria	VIBR	Vibrio cholerae	2001	Mortality	Number	LBR	Liberia	Africa	≥5 years	2458373	58.4865	18.9244	129.321
Other bacteria	VIBR	Vibrio cholerae	2001	Mortality	Number	LBR	Liberia	Africa	All ages	2968662	103.869	34.2033	245.814
Other bacteria	VIBR	Vibrio cholerae	2001	Mortality	Number	LBY	Libya	Eastern Mediterranean	<5 years	547762	0	0	0
Other bacteria	VIBR	Vibrio cholerae	2001	Mortality	Number	LBY	Libya	Eastern Mediterranean	≥5 years	4804982	0	0	0
Other bacteria	VIBR	Vibrio cholerae	2001	Mortality	Number	LBY	Libya	Eastern Mediterranean	All ages	5352744	0	0	0
Other bacteria	VIBR	Vibrio cholerae	2001	Mortality	Number	LCA	Saint Lucia	Americas	<5 years	16332	0	0	0
Other bacteria	VIBR	Vibrio cholerae	2001	Mortality	Number	LCA	Saint Lucia	Americas	≥5 years	143184	0	0	0
Other bacteria	VIBR	Vibrio cholerae	2001	Mortality	Number	LCA	Saint Lucia	Americas	All ages	159516	0	0	0
Other bacteria	VIBR	Vibrio cholerae	2001	Mortality	Number	LKA	Sri Lanka	South-East Asia	<5 years	1726747	0	0	0
Other bacteria	VIBR	Vibrio cholerae	2001	Mortality	Number	LKA	Sri Lanka	South-East Asia	≥5 years	17741788	0	0	0
Other bacteria	VIBR	Vibrio cholerae	2001	Mortality	Number	LKA	Sri Lanka	South-East Asia	All ages	19468535	0	0	0
Other bacteria	VIBR	Vibrio cholerae	2001	Mortality	Number	LSO	Lesotho	Africa	<5 years	260798	10.9617	3.83188	24.3166
Other bacteria	VIBR	Vibrio cholerae	2001	Mortality	Number	LSO	Lesotho	Africa	≥5 years	1742406	58.7267	19.7749	129.921
Other bacteria	VIBR	Vibrio cholerae	2001	Mortality	Number	LSO	Lesotho	Africa	All ages	2003204	69.6884	23.7969	150.729
Other bacteria	VIBR	Vibrio cholerae	2001	Mortality	Number	LTU	Lithuania	Europe	<5 years	180770	0	0	0
Other bacteria	VIBR	Vibrio cholerae	2001	Mortality	Number	LTU	Lithuania	Europe	≥5 years	3309156	0	0	0
Other bacteria	VIBR	Vibrio cholerae	2001	Mortality	Number	LTU	Lithuania	Europe	All ages	3489926	0	0	0
Other bacteria	VIBR	Vibrio cholerae	2001	Mortality	Number	LUX	Luxembourg	Europe	<5 years	28406	0	0	0
Other bacteria	VIBR	Vibrio cholerae	2001	Mortality	Number	LUX	Luxembourg	Europe	≥5 years	410830	0	0	0
Other bacteria	VIBR	Vibrio cholerae	2001	Mortality	Number	LUX	Luxembourg	Europe	All ages	439236	0	0	0
Other bacteria	VIBR	Vibrio cholerae	2001	Mortality	Number	LVA	Latvia	Europe	<5 years	94943	0	0	0
Other bacteria	VIBR	Vibrio cholerae	2001	Mortality	Number	LVA	Latvia	Europe	≥5 years	2259416	0	0	0
Other bacteria	VIBR	Vibrio cholerae	2001	Mortality	Number	LVA	Latvia	Europe	All ages	2354359	0	0	0
Other bacteria	VIBR	Vibrio cholerae	2001	Mortality	Number	MAR	Morocco	Eastern Mediterranean	<5 years	3157945	0	0	0
Other bacteria	VIBR	Vibrio cholerae	2001	Mortality	Number	MAR	Morocco	Eastern Mediterranean	≥5 years	25462375	0	0	0
Other bacteria	VIBR	Vibrio cholerae	2001	Mortality	Number	MAR	Morocco	Eastern Mediterranean	All ages	28620320	0	0	0
Other bacteria	VIBR	Vibrio cholerae	2001	Mortality	Number	MCO	Monaco	Europe	<5 years	1411	0	0	0
Other bacteria	VIBR	Vibrio cholerae	2001	Mortality	Number	MCO	Monaco	Europe	≥5 years	31042	0	0	0
Other bacteria	VIBR	Vibrio cholerae	2001	Mortality	Number	MCO	Monaco	Europe	All ages	32453	0	0	0
Other bacteria	VIBR	Vibrio cholerae	2001	Mortality	Number	MDA	Moldova	Europe	<5 years	248580	0	0	0
Other bacteria	VIBR	Vibrio cholerae	2001	Mortality	Number	MDA	Moldova	Europe	≥5 years	3964225	0	0	0
Other bacteria	VIBR	Vibrio cholerae	2001	Mortality	Number	MDA	Moldova	Europe	All ages	4212805	0	0	0
Other bacteria	VIBR	Vibrio cholerae	2001	Mortality	Number	MDG	Madagascar	Africa	<5 years	3087676	266.36	85.7957	661.301
Other bacteria	VIBR	Vibrio cholerae	2001	Mortality	Number	MDG	Madagascar	Africa	≥5 years	13686946	380.639	125.045	917.064
Other bacteria	VIBR	Vibrio cholerae	2001	Mortality	Number	MDG	Madagascar	Africa	All ages	16774622	646.999	226.922	1583.18
Other bacteria	VIBR	Vibrio cholerae	2001	Mortality	Number	MDV	Maldives	South-East Asia	<5 years	30978	0	0	0
Other bacteria	VIBR	Vibrio cholerae	2001	Mortality	Number	MDV	Maldives	South-East Asia	≥5 years	253373	0	0	0
Other bacteria	VIBR	Vibrio cholerae	2001	Mortality	Number	MDV	Maldives	South-East Asia	All ages	284351	0	0	0
Other bacteria	VIBR	Vibrio cholerae	2001	Mortality	Number	MEX	Mexico	Americas	<5 years	11406579	0	0	0
Other bacteria	VIBR	Vibrio cholerae	2001	Mortality	Number	MEX	Mexico	Americas	≥5 years	87963467	0	0	0
Other bacteria	VIBR	Vibrio cholerae	2001	Mortality	Number	MEX	Mexico	Americas	All ages	99370046	0	0	0
Other bacteria	VIBR	Vibrio cholerae	2001	Mortality	Number	MHL	Marshall Islands	Western Pacific	<5 years	7921	0	0	0
Other bacteria	VIBR	Vibrio cholerae	2001	Mortality	Number	MHL	Marshall Islands	Western Pacific	≥5 years	43026	0	0	0
Other bacteria	VIBR	Vibrio cholerae	2001	Mortality	Number	MHL	Marshall Islands	Western Pacific	All ages	50947	0	0	0
Other bacteria	VIBR	Vibrio cholerae	2001	Mortality	Number	MKD	North Macedonia	Europe	<5 years	146821	0	0	0
Other bacteria	VIBR	Vibrio cholerae	2001	Mortality	Number	MKD	North Macedonia	Europe	≥5 years	1914895	0	0	0
Other bacteria	VIBR	Vibrio cholerae	2001	Mortality	Number	MKD	North Macedonia	Europe	All ages	2061716	0	0	0
Other bacteria	VIBR	Vibrio cholerae	2001	Mortality	Number	MLI	Mali	Africa	<5 years	2175339	328.36	93.8619	865.217
Other bacteria	VIBR	Vibrio cholerae	2001	Mortality	Number	MLI	Mali	Africa	≥5 years	9554836	424.066	123.615	1047.85
Other bacteria	VIBR	Vibrio cholerae	2001	Mortality	Number	MLI	Mali	Africa	All ages	11730175	752.427	219.476	1913.25
Other bacteria	VIBR	Vibrio cholerae	2001	Mortality	Number	MLT	Malta	Europe	<5 years	22747	0	0	0
Other bacteria	VIBR	Vibrio cholerae	2001	Mortality	Number	MLT	Malta	Europe	≥5 years	378614	0	0	0
Other bacteria	VIBR	Vibrio cholerae	2001	Mortality	Number	MLT	Malta	Europe	All ages	401361	0	0	0
Other bacteria	VIBR	Vibrio cholerae	2001	Mortality	Number	MMR	Myanmar	South-East Asia	<5 years	4849809	524.064	183.206	1131.41
Other bacteria	VIBR	Vibrio cholerae	2001	Mortality	Number	MMR	Myanmar	South-East Asia	≥5 years	40686136	598.986	207.435	1308.85
Other bacteria	VIBR	Vibrio cholerae	2001	Mortality	Number	MMR	Myanmar	South-East Asia	All ages	45535945	1123.05	396.316	2458.43
Other bacteria	VIBR	Vibrio cholerae	2001	Mortality	Number	MNE	Montenegro	Europe	<5 years	42874	0	0	0
Other bacteria	VIBR	Vibrio cholerae	2001	Mortality	Number	MNE	Montenegro	Europe	≥5 years	591228	0	0	0
Other bacteria	VIBR	Vibrio cholerae	2001	Mortality	Number	MNE	Montenegro	Europe	All ages	634102	0	0	0
Other bacteria	VIBR	Vibrio cholerae	2001	Mortality	Number	MNG	Mongolia	Western Pacific	<5 years	249024	0	0	0
Other bacteria	VIBR	Vibrio cholerae	2001	Mortality	Number	MNG	Mongolia	Western Pacific	≥5 years	2217372	0	0	0
Other bacteria	VIBR	Vibrio cholerae	2001	Mortality	Number	MNG	Mongolia	Western Pacific	All ages	2466396	0	0	0
Other bacteria	VIBR	Vibrio cholerae	2001	Mortality	Number	MOZ	Mozambique	Africa	<5 years	3247116	289.73	83.3187	857.032
Other bacteria	VIBR	Vibrio cholerae	2001	Mortality	Number	MOZ	Mozambique	Africa	≥5 years	15083381	419.885	114.066	1070.86
Other bacteria	VIBR	Vibrio cholerae	2001	Mortality	Number	MOZ	Mozambique	Africa	All ages	18330497	709.614	201.245	1909.57
Other bacteria	VIBR	Vibrio cholerae	2001	Mortality	Number	MRT	Mauritania	Africa	<5 years	440864	21.7147	7.92682	49.8428
Other bacteria	VIBR	Vibrio cholerae	2001	Mortality	Number	MRT	Mauritania	Africa	≥5 years	2209046	24.2045	7.82147	53.3391
Other bacteria	VIBR	Vibrio cholerae	2001	Mortality	Number	MRT	Mauritania	Africa	All ages	2649910	45.9191	15.785	101.918
Other bacteria	VIBR	Vibrio cholerae	2001	Mortality	Number	MUS	Mauritius	Africa	<5 years	99325	0.128143	0.0265195	0.332462
Other bacteria	VIBR	Vibrio cholerae	2001	Mortality	Number	MUS	Mauritius	Africa	≥5 years	1122345	0.575719	0.138973	1.46457
Other bacteria	VIBR	Vibrio cholerae	2001	Mortality	Number	MUS	Mauritius	Africa	All ages	1221670	0.703862	0.164715	1.78833
Other bacteria	VIBR	Vibrio cholerae	2001	Mortality	Number	MWI	Malawi	Africa	<5 years	2091028	174.76	41.1174	482.782
Other bacteria	VIBR	Vibrio cholerae	2001	Mortality	Number	MWI	Malawi	Africa	≥5 years	9361078	375.028	89.5191	972.441
Other bacteria	VIBR	Vibrio cholerae	2001	Mortality	Number	MWI	Malawi	Africa	All ages	11452106	549.788	128.291	1482.68
Other bacteria	VIBR	Vibrio cholerae	2001	Mortality	Number	MYS	Malaysia	Western Pacific	<5 years	2644188	0	0	0
Other bacteria	VIBR	Vibrio cholerae	2001	Mortality	Number	MYS	Malaysia	Western Pacific	≥5 years	20595071	0	0	0
Other bacteria	VIBR	Vibrio cholerae	2001	Mortality	Number	MYS	Malaysia	Western Pacific	All ages	23239259	0	0	0
Other bacteria	VIBR	Vibrio cholerae	2001	Mortality	Number	NAM	Namibia	Africa	<5 years	262159	6.20128	1.40621	16.8475
Other bacteria	VIBR	Vibrio cholerae	2001	Mortality	Number	NAM	Namibia	Africa	≥5 years	1576980	27.2877	6.59717	67.8709
Other bacteria	VIBR	Vibrio cholerae	2001	Mortality	Number	NAM	Namibia	Africa	All ages	1839139	33.489	8.39214	82.5302
Other bacteria	VIBR	Vibrio cholerae	2001	Mortality	Number	NER	Niger	Africa	<5 years	2395770	472.465	153.259	1179.91
Other bacteria	VIBR	Vibrio cholerae	2001	Mortality	Number	NER	Niger	Africa	≥5 years	9314992	591.139	198.73	1472.71
Other bacteria	VIBR	Vibrio cholerae	2001	Mortality	Number	NER	Niger	Africa	All ages	11710762	1063.6	350.534	2603.22
Other bacteria	VIBR	Vibrio cholerae	2001	Mortality	Number	NGA	Nigeria	Africa	<5 years	22560718	3520.79	1301.72	7890.41
Other bacteria	VIBR	Vibrio cholerae	2001	Mortality	Number	NGA	Nigeria	Africa	≥5 years	105530641	2502.94	856.4	5562.19
Other bacteria	VIBR	Vibrio cholerae	2001	Mortality	Number	NGA	Nigeria	Africa	All ages	128091359	6023.72	2164.23	13244.5
Other bacteria	VIBR	Vibrio cholerae	2001	Mortality	Number	NIC	Nicaragua	Americas	<5 years	679128	0	0	0
Other bacteria	VIBR	Vibrio cholerae	2001	Mortality	Number	NIC	Nicaragua	Americas	≥5 years	4377062	0	0	0
Other bacteria	VIBR	Vibrio cholerae	2001	Mortality	Number	NIC	Nicaragua	Americas	All ages	5056190	0	0	0
Other bacteria	VIBR	Vibrio cholerae	2001	Mortality	Number	NIU	Niue	Western Pacific	<5 years	189	0	0	0
Other bacteria	VIBR	Vibrio cholerae	2001	Mortality	Number	NIU	Niue	Western Pacific	≥5 years	1825	0	0	0
Other bacteria	VIBR	Vibrio cholerae	2001	Mortality	Number	NIU	Niue	Western Pacific	All ages	2014	0	0	0
Other bacteria	VIBR	Vibrio cholerae	2001	Mortality	Number	NLD	Netherlands	Europe	<5 years	1017776	0	0	0
Other bacteria	VIBR	Vibrio cholerae	2001	Mortality	Number	NLD	Netherlands	Europe	≥5 years	15104639	0	0	0
Other bacteria	VIBR	Vibrio cholerae	2001	Mortality	Number	NLD	Netherlands	Europe	All ages	16122415	0	0	0
Other bacteria	VIBR	Vibrio cholerae	2001	Mortality	Number	NOR	Norway	Europe	<5 years	300953	0	0	0
Other bacteria	VIBR	Vibrio cholerae	2001	Mortality	Number	NOR	Norway	Europe	≥5 years	4202388	0	0	0
Other bacteria	VIBR	Vibrio cholerae	2001	Mortality	Number	NOR	Norway	Europe	All ages	4503341	0	0	0
Other bacteria	VIBR	Vibrio cholerae	2001	Mortality	Number	NPL	Nepal	South-East Asia	<5 years	3589640	173.032	44.964	434.07
Other bacteria	VIBR	Vibrio cholerae	2001	Mortality	Number	NPL	Nepal	South-East Asia	≥5 years	21160528	470.519	118.791	1026.19
Other bacteria	VIBR	Vibrio cholerae	2001	Mortality	Number	NPL	Nepal	South-East Asia	All ages	24750168	643.551	168.305	1462.65
Other bacteria	VIBR	Vibrio cholerae	2001	Mortality	Number	NRU	Nauru	Western Pacific	<5 years	1336	0	0	0
Other bacteria	VIBR	Vibrio cholerae	2001	Mortality	Number	NRU	Nauru	Western Pacific	≥5 years	8817	0	0	0
Other bacteria	VIBR	Vibrio cholerae	2001	Mortality	Number	NRU	Nauru	Western Pacific	All ages	10153	0	0	0
Other bacteria	VIBR	Vibrio cholerae	2001	Mortality	Number	NZL	New Zealand	Western Pacific	<5 years	282212	0	0	0
Other bacteria	VIBR	Vibrio cholerae	2001	Mortality	Number	NZL	New Zealand	Western Pacific	≥5 years	3586918	0	0	0
Other bacteria	VIBR	Vibrio cholerae	2001	Mortality	Number	NZL	New Zealand	Western Pacific	All ages	3869130	0	0	0
Other bacteria	VIBR	Vibrio cholerae	2001	Mortality	Number	OMN	Oman	Eastern Mediterranean	<5 years	264190	0	0	0
Other bacteria	VIBR	Vibrio cholerae	2001	Mortality	Number	OMN	Oman	Eastern Mediterranean	≥5 years	2032257	0	0	0
Other bacteria	VIBR	Vibrio cholerae	2001	Mortality	Number	OMN	Oman	Eastern Mediterranean	All ages	2296447	0	0	0
Other bacteria	VIBR	Vibrio cholerae	2001	Mortality	Number	PAK	Pakistan	Eastern Mediterranean	<5 years	24896305	3442.35	894.369	9656.54
Other bacteria	VIBR	Vibrio cholerae	2001	Mortality	Number	PAK	Pakistan	Eastern Mediterranean	≥5 years	132249855	5305.95	1474.23	12779.8
Other bacteria	VIBR	Vibrio cholerae	2001	Mortality	Number	PAK	Pakistan	Eastern Mediterranean	All ages	157146160	8748.3	2466.75	23106.2
Other bacteria	VIBR	Vibrio cholerae	2001	Mortality	Number	PAN	Panama	Americas	<5 years	341052	0	0	0
Other bacteria	VIBR	Vibrio cholerae	2001	Mortality	Number	PAN	Panama	Americas	≥5 years	2698733	0	0	0
Other bacteria	VIBR	Vibrio cholerae	2001	Mortality	Number	PAN	Panama	Americas	All ages	3039785	0	0	0
Other bacteria	VIBR	Vibrio cholerae	2001	Mortality	Number	PER	Peru	Americas	<5 years	3080453	0	0	0
Other bacteria	VIBR	Vibrio cholerae	2001	Mortality	Number	PER	Peru	Americas	≥5 years	23713815	0	0	0
Other bacteria	VIBR	Vibrio cholerae	2001	Mortality	Number	PER	Peru	Americas	All ages	26794268	0	0	0
Other bacteria	VIBR	Vibrio cholerae	2001	Mortality	Number	PHL	Philippines	Western Pacific	<5 years	11100201	119.047	23.0163	332.998
Other bacteria	VIBR	Vibrio cholerae	2001	Mortality	Number	PHL	Philippines	Western Pacific	≥5 years	69459427	101.088	19.1979	271.947
Other bacteria	VIBR	Vibrio cholerae	2001	Mortality	Number	PHL	Philippines	Western Pacific	All ages	80559628	220.135	44.1449	582.119
Other bacteria	VIBR	Vibrio cholerae	2001	Mortality	Number	PLW	Palau	Western Pacific	<5 years	1315	0	0	0
Other bacteria	VIBR	Vibrio cholerae	2001	Mortality	Number	PLW	Palau	Western Pacific	≥5 years	17963	0	0	0
Other bacteria	VIBR	Vibrio cholerae	2001	Mortality	Number	PLW	Palau	Western Pacific	All ages	19278	0	0	0
Other bacteria	VIBR	Vibrio cholerae	2001	Mortality	Number	PNG	Papua New Guinea	Western Pacific	<5 years	845097	0	0	0
Other bacteria	VIBR	Vibrio cholerae	2001	Mortality	Number	PNG	Papua New Guinea	Western Pacific	≥5 years	4786639	0	0	0
Other bacteria	VIBR	Vibrio cholerae	2001	Mortality	Number	PNG	Papua New Guinea	Western Pacific	All ages	5631736	0	0	0
Other bacteria	VIBR	Vibrio cholerae	2001	Mortality	Number	POL	Poland	Europe	<5 years	1984867	0	0	0
Other bacteria	VIBR	Vibrio cholerae	2001	Mortality	Number	POL	Poland	Europe	≥5 years	36268545	0	0	0
Other bacteria	VIBR	Vibrio cholerae	2001	Mortality	Number	POL	Poland	Europe	All ages	38253412	0	0	0
Other bacteria	VIBR	Vibrio cholerae	2001	Mortality	Number	PRK	North Korea	South-East Asia	<5 years	2013816	0	0	0
Other bacteria	VIBR	Vibrio cholerae	2001	Mortality	Number	PRK	North Korea	South-East Asia	≥5 years	21731313	0	0	0
Other bacteria	VIBR	Vibrio cholerae	2001	Mortality	Number	PRK	North Korea	South-East Asia	All ages	23745129	0	0	0
Other bacteria	VIBR	Vibrio cholerae	2001	Mortality	Number	PRT	Portugal	Europe	<5 years	549560	0	0	0
Other bacteria	VIBR	Vibrio cholerae	2001	Mortality	Number	PRT	Portugal	Europe	≥5 years	9771931	0	0	0
Other bacteria	VIBR	Vibrio cholerae	2001	Mortality	Number	PRT	Portugal	Europe	All ages	10321491	0	0	0
Other bacteria	VIBR	Vibrio cholerae	2001	Mortality	Number	PRY	Paraguay	Americas	<5 years	677349	0	0	0
Other bacteria	VIBR	Vibrio cholerae	2001	Mortality	Number	PRY	Paraguay	Americas	≥5 years	4470567	0	0	0
Other bacteria	VIBR	Vibrio cholerae	2001	Mortality	Number	PRY	Paraguay	Americas	All ages	5147916	0	0	0
Other bacteria	VIBR	Vibrio cholerae	2001	Mortality	Number	QAT	Qatar	Eastern Mediterranean	<5 years	54673	0	0	0
Other bacteria	VIBR	Vibrio cholerae	2001	Mortality	Number	QAT	Qatar	Eastern Mediterranean	≥5 years	606686	0	0	0
Other bacteria	VIBR	Vibrio cholerae	2001	Mortality	Number	QAT	Qatar	Eastern Mediterranean	All ages	661359	0	0	0
Other bacteria	VIBR	Vibrio cholerae	2001	Mortality	Number	ROU	Romania	Europe	<5 years	1131402	0	0	0
Other bacteria	VIBR	Vibrio cholerae	2001	Mortality	Number	ROU	Romania	Europe	≥5 years	20854479	0	0	0
Other bacteria	VIBR	Vibrio cholerae	2001	Mortality	Number	ROU	Romania	Europe	All ages	21985881	0	0	0
Other bacteria	VIBR	Vibrio cholerae	2001	Mortality	Number	RUS	Russia	Europe	<5 years	6335455	0	0	0
Other bacteria	VIBR	Vibrio cholerae	2001	Mortality	Number	RUS	Russia	Europe	≥5 years	140148482	0	0	0
Other bacteria	VIBR	Vibrio cholerae	2001	Mortality	Number	RUS	Russia	Europe	All ages	146483937	0	0	0
Other bacteria	VIBR	Vibrio cholerae	2001	Mortality	Number	RWA	Rwanda	Africa	<5 years	1379733	226.517	74.3565	568.491
Other bacteria	VIBR	Vibrio cholerae	2001	Mortality	Number	RWA	Rwanda	Africa	≥5 years	6868034	151.32	45.2014	367.774
Other bacteria	VIBR	Vibrio cholerae	2001	Mortality	Number	RWA	Rwanda	Africa	All ages	8247767	377.837	115.986	899.189
Other bacteria	VIBR	Vibrio cholerae	2001	Mortality	Number	SAU	Saudi Arabia	Eastern Mediterranean	<5 years	2160741	0	0	0
Other bacteria	VIBR	Vibrio cholerae	2001	Mortality	Number	SAU	Saudi Arabia	Eastern Mediterranean	≥5 years	14447438	0	0	0
Other bacteria	VIBR	Vibrio cholerae	2001	Mortality	Number	SAU	Saudi Arabia	Eastern Mediterranean	All ages	16608179	0	0	0
Other bacteria	VIBR	Vibrio cholerae	2001	Mortality	Number	SDN	Sudan	Eastern Mediterranean	<5 years	4995135	441.075	106.28	1339.68
Other bacteria	VIBR	Vibrio cholerae	2001	Mortality	Number	SDN	Sudan	Eastern Mediterranean	≥5 years	23168371	99.8997	25.6168	272.691
Other bacteria	VIBR	Vibrio cholerae	2001	Mortality	Number	SDN	Sudan	Eastern Mediterranean	All ages	28163506	540.975	137.457	1605.36
Other bacteria	VIBR	Vibrio cholerae	2001	Mortality	Number	SEAR	South-East Asian Region	South-East Asia	<5 years	190213293	14489.1	5211.37	31251.4
Other bacteria	VIBR	Vibrio cholerae	2001	Mortality	Number	SEAR	South-East Asian Region	South-East Asia	≥5 years	1409452900	87015.9	32033.2	179226
Other bacteria	VIBR	Vibrio cholerae	2001	Mortality	Number	SEAR	South-East Asian Region	South-East Asia	All ages	1599666193	101505	36759.2	209528
Other bacteria	VIBR	Vibrio cholerae	2001	Mortality	Number	SEN	Senegal	Africa	<5 years	1679369	140.072	50.4426	315.672
Other bacteria	VIBR	Vibrio cholerae	2001	Mortality	Number	SEN	Senegal	Africa	≥5 years	8409436	186.282	63.1915	392.543
Other bacteria	VIBR	Vibrio cholerae	2001	Mortality	Number	SEN	Senegal	Africa	All ages	10088805	326.355	113.144	697.678
Other bacteria	VIBR	Vibrio cholerae	2001	Mortality	Number	SGP	Singapore	Western Pacific	<5 years	244095	0	0	0
Other bacteria	VIBR	Vibrio cholerae	2001	Mortality	Number	SGP	Singapore	Western Pacific	≥5 years	3835440	0	0	0
Other bacteria	VIBR	Vibrio cholerae	2001	Mortality	Number	SGP	Singapore	Western Pacific	All ages	4079535	0	0	0
Other bacteria	VIBR	Vibrio cholerae	2001	Mortality	Number	SLB	Solomon Islands	Western Pacific	<5 years	72228	0	0	0
Other bacteria	VIBR	Vibrio cholerae	2001	Mortality	Number	SLB	Solomon Islands	Western Pacific	≥5 years	372602	0	0	0
Other bacteria	VIBR	Vibrio cholerae	2001	Mortality	Number	SLB	Solomon Islands	Western Pacific	All ages	444830	0	0	0
Other bacteria	VIBR	Vibrio cholerae	2001	Mortality	Number	SLE	Sierra Leone	Africa	<5 years	794336	121.733	40.3306	314.396
Other bacteria	VIBR	Vibrio cholerae	2001	Mortality	Number	SLE	Sierra Leone	Africa	≥5 years	3726161	145.712	47.7919	349.235
Other bacteria	VIBR	Vibrio cholerae	2001	Mortality	Number	SLE	Sierra Leone	Africa	All ages	4520497	267.444	91.1321	648.405
Other bacteria	VIBR	Vibrio cholerae	2001	Mortality	Number	SLV	El Salvador	Americas	<5 years	740525	0	0	0
Other bacteria	VIBR	Vibrio cholerae	2001	Mortality	Number	SLV	El Salvador	Americas	≥5 years	5216574	0	0	0
Other bacteria	VIBR	Vibrio cholerae	2001	Mortality	Number	SLV	El Salvador	Americas	All ages	5957099	0	0	0
Other bacteria	VIBR	Vibrio cholerae	2001	Mortality	Number	SMR	San Marino	Europe	<5 years	1424	0	0	0
Other bacteria	VIBR	Vibrio cholerae	2001	Mortality	Number	SMR	San Marino	Europe	≥5 years	25546	0	0	0
Other bacteria	VIBR	Vibrio cholerae	2001	Mortality	Number	SMR	San Marino	Europe	All ages	26970	0	0	0
Other bacteria	VIBR	Vibrio cholerae	2001	Mortality	Number	SOM	Somalia	Eastern Mediterranean	<5 years	1832849	264.702	63.0817	848.235
Other bacteria	VIBR	Vibrio cholerae	2001	Mortality	Number	SOM	Somalia	Eastern Mediterranean	≥5 years	7185979	642.087	163.584	1857.79
Other bacteria	VIBR	Vibrio cholerae	2001	Mortality	Number	SOM	Somalia	Eastern Mediterranean	All ages	9018828	906.789	232.675	2702.07
Other bacteria	VIBR	Vibrio cholerae	2001	Mortality	Number	SRB	Serbia	Europe	<5 years	369060	0	0	0
Other bacteria	VIBR	Vibrio cholerae	2001	Mortality	Number	SRB	Serbia	Europe	≥5 years	7304284	0	0	0
Other bacteria	VIBR	Vibrio cholerae	2001	Mortality	Number	SRB	Serbia	Europe	All ages	7673344	0	0	0
Other bacteria	VIBR	Vibrio cholerae	2001	Mortality	Number	SSD	South Sudan	Africa	<5 years	1197024	169.984	53.1262	439.898
Other bacteria	VIBR	Vibrio cholerae	2001	Mortality	Number	SSD	South Sudan	Africa	≥5 years	4970386	198.975	63.285	488.493
Other bacteria	VIBR	Vibrio cholerae	2001	Mortality	Number	SSD	South Sudan	Africa	All ages	6167410	368.959	124.423	927.087
Other bacteria	VIBR	Vibrio cholerae	2001	Mortality	Number	STP	Sao Tome and Principe	Africa	<5 years	21992	0.909003	0.328846	2.09053
Other bacteria	VIBR	Vibrio cholerae	2001	Mortality	Number	STP	Sao Tome and Principe	Africa	≥5 years	122791	1.23183	0.411154	2.56215
Other bacteria	VIBR	Vibrio cholerae	2001	Mortality	Number	STP	Sao Tome and Principe	Africa	All ages	144783	2.14084	0.757137	4.72875
Other bacteria	VIBR	Vibrio cholerae	2001	Mortality	Number	SUR	Suriname	Americas	<5 years	55687	0	0	0
Other bacteria	VIBR	Vibrio cholerae	2001	Mortality	Number	SUR	Suriname	Americas	≥5 years	425875	0	0	0
Other bacteria	VIBR	Vibrio cholerae	2001	Mortality	Number	SUR	Suriname	Americas	All ages	481562	0	0	0
Other bacteria	VIBR	Vibrio cholerae	2001	Mortality	Number	SVK	Slovakia	Europe	<5 years	283849	0	0	0
Other bacteria	VIBR	Vibrio cholerae	2001	Mortality	Number	SVK	Slovakia	Europe	≥5 years	5096560	0	0	0
Other bacteria	VIBR	Vibrio cholerae	2001	Mortality	Number	SVK	Slovakia	Europe	All ages	5380409	0	0	0
Other bacteria	VIBR	Vibrio cholerae	2001	Mortality	Number	SVN	Slovenia	Europe	<5 years	91275	0	0	0
Other bacteria	VIBR	Vibrio cholerae	2001	Mortality	Number	SVN	Slovenia	Europe	≥5 years	1896760	0	0	0
Other bacteria	VIBR	Vibrio cholerae	2001	Mortality	Number	SVN	Slovenia	Europe	All ages	1988035	0	0	0
Other bacteria	VIBR	Vibrio cholerae	2001	Mortality	Number	SWE	Sweden	Europe	<5 years	457852	0	0	0
Other bacteria	VIBR	Vibrio cholerae	2001	Mortality	Number	SWE	Sweden	Europe	≥5 years	8425012	0	0	0
Other bacteria	VIBR	Vibrio cholerae	2001	Mortality	Number	SWE	Sweden	Europe	All ages	8882864	0	0	0
Other bacteria	VIBR	Vibrio cholerae	2001	Mortality	Number	SWZ	Eswatini	Africa	<5 years	149524	6.63225	2.45126	15.0708
Other bacteria	VIBR	Vibrio cholerae	2001	Mortality	Number	SWZ	Eswatini	Africa	≥5 years	897021	15.3411	5.03104	32.527
Other bacteria	VIBR	Vibrio cholerae	2001	Mortality	Number	SWZ	Eswatini	Africa	All ages	1046545	21.9733	7.55975	48.2263
Other bacteria	VIBR	Vibrio cholerae	2001	Mortality	Number	SYC	Seychelles	Africa	<5 years	7397	0.00559433	0.000778529	0.0179377
Other bacteria	VIBR	Vibrio cholerae	2001	Mortality	Number	SYC	Seychelles	Africa	≥5 years	76569	0.221815	0.0560932	0.554131
Other bacteria	VIBR	Vibrio cholerae	2001	Mortality	Number	SYC	Seychelles	Africa	All ages	83966	0.22741	0.0573247	0.571158
Other bacteria	VIBR	Vibrio cholerae	2001	Mortality	Number	SYR	Syria	Eastern Mediterranean	<5 years	2476988	5.8986	1.44542	18.6919
Other bacteria	VIBR	Vibrio cholerae	2001	Mortality	Number	SYR	Syria	Eastern Mediterranean	≥5 years	14366789	5.98935	1.60233	17.4001
Other bacteria	VIBR	Vibrio cholerae	2001	Mortality	Number	SYR	Syria	Eastern Mediterranean	All ages	16843777	11.8879	3.13622	35.7557
Other bacteria	VIBR	Vibrio cholerae	2001	Mortality	Number	TCD	Chad	Africa	<5 years	1786635	272.449	87.0285	675.43
Other bacteria	VIBR	Vibrio cholerae	2001	Mortality	Number	TCD	Chad	Africa	≥5 years	6867121	364.136	120.436	863.577
Other bacteria	VIBR	Vibrio cholerae	2001	Mortality	Number	TCD	Chad	Africa	All ages	8653756	636.585	211.869	1519.39
Other bacteria	VIBR	Vibrio cholerae	2001	Mortality	Number	TGO	Togo	Africa	<5 years	842519	56.2599	18.578	139.439
Other bacteria	VIBR	Vibrio cholerae	2001	Mortality	Number	TGO	Togo	Africa	≥5 years	4366808	145.501	48.307	361.786
Other bacteria	VIBR	Vibrio cholerae	2001	Mortality	Number	TGO	Togo	Africa	All ages	5209327	201.761	68.3716	492.865
Other bacteria	VIBR	Vibrio cholerae	2001	Mortality	Number	THA	Thailand	South-East Asia	<5 years	4822837	0	0	0
Other bacteria	VIBR	Vibrio cholerae	2001	Mortality	Number	THA	Thailand	South-East Asia	≥5 years	58517754	0	0	0
Other bacteria	VIBR	Vibrio cholerae	2001	Mortality	Number	THA	Thailand	South-East Asia	All ages	63340591	0	0	0
Other bacteria	VIBR	Vibrio cholerae	2001	Mortality	Number	TJK	Tajikistan	Europe	<5 years	886040	0	0	0
Other bacteria	VIBR	Vibrio cholerae	2001	Mortality	Number	TJK	Tajikistan	Europe	≥5 years	5460032	0	0	0
Other bacteria	VIBR	Vibrio cholerae	2001	Mortality	Number	TJK	Tajikistan	Europe	All ages	6346072	0	0	0
Other bacteria	VIBR	Vibrio cholerae	2001	Mortality	Number	TKM	Turkmenistan	Europe	<5 years	525697	0	0	0
Other bacteria	VIBR	Vibrio cholerae	2001	Mortality	Number	TKM	Turkmenistan	Europe	≥5 years	4102876	0	0	0
Other bacteria	VIBR	Vibrio cholerae	2001	Mortality	Number	TKM	Turkmenistan	Europe	All ages	4628573	0	0	0
Other bacteria	VIBR	Vibrio cholerae	2001	Mortality	Number	TLS	Timor-Leste	South-East Asia	<5 years	128045	0	0	0
Other bacteria	VIBR	Vibrio cholerae	2001	Mortality	Number	TLS	Timor-Leste	South-East Asia	≥5 years	647965	0	0	0
Other bacteria	VIBR	Vibrio cholerae	2001	Mortality	Number	TLS	Timor-Leste	South-East Asia	All ages	776010	0	0	0
Other bacteria	VIBR	Vibrio cholerae	2001	Mortality	Number	TON	Tonga	Western Pacific	<5 years	14167	0	0	0
Other bacteria	VIBR	Vibrio cholerae	2001	Mortality	Number	TON	Tonga	Western Pacific	≥5 years	88823	0	0	0
Other bacteria	VIBR	Vibrio cholerae	2001	Mortality	Number	TON	Tonga	Western Pacific	All ages	102990	0	0	0
Other bacteria	VIBR	Vibrio cholerae	2001	Mortality	Number	TTO	Trinidad and Tobago	Americas	<5 years	96416	0	0	0
Other bacteria	VIBR	Vibrio cholerae	2001	Mortality	Number	TTO	Trinidad and Tobago	Americas	≥5 years	1226060	0	0	0
Other bacteria	VIBR	Vibrio cholerae	2001	Mortality	Number	TTO	Trinidad and Tobago	Americas	All ages	1322476	0	0	0
Other bacteria	VIBR	Vibrio cholerae	2001	Mortality	Number	TUN	Tunisia	Eastern Mediterranean	<5 years	869000	0	0	0
Other bacteria	VIBR	Vibrio cholerae	2001	Mortality	Number	TUN	Tunisia	Eastern Mediterranean	≥5 years	8949223	0	0	0
Other bacteria	VIBR	Vibrio cholerae	2001	Mortality	Number	TUN	Tunisia	Eastern Mediterranean	All ages	9818223	0	0	0
Other bacteria	VIBR	Vibrio cholerae	2001	Mortality	Number	TUR	Turkey	Europe	<5 years	6687463	0	0	0
Other bacteria	VIBR	Vibrio cholerae	2001	Mortality	Number	TUR	Turkey	Europe	≥5 years	59150768	0	0	0
Other bacteria	VIBR	Vibrio cholerae	2001	Mortality	Number	TUR	Turkey	Europe	All ages	65838231	0	0	0
Other bacteria	VIBR	Vibrio cholerae	2001	Mortality	Number	TUV	Tuvalu	Western Pacific	<5 years	1225	0	0	0
Other bacteria	VIBR	Vibrio cholerae	2001	Mortality	Number	TUV	Tuvalu	Western Pacific	≥5 years	8344	0	0	0
Other bacteria	VIBR	Vibrio cholerae	2001	Mortality	Number	TUV	Tuvalu	Western Pacific	All ages	9569	0	0	0
Other bacteria	VIBR	Vibrio cholerae	2001	Mortality	Number	TZA	Tanzania	Africa	<5 years	6081803	382.992	120.226	901.701
Other bacteria	VIBR	Vibrio cholerae	2001	Mortality	Number	TZA	Tanzania	Africa	≥5 years	28666074	566.057	188.35	1246.59
Other bacteria	VIBR	Vibrio cholerae	2001	Mortality	Number	TZA	Tanzania	Africa	All ages	34747877	949.048	311.404	2021.33
Other bacteria	VIBR	Vibrio cholerae	2001	Mortality	Number	UGA	Uganda	Africa	<5 years	4876099	249.077	82.9201	628.433
Other bacteria	VIBR	Vibrio cholerae	2001	Mortality	Number	UGA	Uganda	Africa	≥5 years	19499177	512.199	169.358	1240.08
Other bacteria	VIBR	Vibrio cholerae	2001	Mortality	Number	UGA	Uganda	Africa	All ages	24375276	761.276	262.044	1873
Other bacteria	VIBR	Vibrio cholerae	2001	Mortality	Number	UKR	Ukraine	Europe	<5 years	2097134	0	0	0
Other bacteria	VIBR	Vibrio cholerae	2001	Mortality	Number	UKR	Ukraine	Europe	≥5 years	47243515	0	0	0
Other bacteria	VIBR	Vibrio cholerae	2001	Mortality	Number	UKR	Ukraine	Europe	All ages	49340649	0	0	0
Other bacteria	VIBR	Vibrio cholerae	2001	Mortality	Number	URY	Uruguay	Americas	<5 years	263559	0	0	0
Other bacteria	VIBR	Vibrio cholerae	2001	Mortality	Number	URY	Uruguay	Americas	≥5 years	3007636	0	0	0
Other bacteria	VIBR	Vibrio cholerae	2001	Mortality	Number	URY	Uruguay	Americas	All ages	3271195	0	0	0
Other bacteria	VIBR	Vibrio cholerae	2001	Mortality	Number	USA	United States	Americas	<5 years	19110759	0	0	0
Other bacteria	VIBR	Vibrio cholerae	2001	Mortality	Number	USA	United States	Americas	≥5 years	263763937	0	0	0
Other bacteria	VIBR	Vibrio cholerae	2001	Mortality	Number	USA	United States	Americas	All ages	282874696	0	0	0
Other bacteria	VIBR	Vibrio cholerae	2001	Mortality	Number	UZB	Uzbekistan	Europe	<5 years	2759250	0	0	0
Other bacteria	VIBR	Vibrio cholerae	2001	Mortality	Number	UZB	Uzbekistan	Europe	≥5 years	22177104	0	0	0
Other bacteria	VIBR	Vibrio cholerae	2001	Mortality	Number	UZB	Uzbekistan	Europe	All ages	24936354	0	0	0
Other bacteria	VIBR	Vibrio cholerae	2001	Mortality	Number	VCT	Saint Vincent and the Grenadines	Americas	<5 years	11806	0	0	0
Other bacteria	VIBR	Vibrio cholerae	2001	Mortality	Number	VCT	Saint Vincent and the Grenadines	Americas	≥5 years	101768	0	0	0
Other bacteria	VIBR	Vibrio cholerae	2001	Mortality	Number	VCT	Saint Vincent and the Grenadines	Americas	All ages	113574	0	0	0
Other bacteria	VIBR	Vibrio cholerae	2001	Mortality	Number	VEN	Venezuela	Americas	<5 years	2841650	0	0	0
Other bacteria	VIBR	Vibrio cholerae	2001	Mortality	Number	VEN	Venezuela	Americas	≥5 years	21913962	0	0	0
Other bacteria	VIBR	Vibrio cholerae	2001	Mortality	Number	VEN	Venezuela	Americas	All ages	24755612	0	0	0
Other bacteria	VIBR	Vibrio cholerae	2001	Mortality	Number	VNM	Vietnam	Western Pacific	<5 years	6895316	0	0	0
Other bacteria	VIBR	Vibrio cholerae	2001	Mortality	Number	VNM	Vietnam	Western Pacific	≥5 years	70670016	0	0	0
Other bacteria	VIBR	Vibrio cholerae	2001	Mortality	Number	VNM	Vietnam	Western Pacific	All ages	77565332	0	0	0
Other bacteria	VIBR	Vibrio cholerae	2001	Mortality	Number	VUT	Vanuatu	Western Pacific	<5 years	28214	0	0	0
Other bacteria	VIBR	Vibrio cholerae	2001	Mortality	Number	VUT	Vanuatu	Western Pacific	≥5 years	160410	0	0	0
Other bacteria	VIBR	Vibrio cholerae	2001	Mortality	Number	VUT	Vanuatu	Western Pacific	All ages	188624	0	0	0
Other bacteria	VIBR	Vibrio cholerae	2001	Mortality	Number	WPR	Western Pacific Region	Western Pacific	<5 years	120059714	119.047	23.0163	332.998
Other bacteria	VIBR	Vibrio cholerae	2001	Mortality	Number	WPR	Western Pacific Region	Western Pacific	≥5 years	1565519447	101.088	19.1979	271.947
Other bacteria	VIBR	Vibrio cholerae	2001	Mortality	Number	WPR	Western Pacific Region	Western Pacific	All ages	1685579161	220.135	44.1449	582.119
Other bacteria	VIBR	Vibrio cholerae	2001	Mortality	Number	WSM	Samoa	Western Pacific	<5 years	27286	0	0	0
Other bacteria	VIBR	Vibrio cholerae	2001	Mortality	Number	WSM	Samoa	Western Pacific	≥5 years	155096	0	0	0
Other bacteria	VIBR	Vibrio cholerae	2001	Mortality	Number	WSM	Samoa	Western Pacific	All ages	182382	0	0	0
Other bacteria	VIBR	Vibrio cholerae	2001	Mortality	Number	YEM	Yemen	Eastern Mediterranean	<5 years	3551592	317.558	75.907	982.87
Other bacteria	VIBR	Vibrio cholerae	2001	Mortality	Number	YEM	Yemen	Eastern Mediterranean	≥5 years	16372052	79.0476	21.4617	219.744
Other bacteria	VIBR	Vibrio cholerae	2001	Mortality	Number	YEM	Yemen	Eastern Mediterranean	All ages	19923644	396.606	98.5306	1190.25
Other bacteria	VIBR	Vibrio cholerae	2001	Mortality	Number	ZAF	South Africa	Africa	<5 years	5059044	0	0	0
Other bacteria	VIBR	Vibrio cholerae	2001	Mortality	Number	ZAF	South Africa	Africa	≥5 years	42295748	0	0	0
Other bacteria	VIBR	Vibrio cholerae	2001	Mortality	Number	ZAF	South Africa	Africa	All ages	47354792	0	0	0
Other bacteria	VIBR	Vibrio cholerae	2001	Mortality	Number	ZMB	Zambia	Africa	<5 years	1920536	129.283	37.8014	324.98
Other bacteria	VIBR	Vibrio cholerae	2001	Mortality	Number	ZMB	Zambia	Africa	≥5 years	8241516	189.352	54.5373	462.885
Other bacteria	VIBR	Vibrio cholerae	2001	Mortality	Number	ZMB	Zambia	Africa	All ages	10162052	318.635	94.4924	772.611
Other bacteria	VIBR	Vibrio cholerae	2001	Mortality	Number	ZWE	Zimbabwe	Africa	<5 years	1825100	51.7462	17.5622	117.752
Other bacteria	VIBR	Vibrio cholerae	2001	Mortality	Number	ZWE	Zimbabwe	Africa	≥5 years	10102522	115.89	38.9758	249.369
Other bacteria	VIBR	Vibrio cholerae	2001	Mortality	Number	ZWE	Zimbabwe	Africa	All ages	11927622	167.636	60.4421	367.375
Other bacteria	VIBR	Vibrio cholerae	2001	Mortality	Rate per 100,000	AFG	Afghanistan	Eastern Mediterranean	<5 years	4162574	6.27547	1.54389	18.6898
Other bacteria	VIBR	Vibrio cholerae	2001	Mortality	Rate per 100,000	AFG	Afghanistan	Eastern Mediterranean	≥5 years	15846122	0.155445	0.0389785	0.439335
Other bacteria	VIBR	Vibrio cholerae	2001	Mortality	Rate per 100,000	AFG	Afghanistan	Eastern Mediterranean	All ages	20008696	1.42864	0.352998	4.20349
Other bacteria	VIBR	Vibrio cholerae	2001	Mortality	Rate per 100,000	AFR	African Region	Africa	<5 years	116764586	9.03176	3.38426	20.5794
Other bacteria	VIBR	Vibrio cholerae	2001	Mortality	Rate per 100,000	AFR	African Region	Africa	≥5 years	567408826	2.45695	0.89798	5.53957
Other bacteria	VIBR	Vibrio cholerae	2001	Mortality	Rate per 100,000	AFR	African Region	Africa	All ages	684173412	3.57904	1.33009	8.00096
Other bacteria	VIBR	Vibrio cholerae	2001	Mortality	Rate per 100,000	AGO	Angola	Africa	<5 years	3019197	13.6305	4.93795	29.9313
Other bacteria	VIBR	Vibrio cholerae	2001	Mortality	Rate per 100,000	AGO	Angola	Africa	≥5 years	13445066	3.32239	1.14622	7.09745
Other bacteria	VIBR	Vibrio cholerae	2001	Mortality	Rate per 100,000	AGO	Angola	Africa	All ages	16464263	5.21267	1.79089	11.4251
Other bacteria	VIBR	Vibrio cholerae	2001	Mortality	Rate per 100,000	ALB	Albania	Europe	<5 years	281435	0	0	0
Other bacteria	VIBR	Vibrio cholerae	2001	Mortality	Rate per 100,000	ALB	Albania	Europe	≥5 years	2873274	0	0	0
Other bacteria	VIBR	Vibrio cholerae	2001	Mortality	Rate per 100,000	ALB	Albania	Europe	All ages	3154709	0	0	0
Other bacteria	VIBR	Vibrio cholerae	2001	Mortality	Rate per 100,000	AMR	Region of the Americas	Americas	<5 years	76905660	0.108937	0.0242947	0.284337
Other bacteria	VIBR	Vibrio cholerae	2001	Mortality	Rate per 100,000	AMR	Region of the Americas	Americas	≥5 years	756707484	0.00691692	0.0014938	0.0169068
Other bacteria	VIBR	Vibrio cholerae	2001	Mortality	Rate per 100,000	AMR	Region of the Americas	Americas	All ages	833613144	0.0163289	0.00372164	0.0413782
Other bacteria	VIBR	Vibrio cholerae	2001	Mortality	Rate per 100,000	AND	Andorra	Europe	<5 years	3394	0	0	0
Other bacteria	VIBR	Vibrio cholerae	2001	Mortality	Rate per 100,000	AND	Andorra	Europe	≥5 years	62213	0	0	0
Other bacteria	VIBR	Vibrio cholerae	2001	Mortality	Rate per 100,000	AND	Andorra	Europe	All ages	65607	0	0	0
Other bacteria	VIBR	Vibrio cholerae	2001	Mortality	Rate per 100,000	ARE	United Arab Emirates	Eastern Mediterranean	<5 years	274965	0	0	0
Other bacteria	VIBR	Vibrio cholerae	2001	Mortality	Rate per 100,000	ARE	United Arab Emirates	Eastern Mediterranean	≥5 years	3332844	0	0	0
Other bacteria	VIBR	Vibrio cholerae	2001	Mortality	Rate per 100,000	ARE	United Arab Emirates	Eastern Mediterranean	All ages	3607809	0	0	0
Other bacteria	VIBR	Vibrio cholerae	2001	Mortality	Rate per 100,000	ARG	Argentina	Americas	<5 years	3523949	0	0	0
Other bacteria	VIBR	Vibrio cholerae	2001	Mortality	Rate per 100,000	ARG	Argentina	Americas	≥5 years	33897440	0	0	0
Other bacteria	VIBR	Vibrio cholerae	2001	Mortality	Rate per 100,000	ARG	Argentina	Americas	All ages	37421389	0	0	0
Other bacteria	VIBR	Vibrio cholerae	2001	Mortality	Rate per 100,000	ARM	Armenia	Europe	<5 years	198188	0	0	0
Other bacteria	VIBR	Vibrio cholerae	2001	Mortality	Rate per 100,000	ARM	Armenia	Europe	≥5 years	2906489	0	0	0
Other bacteria	VIBR	Vibrio cholerae	2001	Mortality	Rate per 100,000	ARM	Armenia	Europe	All ages	3104677	0	0	0
Other bacteria	VIBR	Vibrio cholerae	2001	Mortality	Rate per 100,000	ATG	Antigua and Barbuda	Americas	<5 years	7056	0	0	0
Other bacteria	VIBR	Vibrio cholerae	2001	Mortality	Rate per 100,000	ATG	Antigua and Barbuda	Americas	≥5 years	68491	0	0	0
Other bacteria	VIBR	Vibrio cholerae	2001	Mortality	Rate per 100,000	ATG	Antigua and Barbuda	Americas	All ages	75547	0	0	0
Other bacteria	VIBR	Vibrio cholerae	2001	Mortality	Rate per 100,000	AUS	Australia	Western Pacific	<5 years	1282441	0	0	0
Other bacteria	VIBR	Vibrio cholerae	2001	Mortality	Rate per 100,000	AUS	Australia	Western Pacific	≥5 years	17965772	0	0	0
Other bacteria	VIBR	Vibrio cholerae	2001	Mortality	Rate per 100,000	AUS	Australia	Western Pacific	All ages	19248213	0	0	0
Other bacteria	VIBR	Vibrio cholerae	2001	Mortality	Rate per 100,000	AUT	Austria	Europe	<5 years	414484	0	0	0
Other bacteria	VIBR	Vibrio cholerae	2001	Mortality	Rate per 100,000	AUT	Austria	Europe	≥5 years	7607709	0	0	0
Other bacteria	VIBR	Vibrio cholerae	2001	Mortality	Rate per 100,000	AUT	Austria	Europe	All ages	8022193	0	0	0
Other bacteria	VIBR	Vibrio cholerae	2001	Mortality	Rate per 100,000	AZE	Azerbaijan	Europe	<5 years	629988	0	0	0
Other bacteria	VIBR	Vibrio cholerae	2001	Mortality	Rate per 100,000	AZE	Azerbaijan	Europe	≥5 years	7584674	0	0	0
Other bacteria	VIBR	Vibrio cholerae	2001	Mortality	Rate per 100,000	AZE	Azerbaijan	Europe	All ages	8214662	0	0	0
Other bacteria	VIBR	Vibrio cholerae	2001	Mortality	Rate per 100,000	BDI	Burundi	Africa	<5 years	1163797	8.17498	2.69182	20.7715
Other bacteria	VIBR	Vibrio cholerae	2001	Mortality	Rate per 100,000	BDI	Burundi	Africa	≥5 years	5373314	3.82148	1.26054	9.0619
Other bacteria	VIBR	Vibrio cholerae	2001	Mortality	Rate per 100,000	BDI	Burundi	Africa	All ages	6537111	4.59653	1.55987	11.1515
Other bacteria	VIBR	Vibrio cholerae	2001	Mortality	Rate per 100,000	BEL	Belgium	Europe	<5 years	577253	0	0	0
Other bacteria	VIBR	Vibrio cholerae	2001	Mortality	Rate per 100,000	BEL	Belgium	Europe	≥5 years	9686755	0	0	0
Other bacteria	VIBR	Vibrio cholerae	2001	Mortality	Rate per 100,000	BEL	Belgium	Europe	All ages	10264008	0	0	0
Other bacteria	VIBR	Vibrio cholerae	2001	Mortality	Rate per 100,000	BEN	Benin	Africa	<5 years	1302321	6.39904	2.33618	14.231
Other bacteria	VIBR	Vibrio cholerae	2001	Mortality	Rate per 100,000	BEN	Benin	Africa	≥5 years	6029965	3.36814	1.16762	7.41489
Other bacteria	VIBR	Vibrio cholerae	2001	Mortality	Rate per 100,000	BEN	Benin	Africa	All ages	7332286	3.90647	1.36592	8.74479
Other bacteria	VIBR	Vibrio cholerae	2001	Mortality	Rate per 100,000	BFA	Burkina Faso	Africa	<5 years	2217601	5.88798	1.91493	14.9044
Other bacteria	VIBR	Vibrio cholerae	2001	Mortality	Rate per 100,000	BFA	Burkina Faso	Africa	≥5 years	9888210	3.96853	1.33623	9.11587
Other bacteria	VIBR	Vibrio cholerae	2001	Mortality	Rate per 100,000	BFA	Burkina Faso	Africa	All ages	12105811	4.32014	1.45217	10.1096
Other bacteria	VIBR	Vibrio cholerae	2001	Mortality	Rate per 100,000	BGD	Bangladesh	South-East Asia	<5 years	17898550	10.2857	4.1131	23.2766
Other bacteria	VIBR	Vibrio cholerae	2001	Mortality	Rate per 100,000	BGD	Bangladesh	South-East Asia	≥5 years	117823305	2.71576	1.06221	5.33493
Other bacteria	VIBR	Vibrio cholerae	2001	Mortality	Rate per 100,000	BGD	Bangladesh	South-East Asia	All ages	135721855	3.71406	1.53022	7.41484
Other bacteria	VIBR	Vibrio cholerae	2001	Mortality	Rate per 100,000	BGR	Bulgaria	Europe	<5 years	329357	0	0	0
Other bacteria	VIBR	Vibrio cholerae	2001	Mortality	Rate per 100,000	BGR	Bulgaria	Europe	≥5 years	7636561	0	0	0
Other bacteria	VIBR	Vibrio cholerae	2001	Mortality	Rate per 100,000	BGR	Bulgaria	Europe	All ages	7965918	0	0	0
Other bacteria	VIBR	Vibrio cholerae	2001	Mortality	Rate per 100,000	BHR	Bahrain	Eastern Mediterranean	<5 years	69806	0	0	0
Other bacteria	VIBR	Vibrio cholerae	2001	Mortality	Rate per 100,000	BHR	Bahrain	Eastern Mediterranean	≥5 years	607170	0	0	0
Other bacteria	VIBR	Vibrio cholerae	2001	Mortality	Rate per 100,000	BHR	Bahrain	Eastern Mediterranean	All ages	676976	0	0	0
Other bacteria	VIBR	Vibrio cholerae	2001	Mortality	Rate per 100,000	BHS	Bahamas	Americas	<5 years	29471	0	0	0
Other bacteria	VIBR	Vibrio cholerae	2001	Mortality	Rate per 100,000	BHS	Bahamas	Americas	≥5 years	296529	0	0	0
Other bacteria	VIBR	Vibrio cholerae	2001	Mortality	Rate per 100,000	BHS	Bahamas	Americas	All ages	326000	0	0	0
Other bacteria	VIBR	Vibrio cholerae	2001	Mortality	Rate per 100,000	BIH	Bosnia and Herzegovina	Europe	<5 years	234600	0	0	0
Other bacteria	VIBR	Vibrio cholerae	2001	Mortality	Rate per 100,000	BIH	Bosnia and Herzegovina	Europe	≥5 years	3935101	0	0	0
Other bacteria	VIBR	Vibrio cholerae	2001	Mortality	Rate per 100,000	BIH	Bosnia and Herzegovina	Europe	All ages	4169701	0	0	0
Other bacteria	VIBR	Vibrio cholerae	2001	Mortality	Rate per 100,000	BLR	Belarus	Europe	<5 years	457562	0	0	0
Other bacteria	VIBR	Vibrio cholerae	2001	Mortality	Rate per 100,000	BLR	Belarus	Europe	≥5 years	9509620	0	0	0
Other bacteria	VIBR	Vibrio cholerae	2001	Mortality	Rate per 100,000	BLR	Belarus	Europe	All ages	9967182	0	0	0
Other bacteria	VIBR	Vibrio cholerae	2001	Mortality	Rate per 100,000	BLZ	Belize	Americas	<5 years	34362	0	0	0
Other bacteria	VIBR	Vibrio cholerae	2001	Mortality	Rate per 100,000	BLZ	Belize	Americas	≥5 years	210238	0	0	0
Other bacteria	VIBR	Vibrio cholerae	2001	Mortality	Rate per 100,000	BLZ	Belize	Americas	All ages	244600	0	0	0
Other bacteria	VIBR	Vibrio cholerae	2001	Mortality	Rate per 100,000	BOL	Bolivia	Americas	<5 years	1171206	0	0	0
Other bacteria	VIBR	Vibrio cholerae	2001	Mortality	Rate per 100,000	BOL	Bolivia	Americas	≥5 years	7508146	0	0	0
Other bacteria	VIBR	Vibrio cholerae	2001	Mortality	Rate per 100,000	BOL	Bolivia	Americas	All ages	8679352	0	0	0
Other bacteria	VIBR	Vibrio cholerae	2001	Mortality	Rate per 100,000	BRA	Brazil	Americas	<5 years	17141780	0	0	0
Other bacteria	VIBR	Vibrio cholerae	2001	Mortality	Rate per 100,000	BRA	Brazil	Americas	≥5 years	158039611	0	0	0
Other bacteria	VIBR	Vibrio cholerae	2001	Mortality	Rate per 100,000	BRA	Brazil	Americas	All ages	175181391	0	0	0
Other bacteria	VIBR	Vibrio cholerae	2001	Mortality	Rate per 100,000	BRB	Barbados	Americas	<5 years	18526	0	0	0
Other bacteria	VIBR	Vibrio cholerae	2001	Mortality	Rate per 100,000	BRB	Barbados	Americas	≥5 years	243015	0	0	0
Other bacteria	VIBR	Vibrio cholerae	2001	Mortality	Rate per 100,000	BRB	Barbados	Americas	All ages	261541	0	0	0
Other bacteria	VIBR	Vibrio cholerae	2001	Mortality	Rate per 100,000	BRN	Brunei	Western Pacific	<5 years	32511	0	0	0
Other bacteria	VIBR	Vibrio cholerae	2001	Mortality	Rate per 100,000	BRN	Brunei	Western Pacific	≥5 years	297410	0	0	0
Other bacteria	VIBR	Vibrio cholerae	2001	Mortality	Rate per 100,000	BRN	Brunei	Western Pacific	All ages	329921	0	0	0
Other bacteria	VIBR	Vibrio cholerae	2001	Mortality	Rate per 100,000	BTN	Bhutan	South-East Asia	<5 years	74194	0	0	0
Other bacteria	VIBR	Vibrio cholerae	2001	Mortality	Rate per 100,000	BTN	Bhutan	South-East Asia	≥5 years	529710	0	0	0
Other bacteria	VIBR	Vibrio cholerae	2001	Mortality	Rate per 100,000	BTN	Bhutan	South-East Asia	All ages	603904	0	0	0
Other bacteria	VIBR	Vibrio cholerae	2001	Mortality	Rate per 100,000	BWA	Botswana	Africa	<5 years	211907	2.97571	0.659726	7.962
Other bacteria	VIBR	Vibrio cholerae	2001	Mortality	Rate per 100,000	BWA	Botswana	Africa	≥5 years	1483298	1.35606	0.349269	3.35948
Other bacteria	VIBR	Vibrio cholerae	2001	Mortality	Rate per 100,000	BWA	Botswana	Africa	All ages	1695205	1.55852	0.390308	3.9097
Other bacteria	VIBR	Vibrio cholerae	2001	Mortality	Rate per 100,000	CAF	Central African Republic	Africa	<5 years	671336	8.75932	2.78276	20.8862
Other bacteria	VIBR	Vibrio cholerae	2001	Mortality	Rate per 100,000	CAF	Central African Republic	Africa	≥5 years	3214847	3.07786	1.0182	7.5745
Other bacteria	VIBR	Vibrio cholerae	2001	Mortality	Rate per 100,000	CAF	Central African Republic	Africa	All ages	3886183	4.05933	1.37857	9.56944
Other bacteria	VIBR	Vibrio cholerae	2001	Mortality	Rate per 100,000	CAN	Canada	Americas	<5 years	1788297	0	0	0
Other bacteria	VIBR	Vibrio cholerae	2001	Mortality	Rate per 100,000	CAN	Canada	Americas	≥5 years	29258794	0	0	0
Other bacteria	VIBR	Vibrio cholerae	2001	Mortality	Rate per 100,000	CAN	Canada	Americas	All ages	31047091	0	0	0
Other bacteria	VIBR	Vibrio cholerae	2001	Mortality	Rate per 100,000	CHE	Switzerland	Europe	<5 years	397906	0	0	0
Other bacteria	VIBR	Vibrio cholerae	2001	Mortality	Rate per 100,000	CHE	Switzerland	Europe	≥5 years	6805670	0	0	0
Other bacteria	VIBR	Vibrio cholerae	2001	Mortality	Rate per 100,000	CHE	Switzerland	Europe	All ages	7203576	0	0	0
Other bacteria	VIBR	Vibrio cholerae	2001	Mortality	Rate per 100,000	CHL	Chile	Americas	<5 years	1302259	0	0	0
Other bacteria	VIBR	Vibrio cholerae	2001	Mortality	Rate per 100,000	CHL	Chile	Americas	≥5 years	14292583	0	0	0
Other bacteria	VIBR	Vibrio cholerae	2001	Mortality	Rate per 100,000	CHL	Chile	Americas	All ages	15594842	0	0	0
Other bacteria	VIBR	Vibrio cholerae	2001	Mortality	Rate per 100,000	CHN	China	Western Pacific	<5 years	84567559	0	0	0
Other bacteria	VIBR	Vibrio cholerae	2001	Mortality	Rate per 100,000	CHN	China	Western Pacific	≥5 years	1189867877	0	0	0
Other bacteria	VIBR	Vibrio cholerae	2001	Mortality	Rate per 100,000	CHN	China	Western Pacific	All ages	1274435436	0	0	0
Other bacteria	VIBR	Vibrio cholerae	2001	Mortality	Rate per 100,000	CIV	Cote d'Ivoire	Africa	<5 years	3259043	4.333	1.55913	9.56896
Other bacteria	VIBR	Vibrio cholerae	2001	Mortality	Rate per 100,000	CIV	Cote d'Ivoire	Africa	≥5 years	14680608	0.940255	0.316126	2.02493
Other bacteria	VIBR	Vibrio cholerae	2001	Mortality	Rate per 100,000	CIV	Cote d'Ivoire	Africa	All ages	17939651	1.5566	0.553005	3.36827
Other bacteria	VIBR	Vibrio cholerae	2001	Mortality	Rate per 100,000	CMR	Cameroon	Africa	<5 years	2575832	9.21998	2.46022	24.887
Other bacteria	VIBR	Vibrio cholerae	2001	Mortality	Rate per 100,000	CMR	Cameroon	Africa	≥5 years	12532006	2.38623	0.632629	6.03829
Other bacteria	VIBR	Vibrio cholerae	2001	Mortality	Rate per 100,000	CMR	Cameroon	Africa	All ages	15107838	3.55136	0.91982	9.18369
Other bacteria	VIBR	Vibrio cholerae	2001	Mortality	Rate per 100,000	COD	Democratic Republic of Congo	Africa	<5 years	9535293	5.7949	1.88541	14.562
Other bacteria	VIBR	Vibrio cholerae	2001	Mortality	Rate per 100,000	COD	Democratic Republic of Congo	Africa	≥5 years	41786587	2.97823	1.03762	6.86772
Other bacteria	VIBR	Vibrio cholerae	2001	Mortality	Rate per 100,000	COD	Democratic Republic of Congo	Africa	All ages	51321880	3.50155	1.20894	8.02428
Other bacteria	VIBR	Vibrio cholerae	2001	Mortality	Rate per 100,000	COG	Congo	Africa	<5 years	512624	4.69483	1.75783	10.063
Other bacteria	VIBR	Vibrio cholerae	2001	Mortality	Rate per 100,000	COG	Congo	Africa	≥5 years	2717860	1.71062	0.577003	3.72879
Other bacteria	VIBR	Vibrio cholerae	2001	Mortality	Rate per 100,000	COG	Congo	Africa	All ages	3230484	2.18416	0.747516	4.60773
Other bacteria	VIBR	Vibrio cholerae	2001	Mortality	Rate per 100,000	COK	Cook Islands	Western Pacific	<5 years	1723	0	0	0
Other bacteria	VIBR	Vibrio cholerae	2001	Mortality	Rate per 100,000	COK	Cook Islands	Western Pacific	≥5 years	13815	0	0	0
Other bacteria	VIBR	Vibrio cholerae	2001	Mortality	Rate per 100,000	COK	Cook Islands	Western Pacific	All ages	15538	0	0	0
Other bacteria	VIBR	Vibrio cholerae	2001	Mortality	Rate per 100,000	COL	Colombia	Americas	<5 years	4309015	0	0	0
Other bacteria	VIBR	Vibrio cholerae	2001	Mortality	Rate per 100,000	COL	Colombia	Americas	≥5 years	35093066	0	0	0
Other bacteria	VIBR	Vibrio cholerae	2001	Mortality	Rate per 100,000	COL	Colombia	Americas	All ages	39402081	0	0	0
Other bacteria	VIBR	Vibrio cholerae	2001	Mortality	Rate per 100,000	COM	Comoros	Africa	<5 years	90543	5.31076	1.90921	11.7741
Other bacteria	VIBR	Vibrio cholerae	2001	Mortality	Rate per 100,000	COM	Comoros	Africa	≥5 years	450890	1.58023	0.515277	3.40581
Other bacteria	VIBR	Vibrio cholerae	2001	Mortality	Rate per 100,000	COM	Comoros	Africa	All ages	541433	2.20408	0.764539	4.70042
Other bacteria	VIBR	Vibrio cholerae	2001	Mortality	Rate per 100,000	CPV	Cape Verde	Africa	<5 years	60461	1.19143	0.33053	3.14917
Other bacteria	VIBR	Vibrio cholerae	2001	Mortality	Rate per 100,000	CPV	Cape Verde	Africa	≥5 years	396346	0.759526	0.202958	1.85048
Other bacteria	VIBR	Vibrio cholerae	2001	Mortality	Rate per 100,000	CPV	Cape Verde	Africa	All ages	456807	0.81669	0.224699	1.96239
Other bacteria	VIBR	Vibrio cholerae	2001	Mortality	Rate per 100,000	CRI	Costa Rica	Americas	<5 years	397577	0	0	0
Other bacteria	VIBR	Vibrio cholerae	2001	Mortality	Rate per 100,000	CRI	Costa Rica	Americas	≥5 years	3576708	0	0	0
Other bacteria	VIBR	Vibrio cholerae	2001	Mortality	Rate per 100,000	CRI	Costa Rica	Americas	All ages	3974285	0	0	0
Other bacteria	VIBR	Vibrio cholerae	2001	Mortality	Rate per 100,000	CUB	Cuba	Americas	<5 years	723617	0	0	0
Other bacteria	VIBR	Vibrio cholerae	2001	Mortality	Rate per 100,000	CUB	Cuba	Americas	≥5 years	10403569	0	0	0
Other bacteria	VIBR	Vibrio cholerae	2001	Mortality	Rate per 100,000	CUB	Cuba	Americas	All ages	11127186	0	0	0
Other bacteria	VIBR	Vibrio cholerae	2001	Mortality	Rate per 100,000	CYP	Cyprus	Europe	<5 years	65942	0	0	0
Other bacteria	VIBR	Vibrio cholerae	2001	Mortality	Rate per 100,000	CYP	Cyprus	Europe	≥5 years	889884	0	0	0
Other bacteria	VIBR	Vibrio cholerae	2001	Mortality	Rate per 100,000	CYP	Cyprus	Europe	All ages	955826	0	0	0
Other bacteria	VIBR	Vibrio cholerae	2001	Mortality	Rate per 100,000	CZE	Czechia	Europe	<5 years	446155	0	0	0
Other bacteria	VIBR	Vibrio cholerae	2001	Mortality	Rate per 100,000	CZE	Czechia	Europe	≥5 years	9783513	0	0	0
Other bacteria	VIBR	Vibrio cholerae	2001	Mortality	Rate per 100,000	CZE	Czechia	Europe	All ages	10229668	0	0	0
Other bacteria	VIBR	Vibrio cholerae	2001	Mortality	Rate per 100,000	DEU	Germany	Europe	<5 years	3981495	0	0	0
Other bacteria	VIBR	Vibrio cholerae	2001	Mortality	Rate per 100,000	DEU	Germany	Europe	≥5 years	77864638	0	0	0
Other bacteria	VIBR	Vibrio cholerae	2001	Mortality	Rate per 100,000	DEU	Germany	Europe	All ages	81846133	0	0	0
Other bacteria	VIBR	Vibrio cholerae	2001	Mortality	Rate per 100,000	DJI	Djibouti	Eastern Mediterranean	<5 years	110240	10.0807	2.66314	28.4901
Other bacteria	VIBR	Vibrio cholerae	2001	Mortality	Rate per 100,000	DJI	Djibouti	Eastern Mediterranean	≥5 years	648405	3.32024	0.87064	8.42539
Other bacteria	VIBR	Vibrio cholerae	2001	Mortality	Rate per 100,000	DJI	Djibouti	Eastern Mediterranean	All ages	758645	4.30261	1.16185	11.0563
Other bacteria	VIBR	Vibrio cholerae	2001	Mortality	Rate per 100,000	DMA	Dominica	Americas	<5 years	6248	0	0	0
Other bacteria	VIBR	Vibrio cholerae	2001	Mortality	Rate per 100,000	DMA	Dominica	Americas	≥5 years	62053	0	0	0
Other bacteria	VIBR	Vibrio cholerae	2001	Mortality	Rate per 100,000	DMA	Dominica	Americas	All ages	68301	0	0	0
Other bacteria	VIBR	Vibrio cholerae	2001	Mortality	Rate per 100,000	DNK	Denmark	Europe	<5 years	337586	0	0	0
Other bacteria	VIBR	Vibrio cholerae	2001	Mortality	Rate per 100,000	DNK	Denmark	Europe	≥5 years	5011696	0	0	0
Other bacteria	VIBR	Vibrio cholerae	2001	Mortality	Rate per 100,000	DNK	Denmark	Europe	All ages	5349282	0	0	0
Other bacteria	VIBR	Vibrio cholerae	2001	Mortality	Rate per 100,000	DOM	Dominican Republic	Americas	<5 years	1026831	0	0	0
Other bacteria	VIBR	Vibrio cholerae	2001	Mortality	Rate per 100,000	DOM	Dominican Republic	Americas	≥5 years	7626584	0	0	0
Other bacteria	VIBR	Vibrio cholerae	2001	Mortality	Rate per 100,000	DOM	Dominican Republic	Americas	All ages	8653415	0	0	0
Other bacteria	VIBR	Vibrio cholerae	2001	Mortality	Rate per 100,000	DZA	Algeria	Africa	<5 years	3000814	0	0	0
Other bacteria	VIBR	Vibrio cholerae	2001	Mortality	Rate per 100,000	DZA	Algeria	Africa	≥5 years	28118355	0	0	0
Other bacteria	VIBR	Vibrio cholerae	2001	Mortality	Rate per 100,000	DZA	Algeria	Africa	All ages	31119169	0	0	0
Other bacteria	VIBR	Vibrio cholerae	2001	Mortality	Rate per 100,000	ECU	Ecuador	Americas	<5 years	1574064	0	0	0
Other bacteria	VIBR	Vibrio cholerae	2001	Mortality	Rate per 100,000	ECU	Ecuador	Americas	≥5 years	11224631	0	0	0
Other bacteria	VIBR	Vibrio cholerae	2001	Mortality	Rate per 100,000	ECU	Ecuador	Americas	All ages	12798695	0	0	0
Other bacteria	VIBR	Vibrio cholerae	2001	Mortality	Rate per 100,000	EGY	Egypt	Eastern Mediterranean	<5 years	9354947	0	0	0
Other bacteria	VIBR	Vibrio cholerae	2001	Mortality	Rate per 100,000	EGY	Egypt	Eastern Mediterranean	≥5 years	64512311	0	0	0
Other bacteria	VIBR	Vibrio cholerae	2001	Mortality	Rate per 100,000	EGY	Egypt	Eastern Mediterranean	All ages	73867258	0	0	0
Other bacteria	VIBR	Vibrio cholerae	2001	Mortality	Rate per 100,000	EMR	Eastern Mediterranean Region	Eastern Mediterranean	<5 years	69492381	7.02427	2.03028	20.009
Other bacteria	VIBR	Vibrio cholerae	2001	Mortality	Rate per 100,000	EMR	Eastern Mediterranean Region	Eastern Mediterranean	≥5 years	427430025	1.45044	0.434432	3.66794
Other bacteria	VIBR	Vibrio cholerae	2001	Mortality	Rate per 100,000	EMR	Eastern Mediterranean Region	Eastern Mediterranean	All ages	496922406	2.22992	0.655648	5.66477
Other bacteria	VIBR	Vibrio cholerae	2001	Mortality	Rate per 100,000	ERI	Eritrea	Africa	<5 years	399454	5.70387	1.84336	14.175
Other bacteria	VIBR	Vibrio cholerae	2001	Mortality	Rate per 100,000	ERI	Eritrea	Africa	≥5 years	1861154	5.65131	1.78716	13.6662
Other bacteria	VIBR	Vibrio cholerae	2001	Mortality	Rate per 100,000	ERI	Eritrea	Africa	All ages	2260608	5.6606	1.87066	13.6297
Other bacteria	VIBR	Vibrio cholerae	2001	Mortality	Rate per 100,000	ESP	Spain	Europe	<5 years	1902318	0	0	0
Other bacteria	VIBR	Vibrio cholerae	2001	Mortality	Rate per 100,000	ESP	Spain	Europe	≥5 years	39227013	0	0	0
Other bacteria	VIBR	Vibrio cholerae	2001	Mortality	Rate per 100,000	ESP	Spain	Europe	All ages	41129331	0	0	0
Other bacteria	VIBR	Vibrio cholerae	2001	Mortality	Rate per 100,000	EST	Estonia	Europe	<5 years	62710	0	0	0
Other bacteria	VIBR	Vibrio cholerae	2001	Mortality	Rate per 100,000	EST	Estonia	Europe	≥5 years	1330044	0	0	0
Other bacteria	VIBR	Vibrio cholerae	2001	Mortality	Rate per 100,000	EST	Estonia	Europe	All ages	1392754	0	0	0
Other bacteria	VIBR	Vibrio cholerae	2001	Mortality	Rate per 100,000	ETH	Ethiopia	Africa	<5 years	13243222	10.5896	3.39812	26.7118
Other bacteria	VIBR	Vibrio cholerae	2001	Mortality	Rate per 100,000	ETH	Ethiopia	Africa	≥5 years	55185165	4.4048	1.44836	10.4759
Other bacteria	VIBR	Vibrio cholerae	2001	Mortality	Rate per 100,000	ETH	Ethiopia	Africa	All ages	68428387	5.60178	1.81842	13.5256
Other bacteria	VIBR	Vibrio cholerae	2001	Mortality	Rate per 100,000	EUR	European Region	Europe	<5 years	50955819	0	0	0
Other bacteria	VIBR	Vibrio cholerae	2001	Mortality	Rate per 100,000	EUR	European Region	Europe	≥5 years	820191766	0	0	0
Other bacteria	VIBR	Vibrio cholerae	2001	Mortality	Rate per 100,000	EUR	European Region	Europe	All ages	871147585	0	0	0
Other bacteria	VIBR	Vibrio cholerae	2001	Mortality	Rate per 100,000	FIN	Finland	Europe	<5 years	291278	0	0	0
Other bacteria	VIBR	Vibrio cholerae	2001	Mortality	Rate per 100,000	FIN	Finland	Europe	≥5 years	4889801	0	0	0
Other bacteria	VIBR	Vibrio cholerae	2001	Mortality	Rate per 100,000	FIN	Finland	Europe	All ages	5181079	0	0	0
Other bacteria	VIBR	Vibrio cholerae	2001	Mortality	Rate per 100,000	FJI	Fiji	Western Pacific	<5 years	99280	0	0	0
Other bacteria	VIBR	Vibrio cholerae	2001	Mortality	Rate per 100,000	FJI	Fiji	Western Pacific	≥5 years	746041	0	0	0
Other bacteria	VIBR	Vibrio cholerae	2001	Mortality	Rate per 100,000	FJI	Fiji	Western Pacific	All ages	845321	0	0	0
Other bacteria	VIBR	Vibrio cholerae	2001	Mortality	Rate per 100,000	FRA	France	Europe	<5 years	3766647	0	0	0
Other bacteria	VIBR	Vibrio cholerae	2001	Mortality	Rate per 100,000	FRA	France	Europe	≥5 years	55926618	0	0	0
Other bacteria	VIBR	Vibrio cholerae	2001	Mortality	Rate per 100,000	FRA	France	Europe	All ages	59693265	0	0	0
Other bacteria	VIBR	Vibrio cholerae	2001	Mortality	Rate per 100,000	FSM	Micronesia	Western Pacific	<5 years	15965	0	0	0
Other bacteria	VIBR	Vibrio cholerae	2001	Mortality	Rate per 100,000	FSM	Micronesia	Western Pacific	≥5 years	96291	0	0	0
Other bacteria	VIBR	Vibrio cholerae	2001	Mortality	Rate per 100,000	FSM	Micronesia	Western Pacific	All ages	112256	0	0	0
Other bacteria	VIBR	Vibrio cholerae	2001	Mortality	Rate per 100,000	GAB	Gabon	Africa	<5 years	190902	2.25044	0.471755	5.84753
Other bacteria	VIBR	Vibrio cholerae	2001	Mortality	Rate per 100,000	GAB	Gabon	Africa	≥5 years	1101320	1.21645	0.284233	3.04856
Other bacteria	VIBR	Vibrio cholerae	2001	Mortality	Rate per 100,000	GAB	Gabon	Africa	All ages	1292222	1.3692	0.338175	3.37071
Other bacteria	VIBR	Vibrio cholerae	2001	Mortality	Rate per 100,000	GBR	United Kingdom	Europe	<5 years	3545256	0	0	0
Other bacteria	VIBR	Vibrio cholerae	2001	Mortality	Rate per 100,000	GBR	United Kingdom	Europe	≥5 years	55622912	0	0	0
Other bacteria	VIBR	Vibrio cholerae	2001	Mortality	Rate per 100,000	GBR	United Kingdom	Europe	All ages	59168168	0	0	0
Other bacteria	VIBR	Vibrio cholerae	2001	Mortality	Rate per 100,000	GEO	Georgia	Europe	<5 years	265842	0	0	0
Other bacteria	VIBR	Vibrio cholerae	2001	Mortality	Rate per 100,000	GEO	Georgia	Europe	≥5 years	3997472	0	0	0
Other bacteria	VIBR	Vibrio cholerae	2001	Mortality	Rate per 100,000	GEO	Georgia	Europe	All ages	4263314	0	0	0
Other bacteria	VIBR	Vibrio cholerae	2001	Mortality	Rate per 100,000	GHA	Ghana	Africa	<5 years	3067656	2.70609	0.76732	6.73163
Other bacteria	VIBR	Vibrio cholerae	2001	Mortality	Rate per 100,000	GHA	Ghana	Africa	≥5 years	16821696	1.26194	0.399343	2.95175
Other bacteria	VIBR	Vibrio cholerae	2001	Mortality	Rate per 100,000	GHA	Ghana	Africa	All ages	19889352	1.48468	0.453631	3.41907
Other bacteria	VIBR	Vibrio cholerae	2001	Mortality	Rate per 100,000	GIN	Guinea	Africa	<5 years	1499039	8.41217	3.05963	18.426
Other bacteria	VIBR	Vibrio cholerae	2001	Mortality	Rate per 100,000	GIN	Guinea	Africa	≥5 years	7004609	3.67756	1.22869	7.61178
Other bacteria	VIBR	Vibrio cholerae	2001	Mortality	Rate per 100,000	GIN	Guinea	Africa	All ages	8503648	4.51219	1.53699	9.65261
Other bacteria	VIBR	Vibrio cholerae	2001	Mortality	Rate per 100,000	GLOBAL	Global	All WHO Member States	<5 years	624391453	4.82376	2.07533	9.83859
Other bacteria	VIBR	Vibrio cholerae	2001	Mortality	Rate per 100,000	GLOBAL	Global	All WHO Member States	≥5 years	5546710448	1.93466	0.774489	3.89728
Other bacteria	VIBR	Vibrio cholerae	2001	Mortality	Rate per 100,000	GLOBAL	Global	All WHO Member States	All ages	6171101901	2.22698	0.929035	4.37613
Other bacteria	VIBR	Vibrio cholerae	2001	Mortality	Rate per 100,000	GMB	Gambia	Africa	<5 years	265934	7.52544	2.18359	19.4201
Other bacteria	VIBR	Vibrio cholerae	2001	Mortality	Rate per 100,000	GMB	Gambia	Africa	≥5 years	1208938	1.73232	0.470743	4.13794
Other bacteria	VIBR	Vibrio cholerae	2001	Mortality	Rate per 100,000	GMB	Gambia	Africa	All ages	1474872	2.77688	0.811978	6.84026
Other bacteria	VIBR	Vibrio cholerae	2001	Mortality	Rate per 100,000	GNB	Guinea-Bissau	Africa	<5 years	216934	16.5319	4.40111	51.6692
Other bacteria	VIBR	Vibrio cholerae	2001	Mortality	Rate per 100,000	GNB	Guinea-Bissau	Africa	≥5 years	1030725	4.99164	1.37488	14.1066
Other bacteria	VIBR	Vibrio cholerae	2001	Mortality	Rate per 100,000	GNB	Guinea-Bissau	Africa	All ages	1247659	6.99819	1.91821	20.117
Other bacteria	VIBR	Vibrio cholerae	2001	Mortality	Rate per 100,000	GNQ	Equatorial Guinea	Africa	<5 years	120699	11.0561	2.40395	30.0007
Other bacteria	VIBR	Vibrio cholerae	2001	Mortality	Rate per 100,000	GNQ	Equatorial Guinea	Africa	≥5 years	605489	2.1331	0.50897	5.47552
Other bacteria	VIBR	Vibrio cholerae	2001	Mortality	Rate per 100,000	GNQ	Equatorial Guinea	Africa	All ages	726188	3.61619	0.85283	9.08653
Other bacteria	VIBR	Vibrio cholerae	2001	Mortality	Rate per 100,000	GRC	Greece	Europe	<5 years	526355	0	0	0
Other bacteria	VIBR	Vibrio cholerae	2001	Mortality	Rate per 100,000	GRC	Greece	Europe	≥5 years	10284487	0	0	0
Other bacteria	VIBR	Vibrio cholerae	2001	Mortality	Rate per 100,000	GRC	Greece	Europe	All ages	10810842	0	0	0
Other bacteria	VIBR	Vibrio cholerae	2001	Mortality	Rate per 100,000	GRD	Grenada	Americas	<5 years	10527	0	0	0
Other bacteria	VIBR	Vibrio cholerae	2001	Mortality	Rate per 100,000	GRD	Grenada	Americas	≥5 years	97291	0	0	0
Other bacteria	VIBR	Vibrio cholerae	2001	Mortality	Rate per 100,000	GRD	Grenada	Americas	All ages	107818	0	0	0
Other bacteria	VIBR	Vibrio cholerae	2001	Mortality	Rate per 100,000	GTM	Guatemala	Americas	<5 years	1891623	0	0	0
Other bacteria	VIBR	Vibrio cholerae	2001	Mortality	Rate per 100,000	GTM	Guatemala	Americas	≥5 years	9939815	0	0	0
Other bacteria	VIBR	Vibrio cholerae	2001	Mortality	Rate per 100,000	GTM	Guatemala	Americas	All ages	11831438	0	0	0
Other bacteria	VIBR	Vibrio cholerae	2001	Mortality	Rate per 100,000	GUY	Guyana	Americas	<5 years	99729	0	0	0
Other bacteria	VIBR	Vibrio cholerae	2001	Mortality	Rate per 100,000	GUY	Guyana	Americas	≥5 years	665124	0	0	0
Other bacteria	VIBR	Vibrio cholerae	2001	Mortality	Rate per 100,000	GUY	Guyana	Americas	All ages	764853	0	0	0
Other bacteria	VIBR	Vibrio cholerae	2001	Mortality	Rate per 100,000	HND	Honduras	Americas	<5 years	1051085	0	0	0
Other bacteria	VIBR	Vibrio cholerae	2001	Mortality	Rate per 100,000	HND	Honduras	Americas	≥5 years	5616461	0	0	0
Other bacteria	VIBR	Vibrio cholerae	2001	Mortality	Rate per 100,000	HND	Honduras	Americas	All ages	6667546	0	0	0
Other bacteria	VIBR	Vibrio cholerae	2001	Mortality	Rate per 100,000	HRV	Croatia	Europe	<5 years	231076	0	0	0
Other bacteria	VIBR	Vibrio cholerae	2001	Mortality	Rate per 100,000	HRV	Croatia	Europe	≥5 years	4065358	0	0	0
Other bacteria	VIBR	Vibrio cholerae	2001	Mortality	Rate per 100,000	HRV	Croatia	Europe	All ages	4296434	0	0	0
Other bacteria	VIBR	Vibrio cholerae	2001	Mortality	Rate per 100,000	HTI	Haiti	Americas	<5 years	1197929	6.99362	1.55969	18.2541
Other bacteria	VIBR	Vibrio cholerae	2001	Mortality	Rate per 100,000	HTI	Haiti	Americas	≥5 years	7182025	0.728776	0.157389	1.78132
Other bacteria	VIBR	Vibrio cholerae	2001	Mortality	Rate per 100,000	HTI	Haiti	Americas	All ages	8379954	1.62435	0.370218	4.11619
Other bacteria	VIBR	Vibrio cholerae	2001	Mortality	Rate per 100,000	HUN	Hungary	Europe	<5 years	489607	0	0	0
Other bacteria	VIBR	Vibrio cholerae	2001	Mortality	Rate per 100,000	HUN	Hungary	Europe	≥5 years	9689029	0	0	0
Other bacteria	VIBR	Vibrio cholerae	2001	Mortality	Rate per 100,000	HUN	Hungary	Europe	All ages	10178636	0	0	0
Other bacteria	VIBR	Vibrio cholerae	2001	Mortality	Rate per 100,000	IDN	Indonesia	South-East Asia	<5 years	22796882	0	0	0
Other bacteria	VIBR	Vibrio cholerae	2001	Mortality	Rate per 100,000	IDN	Indonesia	South-East Asia	≥5 years	194799927	0	0	0
Other bacteria	VIBR	Vibrio cholerae	2001	Mortality	Rate per 100,000	IDN	Indonesia	South-East Asia	All ages	217596809	0	0	0
Other bacteria	VIBR	Vibrio cholerae	2001	Mortality	Rate per 100,000	IND	India	South-East Asia	<5 years	132281795	9.03448	3.0646	19.3599
Other bacteria	VIBR	Vibrio cholerae	2001	Mortality	Rate per 100,000	IND	India	South-East Asia	≥5 years	935561101	8.84459	3.24052	18.3197
Other bacteria	VIBR	Vibrio cholerae	2001	Mortality	Rate per 100,000	IND	India	South-East Asia	All ages	1067842896	8.86811	3.18533	18.6037
Other bacteria	VIBR	Vibrio cholerae	2001	Mortality	Rate per 100,000	IRL	Ireland	Europe	<5 years	271199	0	0	0
Other bacteria	VIBR	Vibrio cholerae	2001	Mortality	Rate per 100,000	IRL	Ireland	Europe	≥5 years	3558641	0	0	0
Other bacteria	VIBR	Vibrio cholerae	2001	Mortality	Rate per 100,000	IRL	Ireland	Europe	All ages	3829840	0	0	0
Other bacteria	VIBR	Vibrio cholerae	2001	Mortality	Rate per 100,000	IRN	Iran	Eastern Mediterranean	<5 years	5183689	0	0	0
Other bacteria	VIBR	Vibrio cholerae	2001	Mortality	Rate per 100,000	IRN	Iran	Eastern Mediterranean	≥5 years	61750630	0	0	0
Other bacteria	VIBR	Vibrio cholerae	2001	Mortality	Rate per 100,000	IRN	Iran	Eastern Mediterranean	All ages	66934319	0	0	0
Other bacteria	VIBR	Vibrio cholerae	2001	Mortality	Rate per 100,000	IRQ	Iraq	Eastern Mediterranean	<5 years	4092580	3.35765	0.945918	9.34626
Other bacteria	VIBR	Vibrio cholerae	2001	Mortality	Rate per 100,000	IRQ	Iraq	Eastern Mediterranean	≥5 years	20733174	0.0988624	0.0279515	0.245727
Other bacteria	VIBR	Vibrio cholerae	2001	Mortality	Rate per 100,000	IRQ	Iraq	Eastern Mediterranean	All ages	24825754	0.636081	0.181449	1.72613
Other bacteria	VIBR	Vibrio cholerae	2001	Mortality	Rate per 100,000	ISL	Iceland	Europe	<5 years	21503	0	0	0
Other bacteria	VIBR	Vibrio cholerae	2001	Mortality	Rate per 100,000	ISL	Iceland	Europe	≥5 years	261934	0	0	0
Other bacteria	VIBR	Vibrio cholerae	2001	Mortality	Rate per 100,000	ISL	Iceland	Europe	All ages	283437	0	0	0
Other bacteria	VIBR	Vibrio cholerae	2001	Mortality	Rate per 100,000	ISR	Israel	Europe	<5 years	627081	0	0	0
Other bacteria	VIBR	Vibrio cholerae	2001	Mortality	Rate per 100,000	ISR	Israel	Europe	≥5 years	5564353	0	0	0
Other bacteria	VIBR	Vibrio cholerae	2001	Mortality	Rate per 100,000	ISR	Israel	Europe	All ages	6191434	0	0	0
Other bacteria	VIBR	Vibrio cholerae	2001	Mortality	Rate per 100,000	ITA	Italy	Europe	<5 years	2625420	0	0	0
Other bacteria	VIBR	Vibrio cholerae	2001	Mortality	Rate per 100,000	ITA	Italy	Europe	≥5 years	54666105	0	0	0
Other bacteria	VIBR	Vibrio cholerae	2001	Mortality	Rate per 100,000	ITA	Italy	Europe	All ages	57291525	0	0	0
Other bacteria	VIBR	Vibrio cholerae	2001	Mortality	Rate per 100,000	JAM	Jamaica	Americas	<5 years	274916	0	0	0
Other bacteria	VIBR	Vibrio cholerae	2001	Mortality	Rate per 100,000	JAM	Jamaica	Americas	≥5 years	2341388	0	0	0
Other bacteria	VIBR	Vibrio cholerae	2001	Mortality	Rate per 100,000	JAM	Jamaica	Americas	All ages	2616304	0	0	0
Other bacteria	VIBR	Vibrio cholerae	2001	Mortality	Rate per 100,000	JOR	Jordan	Eastern Mediterranean	<5 years	783378	0	0	0
Other bacteria	VIBR	Vibrio cholerae	2001	Mortality	Rate per 100,000	JOR	Jordan	Eastern Mediterranean	≥5 years	4658738	0	0	0
Other bacteria	VIBR	Vibrio cholerae	2001	Mortality	Rate per 100,000	JOR	Jordan	Eastern Mediterranean	All ages	5442116	0	0	0
Other bacteria	VIBR	Vibrio cholerae	2001	Mortality	Rate per 100,000	JPN	Japan	Western Pacific	<5 years	5924185	0	0	0
Other bacteria	VIBR	Vibrio cholerae	2001	Mortality	Rate per 100,000	JPN	Japan	Western Pacific	≥5 years	121216539	0	0	0
Other bacteria	VIBR	Vibrio cholerae	2001	Mortality	Rate per 100,000	JPN	Japan	Western Pacific	All ages	127140724	0	0	0
Other bacteria	VIBR	Vibrio cholerae	2001	Mortality	Rate per 100,000	KAZ	Kazakhstan	Europe	<5 years	1182602	0	0	0
Other bacteria	VIBR	Vibrio cholerae	2001	Mortality	Rate per 100,000	KAZ	Kazakhstan	Europe	≥5 years	14354475	0	0	0
Other bacteria	VIBR	Vibrio cholerae	2001	Mortality	Rate per 100,000	KAZ	Kazakhstan	Europe	All ages	15537077	0	0	0
Other bacteria	VIBR	Vibrio cholerae	2001	Mortality	Rate per 100,000	KEN	Kenya	Africa	<5 years	5387784	2.72862	1.05167	6.24674
Other bacteria	VIBR	Vibrio cholerae	2001	Mortality	Rate per 100,000	KEN	Kenya	Africa	≥5 years	25721990	1.07443	0.390802	2.47838
Other bacteria	VIBR	Vibrio cholerae	2001	Mortality	Rate per 100,000	KEN	Kenya	Africa	All ages	31109774	1.36092	0.498334	3.11976
Other bacteria	VIBR	Vibrio cholerae	2001	Mortality	Rate per 100,000	KGZ	Kyrgyzstan	Europe	<5 years	545971	0	0	0
Other bacteria	VIBR	Vibrio cholerae	2001	Mortality	Rate per 100,000	KGZ	Kyrgyzstan	Europe	≥5 years	4503400	0	0	0
Other bacteria	VIBR	Vibrio cholerae	2001	Mortality	Rate per 100,000	KGZ	Kyrgyzstan	Europe	All ages	5049371	0	0	0
Other bacteria	VIBR	Vibrio cholerae	2001	Mortality	Rate per 100,000	KHM	Cambodia	Western Pacific	<5 years	1686668	0	0	0
Other bacteria	VIBR	Vibrio cholerae	2001	Mortality	Rate per 100,000	KHM	Cambodia	Western Pacific	≥5 years	10873359	0	0	0
Other bacteria	VIBR	Vibrio cholerae	2001	Mortality	Rate per 100,000	KHM	Cambodia	Western Pacific	All ages	12560027	0	0	0
Other bacteria	VIBR	Vibrio cholerae	2001	Mortality	Rate per 100,000	KIR	Kiribati	Western Pacific	<5 years	12955	0	0	0
Other bacteria	VIBR	Vibrio cholerae	2001	Mortality	Rate per 100,000	KIR	Kiribati	Western Pacific	≥5 years	76421	0	0	0
Other bacteria	VIBR	Vibrio cholerae	2001	Mortality	Rate per 100,000	KIR	Kiribati	Western Pacific	All ages	89376	0	0	0
Other bacteria	VIBR	Vibrio cholerae	2001	Mortality	Rate per 100,000	KNA	Saint Kitts and Nevis	Americas	<5 years	4298	0	0	0
Other bacteria	VIBR	Vibrio cholerae	2001	Mortality	Rate per 100,000	KNA	Saint Kitts and Nevis	Americas	≥5 years	41282	0	0	0
Other bacteria	VIBR	Vibrio cholerae	2001	Mortality	Rate per 100,000	KNA	Saint Kitts and Nevis	Americas	All ages	45580	0	0	0
Other bacteria	VIBR	Vibrio cholerae	2001	Mortality	Rate per 100,000	KOR	South Korea	Western Pacific	<5 years	3194074	0	0	0
Other bacteria	VIBR	Vibrio cholerae	2001	Mortality	Rate per 100,000	KOR	South Korea	Western Pacific	≥5 years	43710140	0	0	0
Other bacteria	VIBR	Vibrio cholerae	2001	Mortality	Rate per 100,000	KOR	South Korea	Western Pacific	All ages	46904214	0	0	0
Other bacteria	VIBR	Vibrio cholerae	2001	Mortality	Rate per 100,000	KWT	Kuwait	Eastern Mediterranean	<5 years	204893	0	0	0
Other bacteria	VIBR	Vibrio cholerae	2001	Mortality	Rate per 100,000	KWT	Kuwait	Eastern Mediterranean	≥5 years	1776870	0	0	0
Other bacteria	VIBR	Vibrio cholerae	2001	Mortality	Rate per 100,000	KWT	Kuwait	Eastern Mediterranean	All ages	1981763	0	0	0
Other bacteria	VIBR	Vibrio cholerae	2001	Mortality	Rate per 100,000	LAO	Laos	Western Pacific	<5 years	828339	0	0	0
Other bacteria	VIBR	Vibrio cholerae	2001	Mortality	Rate per 100,000	LAO	Laos	Western Pacific	≥5 years	4647993	0	0	0
Other bacteria	VIBR	Vibrio cholerae	2001	Mortality	Rate per 100,000	LAO	Laos	Western Pacific	All ages	5476332	0	0	0
Other bacteria	VIBR	Vibrio cholerae	2001	Mortality	Rate per 100,000	LBN	Lebanon	Eastern Mediterranean	<5 years	448129	0	0	0
Other bacteria	VIBR	Vibrio cholerae	2001	Mortality	Rate per 100,000	LBN	Lebanon	Eastern Mediterranean	≥5 years	3917754	0	0	0
Other bacteria	VIBR	Vibrio cholerae	2001	Mortality	Rate per 100,000	LBN	Lebanon	Eastern Mediterranean	All ages	4365883	0	0	0
Other bacteria	VIBR	Vibrio cholerae	2001	Mortality	Rate per 100,000	LBR	Liberia	Africa	<5 years	510289	8.89346	2.92964	22.5017
Other bacteria	VIBR	Vibrio cholerae	2001	Mortality	Rate per 100,000	LBR	Liberia	Africa	≥5 years	2458373	2.37907	0.769794	5.26042
Other bacteria	VIBR	Vibrio cholerae	2001	Mortality	Rate per 100,000	LBR	Liberia	Africa	All ages	2968662	3.49884	1.15214	8.28028
Other bacteria	VIBR	Vibrio cholerae	2001	Mortality	Rate per 100,000	LBY	Libya	Eastern Mediterranean	<5 years	547762	0	0	0
Other bacteria	VIBR	Vibrio cholerae	2001	Mortality	Rate per 100,000	LBY	Libya	Eastern Mediterranean	≥5 years	4804982	0	0	0
Other bacteria	VIBR	Vibrio cholerae	2001	Mortality	Rate per 100,000	LBY	Libya	Eastern Mediterranean	All ages	5352744	0	0	0
Other bacteria	VIBR	Vibrio cholerae	2001	Mortality	Rate per 100,000	LCA	Saint Lucia	Americas	<5 years	16332	0	0	0
Other bacteria	VIBR	Vibrio cholerae	2001	Mortality	Rate per 100,000	LCA	Saint Lucia	Americas	≥5 years	143184	0	0	0
Other bacteria	VIBR	Vibrio cholerae	2001	Mortality	Rate per 100,000	LCA	Saint Lucia	Americas	All ages	159516	0	0	0
Other bacteria	VIBR	Vibrio cholerae	2001	Mortality	Rate per 100,000	LKA	Sri Lanka	South-East Asia	<5 years	1726747	0	0	0
Other bacteria	VIBR	Vibrio cholerae	2001	Mortality	Rate per 100,000	LKA	Sri Lanka	South-East Asia	≥5 years	17741788	0	0	0
Other bacteria	VIBR	Vibrio cholerae	2001	Mortality	Rate per 100,000	LKA	Sri Lanka	South-East Asia	All ages	19468535	0	0	0
Other bacteria	VIBR	Vibrio cholerae	2001	Mortality	Rate per 100,000	LSO	Lesotho	Africa	<5 years	260798	4.20312	1.46929	9.32393
Other bacteria	VIBR	Vibrio cholerae	2001	Mortality	Rate per 100,000	LSO	Lesotho	Africa	≥5 years	1742406	3.37044	1.13492	7.45641
Other bacteria	VIBR	Vibrio cholerae	2001	Mortality	Rate per 100,000	LSO	Lesotho	Africa	All ages	2003204	3.47885	1.18794	7.52438
Other bacteria	VIBR	Vibrio cholerae	2001	Mortality	Rate per 100,000	LTU	Lithuania	Europe	<5 years	180770	0	0	0
Other bacteria	VIBR	Vibrio cholerae	2001	Mortality	Rate per 100,000	LTU	Lithuania	Europe	≥5 years	3309156	0	0	0
Other bacteria	VIBR	Vibrio cholerae	2001	Mortality	Rate per 100,000	LTU	Lithuania	Europe	All ages	3489926	0	0	0
Other bacteria	VIBR	Vibrio cholerae	2001	Mortality	Rate per 100,000	LUX	Luxembourg	Europe	<5 years	28406	0	0	0
Other bacteria	VIBR	Vibrio cholerae	2001	Mortality	Rate per 100,000	LUX	Luxembourg	Europe	≥5 years	410830	0	0	0
Other bacteria	VIBR	Vibrio cholerae	2001	Mortality	Rate per 100,000	LUX	Luxembourg	Europe	All ages	439236	0	0	0
Other bacteria	VIBR	Vibrio cholerae	2001	Mortality	Rate per 100,000	LVA	Latvia	Europe	<5 years	94943	0	0	0
Other bacteria	VIBR	Vibrio cholerae	2001	Mortality	Rate per 100,000	LVA	Latvia	Europe	≥5 years	2259416	0	0	0
Other bacteria	VIBR	Vibrio cholerae	2001	Mortality	Rate per 100,000	LVA	Latvia	Europe	All ages	2354359	0	0	0
Other bacteria	VIBR	Vibrio cholerae	2001	Mortality	Rate per 100,000	MAR	Morocco	Eastern Mediterranean	<5 years	3157945	0	0	0
Other bacteria	VIBR	Vibrio cholerae	2001	Mortality	Rate per 100,000	MAR	Morocco	Eastern Mediterranean	≥5 years	25462375	0	0	0
Other bacteria	VIBR	Vibrio cholerae	2001	Mortality	Rate per 100,000	MAR	Morocco	Eastern Mediterranean	All ages	28620320	0	0	0
Other bacteria	VIBR	Vibrio cholerae	2001	Mortality	Rate per 100,000	MCO	Monaco	Europe	<5 years	1411	0	0	0
Other bacteria	VIBR	Vibrio cholerae	2001	Mortality	Rate per 100,000	MCO	Monaco	Europe	≥5 years	31042	0	0	0
Other bacteria	VIBR	Vibrio cholerae	2001	Mortality	Rate per 100,000	MCO	Monaco	Europe	All ages	32453	0	0	0
Other bacteria	VIBR	Vibrio cholerae	2001	Mortality	Rate per 100,000	MDA	Moldova	Europe	<5 years	248580	0	0	0
Other bacteria	VIBR	Vibrio cholerae	2001	Mortality	Rate per 100,000	MDA	Moldova	Europe	≥5 years	3964225	0	0	0
Other bacteria	VIBR	Vibrio cholerae	2001	Mortality	Rate per 100,000	MDA	Moldova	Europe	All ages	4212805	0	0	0
Other bacteria	VIBR	Vibrio cholerae	2001	Mortality	Rate per 100,000	MDG	Madagascar	Africa	<5 years	3087676	8.62656	2.77865	21.4174
Other bacteria	VIBR	Vibrio cholerae	2001	Mortality	Rate per 100,000	MDG	Madagascar	Africa	≥5 years	13686946	2.78104	0.913608	6.70028
Other bacteria	VIBR	Vibrio cholerae	2001	Mortality	Rate per 100,000	MDG	Madagascar	Africa	All ages	16774622	3.85701	1.35277	9.43796
Other bacteria	VIBR	Vibrio cholerae	2001	Mortality	Rate per 100,000	MDV	Maldives	South-East Asia	<5 years	30978	0	0	0
Other bacteria	VIBR	Vibrio cholerae	2001	Mortality	Rate per 100,000	MDV	Maldives	South-East Asia	≥5 years	253373	0	0	0
Other bacteria	VIBR	Vibrio cholerae	2001	Mortality	Rate per 100,000	MDV	Maldives	South-East Asia	All ages	284351	0	0	0
Other bacteria	VIBR	Vibrio cholerae	2001	Mortality	Rate per 100,000	MEX	Mexico	Americas	<5 years	11406579	0	0	0
Other bacteria	VIBR	Vibrio cholerae	2001	Mortality	Rate per 100,000	MEX	Mexico	Americas	≥5 years	87963467	0	0	0
Other bacteria	VIBR	Vibrio cholerae	2001	Mortality	Rate per 100,000	MEX	Mexico	Americas	All ages	99370046	0	0	0
Other bacteria	VIBR	Vibrio cholerae	2001	Mortality	Rate per 100,000	MHL	Marshall Islands	Western Pacific	<5 years	7921	0	0	0
Other bacteria	VIBR	Vibrio cholerae	2001	Mortality	Rate per 100,000	MHL	Marshall Islands	Western Pacific	≥5 years	43026	0	0	0
Other bacteria	VIBR	Vibrio cholerae	2001	Mortality	Rate per 100,000	MHL	Marshall Islands	Western Pacific	All ages	50947	0	0	0
Other bacteria	VIBR	Vibrio cholerae	2001	Mortality	Rate per 100,000	MKD	North Macedonia	Europe	<5 years	146821	0	0	0
Other bacteria	VIBR	Vibrio cholerae	2001	Mortality	Rate per 100,000	MKD	North Macedonia	Europe	≥5 years	1914895	0	0	0
Other bacteria	VIBR	Vibrio cholerae	2001	Mortality	Rate per 100,000	MKD	North Macedonia	Europe	All ages	2061716	0	0	0
Other bacteria	VIBR	Vibrio cholerae	2001	Mortality	Rate per 100,000	MLI	Mali	Africa	<5 years	2175339	15.0947	4.31482	39.7739
Other bacteria	VIBR	Vibrio cholerae	2001	Mortality	Rate per 100,000	MLI	Mali	Africa	≥5 years	9554836	4.43824	1.29374	10.9667
Other bacteria	VIBR	Vibrio cholerae	2001	Mortality	Rate per 100,000	MLI	Mali	Africa	All ages	11730175	6.41446	1.87104	16.3105
Other bacteria	VIBR	Vibrio cholerae	2001	Mortality	Rate per 100,000	MLT	Malta	Europe	<5 years	22747	0	0	0
Other bacteria	VIBR	Vibrio cholerae	2001	Mortality	Rate per 100,000	MLT	Malta	Europe	≥5 years	378614	0	0	0
Other bacteria	VIBR	Vibrio cholerae	2001	Mortality	Rate per 100,000	MLT	Malta	Europe	All ages	401361	0	0	0
Other bacteria	VIBR	Vibrio cholerae	2001	Mortality	Rate per 100,000	MMR	Myanmar	South-East Asia	<5 years	4849809	10.8059	3.77759	23.329
Other bacteria	VIBR	Vibrio cholerae	2001	Mortality	Rate per 100,000	MMR	Myanmar	South-East Asia	≥5 years	40686136	1.47221	0.509843	3.21694
Other bacteria	VIBR	Vibrio cholerae	2001	Mortality	Rate per 100,000	MMR	Myanmar	South-East Asia	All ages	45535945	2.46629	0.870337	5.39888
Other bacteria	VIBR	Vibrio cholerae	2001	Mortality	Rate per 100,000	MNE	Montenegro	Europe	<5 years	42874	0	0	0
Other bacteria	VIBR	Vibrio cholerae	2001	Mortality	Rate per 100,000	MNE	Montenegro	Europe	≥5 years	591228	0	0	0
Other bacteria	VIBR	Vibrio cholerae	2001	Mortality	Rate per 100,000	MNE	Montenegro	Europe	All ages	634102	0	0	0
Other bacteria	VIBR	Vibrio cholerae	2001	Mortality	Rate per 100,000	MNG	Mongolia	Western Pacific	<5 years	249024	0	0	0
Other bacteria	VIBR	Vibrio cholerae	2001	Mortality	Rate per 100,000	MNG	Mongolia	Western Pacific	≥5 years	2217372	0	0	0
Other bacteria	VIBR	Vibrio cholerae	2001	Mortality	Rate per 100,000	MNG	Mongolia	Western Pacific	All ages	2466396	0	0	0
Other bacteria	VIBR	Vibrio cholerae	2001	Mortality	Rate per 100,000	MOZ	Mozambique	Africa	<5 years	3247116	8.92268	2.56593	26.3936
Other bacteria	VIBR	Vibrio cholerae	2001	Mortality	Rate per 100,000	MOZ	Mozambique	Africa	≥5 years	15083381	2.78376	0.756237	7.0996
Other bacteria	VIBR	Vibrio cholerae	2001	Mortality	Rate per 100,000	MOZ	Mozambique	Africa	All ages	18330497	3.87122	1.09787	10.4175
Other bacteria	VIBR	Vibrio cholerae	2001	Mortality	Rate per 100,000	MRT	Mauritania	Africa	<5 years	440864	4.92548	1.79802	11.3057
Other bacteria	VIBR	Vibrio cholerae	2001	Mortality	Rate per 100,000	MRT	Mauritania	Africa	≥5 years	2209046	1.0957	0.354066	2.41457
Other bacteria	VIBR	Vibrio cholerae	2001	Mortality	Rate per 100,000	MRT	Mauritania	Africa	All ages	2649910	1.73286	0.595682	3.8461
Other bacteria	VIBR	Vibrio cholerae	2001	Mortality	Rate per 100,000	MUS	Mauritius	Africa	<5 years	99325	0.129014	0.0266997	0.334721
Other bacteria	VIBR	Vibrio cholerae	2001	Mortality	Rate per 100,000	MUS	Mauritius	Africa	≥5 years	1122345	0.0512961	0.0123824	0.130492
Other bacteria	VIBR	Vibrio cholerae	2001	Mortality	Rate per 100,000	MUS	Mauritius	Africa	All ages	1221670	0.0576148	0.0134827	0.146384
Other bacteria	VIBR	Vibrio cholerae	2001	Mortality	Rate per 100,000	MWI	Malawi	Africa	<5 years	2091028	8.35762	1.96637	23.0883
Other bacteria	VIBR	Vibrio cholerae	2001	Mortality	Rate per 100,000	MWI	Malawi	Africa	≥5 years	9361078	4.00625	0.95629	10.3881
Other bacteria	VIBR	Vibrio cholerae	2001	Mortality	Rate per 100,000	MWI	Malawi	Africa	All ages	11452106	4.80076	1.12024	12.9468
Other bacteria	VIBR	Vibrio cholerae	2001	Mortality	Rate per 100,000	MYS	Malaysia	Western Pacific	<5 years	2644188	0	0	0
Other bacteria	VIBR	Vibrio cholerae	2001	Mortality	Rate per 100,000	MYS	Malaysia	Western Pacific	≥5 years	20595071	0	0	0
Other bacteria	VIBR	Vibrio cholerae	2001	Mortality	Rate per 100,000	MYS	Malaysia	Western Pacific	All ages	23239259	0	0	0
Other bacteria	VIBR	Vibrio cholerae	2001	Mortality	Rate per 100,000	NAM	Namibia	Africa	<5 years	262159	2.36546	0.536396	6.42644
Other bacteria	VIBR	Vibrio cholerae	2001	Mortality	Rate per 100,000	NAM	Namibia	Africa	≥5 years	1576980	1.73038	0.418342	4.30386
Other bacteria	VIBR	Vibrio cholerae	2001	Mortality	Rate per 100,000	NAM	Namibia	Africa	All ages	1839139	1.82091	0.456308	4.48744
Other bacteria	VIBR	Vibrio cholerae	2001	Mortality	Rate per 100,000	NER	Niger	Africa	<5 years	2395770	19.7208	6.39706	49.2496
Other bacteria	VIBR	Vibrio cholerae	2001	Mortality	Rate per 100,000	NER	Niger	Africa	≥5 years	9314992	6.3461	2.13345	15.8102
Other bacteria	VIBR	Vibrio cholerae	2001	Mortality	Rate per 100,000	NER	Niger	Africa	All ages	11710762	9.08228	2.99327	22.2293
Other bacteria	VIBR	Vibrio cholerae	2001	Mortality	Rate per 100,000	NGA	Nigeria	Africa	<5 years	22560718	15.6058	5.76986	34.9741
Other bacteria	VIBR	Vibrio cholerae	2001	Mortality	Rate per 100,000	NGA	Nigeria	Africa	≥5 years	105530641	2.37176	0.811518	5.27069
Other bacteria	VIBR	Vibrio cholerae	2001	Mortality	Rate per 100,000	NGA	Nigeria	Africa	All ages	128091359	4.70268	1.6896	10.3399
Other bacteria	VIBR	Vibrio cholerae	2001	Mortality	Rate per 100,000	NIC	Nicaragua	Americas	<5 years	679128	0	0	0
Other bacteria	VIBR	Vibrio cholerae	2001	Mortality	Rate per 100,000	NIC	Nicaragua	Americas	≥5 years	4377062	0	0	0
Other bacteria	VIBR	Vibrio cholerae	2001	Mortality	Rate per 100,000	NIC	Nicaragua	Americas	All ages	5056190	0	0	0
Other bacteria	VIBR	Vibrio cholerae	2001	Mortality	Rate per 100,000	NIU	Niue	Western Pacific	<5 years	189	0	0	0
Other bacteria	VIBR	Vibrio cholerae	2001	Mortality	Rate per 100,000	NIU	Niue	Western Pacific	≥5 years	1825	0	0	0
Other bacteria	VIBR	Vibrio cholerae	2001	Mortality	Rate per 100,000	NIU	Niue	Western Pacific	All ages	2014	0	0	0
Other bacteria	VIBR	Vibrio cholerae	2001	Mortality	Rate per 100,000	NLD	Netherlands	Europe	<5 years	1017776	0	0	0
Other bacteria	VIBR	Vibrio cholerae	2001	Mortality	Rate per 100,000	NLD	Netherlands	Europe	≥5 years	15104639	0	0	0
Other bacteria	VIBR	Vibrio cholerae	2001	Mortality	Rate per 100,000	NLD	Netherlands	Europe	All ages	16122415	0	0	0
Other bacteria	VIBR	Vibrio cholerae	2001	Mortality	Rate per 100,000	NOR	Norway	Europe	<5 years	300953	0	0	0
Other bacteria	VIBR	Vibrio cholerae	2001	Mortality	Rate per 100,000	NOR	Norway	Europe	≥5 years	4202388	0	0	0
Other bacteria	VIBR	Vibrio cholerae	2001	Mortality	Rate per 100,000	NOR	Norway	Europe	All ages	4503341	0	0	0
Other bacteria	VIBR	Vibrio cholerae	2001	Mortality	Rate per 100,000	NPL	Nepal	South-East Asia	<5 years	3589640	4.82032	1.2526	12.0923
Other bacteria	VIBR	Vibrio cholerae	2001	Mortality	Rate per 100,000	NPL	Nepal	South-East Asia	≥5 years	21160528	2.22357	0.561382	4.84956
Other bacteria	VIBR	Vibrio cholerae	2001	Mortality	Rate per 100,000	NPL	Nepal	South-East Asia	All ages	24750168	2.60019	0.680017	5.90965
Other bacteria	VIBR	Vibrio cholerae	2001	Mortality	Rate per 100,000	NRU	Nauru	Western Pacific	<5 years	1336	0	0	0
Other bacteria	VIBR	Vibrio cholerae	2001	Mortality	Rate per 100,000	NRU	Nauru	Western Pacific	≥5 years	8817	0	0	0
Other bacteria	VIBR	Vibrio cholerae	2001	Mortality	Rate per 100,000	NRU	Nauru	Western Pacific	All ages	10153	0	0	0
Other bacteria	VIBR	Vibrio cholerae	2001	Mortality	Rate per 100,000	NZL	New Zealand	Western Pacific	<5 years	282212	0	0	0
Other bacteria	VIBR	Vibrio cholerae	2001	Mortality	Rate per 100,000	NZL	New Zealand	Western Pacific	≥5 years	3586918	0	0	0
Other bacteria	VIBR	Vibrio cholerae	2001	Mortality	Rate per 100,000	NZL	New Zealand	Western Pacific	All ages	3869130	0	0	0
Other bacteria	VIBR	Vibrio cholerae	2001	Mortality	Rate per 100,000	OMN	Oman	Eastern Mediterranean	<5 years	264190	0	0	0
Other bacteria	VIBR	Vibrio cholerae	2001	Mortality	Rate per 100,000	OMN	Oman	Eastern Mediterranean	≥5 years	2032257	0	0	0
Other bacteria	VIBR	Vibrio cholerae	2001	Mortality	Rate per 100,000	OMN	Oman	Eastern Mediterranean	All ages	2296447	0	0	0
Other bacteria	VIBR	Vibrio cholerae	2001	Mortality	Rate per 100,000	PAK	Pakistan	Eastern Mediterranean	<5 years	24896305	13.8268	3.59237	38.787
Other bacteria	VIBR	Vibrio cholerae	2001	Mortality	Rate per 100,000	PAK	Pakistan	Eastern Mediterranean	≥5 years	132249855	4.01207	1.11473	9.6634
Other bacteria	VIBR	Vibrio cholerae	2001	Mortality	Rate per 100,000	PAK	Pakistan	Eastern Mediterranean	All ages	157146160	5.56698	1.56972	14.7036
Other bacteria	VIBR	Vibrio cholerae	2001	Mortality	Rate per 100,000	PAN	Panama	Americas	<5 years	341052	0	0	0
Other bacteria	VIBR	Vibrio cholerae	2001	Mortality	Rate per 100,000	PAN	Panama	Americas	≥5 years	2698733	0	0	0
Other bacteria	VIBR	Vibrio cholerae	2001	Mortality	Rate per 100,000	PAN	Panama	Americas	All ages	3039785	0	0	0
Other bacteria	VIBR	Vibrio cholerae	2001	Mortality	Rate per 100,000	PER	Peru	Americas	<5 years	3080453	0	0	0
Other bacteria	VIBR	Vibrio cholerae	2001	Mortality	Rate per 100,000	PER	Peru	Americas	≥5 years	23713815	0	0	0
Other bacteria	VIBR	Vibrio cholerae	2001	Mortality	Rate per 100,000	PER	Peru	Americas	All ages	26794268	0	0	0
Other bacteria	VIBR	Vibrio cholerae	2001	Mortality	Rate per 100,000	PHL	Philippines	Western Pacific	<5 years	11100201	1.07247	0.20735	2.99993
Other bacteria	VIBR	Vibrio cholerae	2001	Mortality	Rate per 100,000	PHL	Philippines	Western Pacific	≥5 years	69459427	0.145536	0.027639	0.39152
Other bacteria	VIBR	Vibrio cholerae	2001	Mortality	Rate per 100,000	PHL	Philippines	Western Pacific	All ages	80559628	0.273257	0.0547978	0.722593
Other bacteria	VIBR	Vibrio cholerae	2001	Mortality	Rate per 100,000	PLW	Palau	Western Pacific	<5 years	1315	0	0	0
Other bacteria	VIBR	Vibrio cholerae	2001	Mortality	Rate per 100,000	PLW	Palau	Western Pacific	≥5 years	17963	0	0	0
Other bacteria	VIBR	Vibrio cholerae	2001	Mortality	Rate per 100,000	PLW	Palau	Western Pacific	All ages	19278	0	0	0
Other bacteria	VIBR	Vibrio cholerae	2001	Mortality	Rate per 100,000	PNG	Papua New Guinea	Western Pacific	<5 years	845097	0	0	0
Other bacteria	VIBR	Vibrio cholerae	2001	Mortality	Rate per 100,000	PNG	Papua New Guinea	Western Pacific	≥5 years	4786639	0	0	0
Other bacteria	VIBR	Vibrio cholerae	2001	Mortality	Rate per 100,000	PNG	Papua New Guinea	Western Pacific	All ages	5631736	0	0	0
Other bacteria	VIBR	Vibrio cholerae	2001	Mortality	Rate per 100,000	POL	Poland	Europe	<5 years	1984867	0	0	0
Other bacteria	VIBR	Vibrio cholerae	2001	Mortality	Rate per 100,000	POL	Poland	Europe	≥5 years	36268545	0	0	0
Other bacteria	VIBR	Vibrio cholerae	2001	Mortality	Rate per 100,000	POL	Poland	Europe	All ages	38253412	0	0	0
Other bacteria	VIBR	Vibrio cholerae	2001	Mortality	Rate per 100,000	PRK	North Korea	South-East Asia	<5 years	2013816	0	0	0
Other bacteria	VIBR	Vibrio cholerae	2001	Mortality	Rate per 100,000	PRK	North Korea	South-East Asia	≥5 years	21731313	0	0	0
Other bacteria	VIBR	Vibrio cholerae	2001	Mortality	Rate per 100,000	PRK	North Korea	South-East Asia	All ages	23745129	0	0	0
Other bacteria	VIBR	Vibrio cholerae	2001	Mortality	Rate per 100,000	PRT	Portugal	Europe	<5 years	549560	0	0	0
Other bacteria	VIBR	Vibrio cholerae	2001	Mortality	Rate per 100,000	PRT	Portugal	Europe	≥5 years	9771931	0	0	0
Other bacteria	VIBR	Vibrio cholerae	2001	Mortality	Rate per 100,000	PRT	Portugal	Europe	All ages	10321491	0	0	0
Other bacteria	VIBR	Vibrio cholerae	2001	Mortality	Rate per 100,000	PRY	Paraguay	Americas	<5 years	677349	0	0	0
Other bacteria	VIBR	Vibrio cholerae	2001	Mortality	Rate per 100,000	PRY	Paraguay	Americas	≥5 years	4470567	0	0	0
Other bacteria	VIBR	Vibrio cholerae	2001	Mortality	Rate per 100,000	PRY	Paraguay	Americas	All ages	5147916	0	0	0
Other bacteria	VIBR	Vibrio cholerae	2001	Mortality	Rate per 100,000	QAT	Qatar	Eastern Mediterranean	<5 years	54673	0	0	0
Other bacteria	VIBR	Vibrio cholerae	2001	Mortality	Rate per 100,000	QAT	Qatar	Eastern Mediterranean	≥5 years	606686	0	0	0
Other bacteria	VIBR	Vibrio cholerae	2001	Mortality	Rate per 100,000	QAT	Qatar	Eastern Mediterranean	All ages	661359	0	0	0
Other bacteria	VIBR	Vibrio cholerae	2001	Mortality	Rate per 100,000	ROU	Romania	Europe	<5 years	1131402	0	0	0
Other bacteria	VIBR	Vibrio cholerae	2001	Mortality	Rate per 100,000	ROU	Romania	Europe	≥5 years	20854479	0	0	0
Other bacteria	VIBR	Vibrio cholerae	2001	Mortality	Rate per 100,000	ROU	Romania	Europe	All ages	21985881	0	0	0
Other bacteria	VIBR	Vibrio cholerae	2001	Mortality	Rate per 100,000	RUS	Russia	Europe	<5 years	6335455	0	0	0
Other bacteria	VIBR	Vibrio cholerae	2001	Mortality	Rate per 100,000	RUS	Russia	Europe	≥5 years	140148482	0	0	0
Other bacteria	VIBR	Vibrio cholerae	2001	Mortality	Rate per 100,000	RUS	Russia	Europe	All ages	146483937	0	0	0
Other bacteria	VIBR	Vibrio cholerae	2001	Mortality	Rate per 100,000	RWA	Rwanda	Africa	<5 years	1379733	16.4174	5.38919	41.2029
Other bacteria	VIBR	Vibrio cholerae	2001	Mortality	Rate per 100,000	RWA	Rwanda	Africa	≥5 years	6868034	2.20325	0.658142	5.35486
Other bacteria	VIBR	Vibrio cholerae	2001	Mortality	Rate per 100,000	RWA	Rwanda	Africa	All ages	8247767	4.58108	1.40628	10.9022
Other bacteria	VIBR	Vibrio cholerae	2001	Mortality	Rate per 100,000	SAU	Saudi Arabia	Eastern Mediterranean	<5 years	2160741	0	0	0
Other bacteria	VIBR	Vibrio cholerae	2001	Mortality	Rate per 100,000	SAU	Saudi Arabia	Eastern Mediterranean	≥5 years	14447438	0	0	0
Other bacteria	VIBR	Vibrio cholerae	2001	Mortality	Rate per 100,000	SAU	Saudi Arabia	Eastern Mediterranean	All ages	16608179	0	0	0
Other bacteria	VIBR	Vibrio cholerae	2001	Mortality	Rate per 100,000	SDN	Sudan	Eastern Mediterranean	<5 years	4995135	8.8301	2.12767	26.8196
Other bacteria	VIBR	Vibrio cholerae	2001	Mortality	Rate per 100,000	SDN	Sudan	Eastern Mediterranean	≥5 years	23168371	0.43119	0.110568	1.177
Other bacteria	VIBR	Vibrio cholerae	2001	Mortality	Rate per 100,000	SDN	Sudan	Eastern Mediterranean	All ages	28163506	1.92084	0.488069	5.70016
Other bacteria	VIBR	Vibrio cholerae	2001	Mortality	Rate per 100,000	SEAR	South-East Asian Region	South-East Asia	<5 years	190213293	7.61727	2.73975	16.4296
Other bacteria	VIBR	Vibrio cholerae	2001	Mortality	Rate per 100,000	SEAR	South-East Asian Region	South-East Asia	≥5 years	1409452900	6.17373	2.27274	12.716
Other bacteria	VIBR	Vibrio cholerae	2001	Mortality	Rate per 100,000	SEAR	South-East Asian Region	South-East Asia	All ages	1599666193	6.34538	2.29793	13.0983
Other bacteria	VIBR	Vibrio cholerae	2001	Mortality	Rate per 100,000	SEN	Senegal	Africa	<5 years	1679369	8.34077	3.00367	18.797
Other bacteria	VIBR	Vibrio cholerae	2001	Mortality	Rate per 100,000	SEN	Senegal	Africa	≥5 years	8409436	2.21516	0.751435	4.66789
Other bacteria	VIBR	Vibrio cholerae	2001	Mortality	Rate per 100,000	SEN	Senegal	Africa	All ages	10088805	3.23482	1.12148	6.91537
Other bacteria	VIBR	Vibrio cholerae	2001	Mortality	Rate per 100,000	SGP	Singapore	Western Pacific	<5 years	244095	0	0	0
Other bacteria	VIBR	Vibrio cholerae	2001	Mortality	Rate per 100,000	SGP	Singapore	Western Pacific	≥5 years	3835440	0	0	0
Other bacteria	VIBR	Vibrio cholerae	2001	Mortality	Rate per 100,000	SGP	Singapore	Western Pacific	All ages	4079535	0	0	0
Other bacteria	VIBR	Vibrio cholerae	2001	Mortality	Rate per 100,000	SLB	Solomon Islands	Western Pacific	<5 years	72228	0	0	0
Other bacteria	VIBR	Vibrio cholerae	2001	Mortality	Rate per 100,000	SLB	Solomon Islands	Western Pacific	≥5 years	372602	0	0	0
Other bacteria	VIBR	Vibrio cholerae	2001	Mortality	Rate per 100,000	SLB	Solomon Islands	Western Pacific	All ages	444830	0	0	0
Other bacteria	VIBR	Vibrio cholerae	2001	Mortality	Rate per 100,000	SLE	Sierra Leone	Africa	<5 years	794336	15.3251	5.07727	39.5797
Other bacteria	VIBR	Vibrio cholerae	2001	Mortality	Rate per 100,000	SLE	Sierra Leone	Africa	≥5 years	3726161	3.91051	1.2826	9.37252
Other bacteria	VIBR	Vibrio cholerae	2001	Mortality	Rate per 100,000	SLE	Sierra Leone	Africa	All ages	4520497	5.91626	2.01598	14.3437
Other bacteria	VIBR	Vibrio cholerae	2001	Mortality	Rate per 100,000	SLV	El Salvador	Americas	<5 years	740525	0	0	0
Other bacteria	VIBR	Vibrio cholerae	2001	Mortality	Rate per 100,000	SLV	El Salvador	Americas	≥5 years	5216574	0	0	0
Other bacteria	VIBR	Vibrio cholerae	2001	Mortality	Rate per 100,000	SLV	El Salvador	Americas	All ages	5957099	0	0	0
Other bacteria	VIBR	Vibrio cholerae	2001	Mortality	Rate per 100,000	SMR	San Marino	Europe	<5 years	1424	0	0	0
Other bacteria	VIBR	Vibrio cholerae	2001	Mortality	Rate per 100,000	SMR	San Marino	Europe	≥5 years	25546	0	0	0
Other bacteria	VIBR	Vibrio cholerae	2001	Mortality	Rate per 100,000	SMR	San Marino	Europe	All ages	26970	0	0	0
Other bacteria	VIBR	Vibrio cholerae	2001	Mortality	Rate per 100,000	SOM	Somalia	Eastern Mediterranean	<5 years	1832849	14.4421	3.44173	46.2796
Other bacteria	VIBR	Vibrio cholerae	2001	Mortality	Rate per 100,000	SOM	Somalia	Eastern Mediterranean	≥5 years	7185979	8.93528	2.27644	25.853
Other bacteria	VIBR	Vibrio cholerae	2001	Mortality	Rate per 100,000	SOM	Somalia	Eastern Mediterranean	All ages	9018828	10.0544	2.57988	29.9603
Other bacteria	VIBR	Vibrio cholerae	2001	Mortality	Rate per 100,000	SRB	Serbia	Europe	<5 years	369060	0	0	0
Other bacteria	VIBR	Vibrio cholerae	2001	Mortality	Rate per 100,000	SRB	Serbia	Europe	≥5 years	7304284	0	0	0
Other bacteria	VIBR	Vibrio cholerae	2001	Mortality	Rate per 100,000	SRB	Serbia	Europe	All ages	7673344	0	0	0
Other bacteria	VIBR	Vibrio cholerae	2001	Mortality	Rate per 100,000	SSD	South Sudan	Africa	<5 years	1197024	14.2005	4.43819	36.7493
Other bacteria	VIBR	Vibrio cholerae	2001	Mortality	Rate per 100,000	SSD	South Sudan	Africa	≥5 years	4970386	4.00322	1.27324	9.82807
Other bacteria	VIBR	Vibrio cholerae	2001	Mortality	Rate per 100,000	SSD	South Sudan	Africa	All ages	6167410	5.9824	2.01744	15.032
Other bacteria	VIBR	Vibrio cholerae	2001	Mortality	Rate per 100,000	STP	Sao Tome and Principe	Africa	<5 years	21992	4.13334	1.4953	9.50587
Other bacteria	VIBR	Vibrio cholerae	2001	Mortality	Rate per 100,000	STP	Sao Tome and Principe	Africa	≥5 years	122791	1.0032	0.334841	2.08659
Other bacteria	VIBR	Vibrio cholerae	2001	Mortality	Rate per 100,000	STP	Sao Tome and Principe	Africa	All ages	144783	1.47865	0.522946	3.2661
Other bacteria	VIBR	Vibrio cholerae	2001	Mortality	Rate per 100,000	SUR	Suriname	Americas	<5 years	55687	0	0	0
Other bacteria	VIBR	Vibrio cholerae	2001	Mortality	Rate per 100,000	SUR	Suriname	Americas	≥5 years	425875	0	0	0
Other bacteria	VIBR	Vibrio cholerae	2001	Mortality	Rate per 100,000	SUR	Suriname	Americas	All ages	481562	0	0	0
Other bacteria	VIBR	Vibrio cholerae	2001	Mortality	Rate per 100,000	SVK	Slovakia	Europe	<5 years	283849	0	0	0
Other bacteria	VIBR	Vibrio cholerae	2001	Mortality	Rate per 100,000	SVK	Slovakia	Europe	≥5 years	5096560	0	0	0
Other bacteria	VIBR	Vibrio cholerae	2001	Mortality	Rate per 100,000	SVK	Slovakia	Europe	All ages	5380409	0	0	0
Other bacteria	VIBR	Vibrio cholerae	2001	Mortality	Rate per 100,000	SVN	Slovenia	Europe	<5 years	91275	0	0	0
Other bacteria	VIBR	Vibrio cholerae	2001	Mortality	Rate per 100,000	SVN	Slovenia	Europe	≥5 years	1896760	0	0	0
Other bacteria	VIBR	Vibrio cholerae	2001	Mortality	Rate per 100,000	SVN	Slovenia	Europe	All ages	1988035	0	0	0
Other bacteria	VIBR	Vibrio cholerae	2001	Mortality	Rate per 100,000	SWE	Sweden	Europe	<5 years	457852	0	0	0
Other bacteria	VIBR	Vibrio cholerae	2001	Mortality	Rate per 100,000	SWE	Sweden	Europe	≥5 years	8425012	0	0	0
Other bacteria	VIBR	Vibrio cholerae	2001	Mortality	Rate per 100,000	SWE	Sweden	Europe	All ages	8882864	0	0	0
Other bacteria	VIBR	Vibrio cholerae	2001	Mortality	Rate per 100,000	SWZ	Eswatini	Africa	<5 years	149524	4.43558	1.63937	10.0792
Other bacteria	VIBR	Vibrio cholerae	2001	Mortality	Rate per 100,000	SWZ	Eswatini	Africa	≥5 years	897021	1.71023	0.560861	3.62612
Other bacteria	VIBR	Vibrio cholerae	2001	Mortality	Rate per 100,000	SWZ	Eswatini	Africa	All ages	1046545	2.09961	0.722353	4.60814
Other bacteria	VIBR	Vibrio cholerae	2001	Mortality	Rate per 100,000	SYC	Seychelles	Africa	<5 years	7397	0.0756297	0.0105249	0.242499
Other bacteria	VIBR	Vibrio cholerae	2001	Mortality	Rate per 100,000	SYC	Seychelles	Africa	≥5 years	76569	0.289693	0.0732584	0.723701
Other bacteria	VIBR	Vibrio cholerae	2001	Mortality	Rate per 100,000	SYC	Seychelles	Africa	All ages	83966	0.270835	0.0682714	0.680225
Other bacteria	VIBR	Vibrio cholerae	2001	Mortality	Rate per 100,000	SYR	Syria	Eastern Mediterranean	<5 years	2476988	0.238136	0.0583538	0.75462
Other bacteria	VIBR	Vibrio cholerae	2001	Mortality	Rate per 100,000	SYR	Syria	Eastern Mediterranean	≥5 years	14366789	0.0416888	0.011153	0.121113
Other bacteria	VIBR	Vibrio cholerae	2001	Mortality	Rate per 100,000	SYR	Syria	Eastern Mediterranean	All ages	16843777	0.0705777	0.0186195	0.212278
Other bacteria	VIBR	Vibrio cholerae	2001	Mortality	Rate per 100,000	TCD	Chad	Africa	<5 years	1786635	15.2493	4.87108	37.8046
Other bacteria	VIBR	Vibrio cholerae	2001	Mortality	Rate per 100,000	TCD	Chad	Africa	≥5 years	6867121	5.3026	1.75381	12.5755
Other bacteria	VIBR	Vibrio cholerae	2001	Mortality	Rate per 100,000	TCD	Chad	Africa	All ages	8653756	7.35617	2.44829	17.5576
Other bacteria	VIBR	Vibrio cholerae	2001	Mortality	Rate per 100,000	TGO	Togo	Africa	<5 years	842519	6.67758	2.20505	16.5503
Other bacteria	VIBR	Vibrio cholerae	2001	Mortality	Rate per 100,000	TGO	Togo	Africa	≥5 years	4366808	3.33197	1.10623	8.28491
Other bacteria	VIBR	Vibrio cholerae	2001	Mortality	Rate per 100,000	TGO	Togo	Africa	All ages	5209327	3.87307	1.31248	9.4612
Other bacteria	VIBR	Vibrio cholerae	2001	Mortality	Rate per 100,000	THA	Thailand	South-East Asia	<5 years	4822837	0	0	0
Other bacteria	VIBR	Vibrio cholerae	2001	Mortality	Rate per 100,000	THA	Thailand	South-East Asia	≥5 years	58517754	0	0	0
Other bacteria	VIBR	Vibrio cholerae	2001	Mortality	Rate per 100,000	THA	Thailand	South-East Asia	All ages	63340591	0	0	0
Other bacteria	VIBR	Vibrio cholerae	2001	Mortality	Rate per 100,000	TJK	Tajikistan	Europe	<5 years	886040	0	0	0
Other bacteria	VIBR	Vibrio cholerae	2001	Mortality	Rate per 100,000	TJK	Tajikistan	Europe	≥5 years	5460032	0	0	0
Other bacteria	VIBR	Vibrio cholerae	2001	Mortality	Rate per 100,000	TJK	Tajikistan	Europe	All ages	6346072	0	0	0
Other bacteria	VIBR	Vibrio cholerae	2001	Mortality	Rate per 100,000	TKM	Turkmenistan	Europe	<5 years	525697	0	0	0
Other bacteria	VIBR	Vibrio cholerae	2001	Mortality	Rate per 100,000	TKM	Turkmenistan	Europe	≥5 years	4102876	0	0	0
Other bacteria	VIBR	Vibrio cholerae	2001	Mortality	Rate per 100,000	TKM	Turkmenistan	Europe	All ages	4628573	0	0	0
Other bacteria	VIBR	Vibrio cholerae	2001	Mortality	Rate per 100,000	TLS	Timor-Leste	South-East Asia	<5 years	128045	0	0	0
Other bacteria	VIBR	Vibrio cholerae	2001	Mortality	Rate per 100,000	TLS	Timor-Leste	South-East Asia	≥5 years	647965	0	0	0
Other bacteria	VIBR	Vibrio cholerae	2001	Mortality	Rate per 100,000	TLS	Timor-Leste	South-East Asia	All ages	776010	0	0	0
Other bacteria	VIBR	Vibrio cholerae	2001	Mortality	Rate per 100,000	TON	Tonga	Western Pacific	<5 years	14167	0	0	0
Other bacteria	VIBR	Vibrio cholerae	2001	Mortality	Rate per 100,000	TON	Tonga	Western Pacific	≥5 years	88823	0	0	0
Other bacteria	VIBR	Vibrio cholerae	2001	Mortality	Rate per 100,000	TON	Tonga	Western Pacific	All ages	102990	0	0	0
Other bacteria	VIBR	Vibrio cholerae	2001	Mortality	Rate per 100,000	TTO	Trinidad and Tobago	Americas	<5 years	96416	0	0	0
Other bacteria	VIBR	Vibrio cholerae	2001	Mortality	Rate per 100,000	TTO	Trinidad and Tobago	Americas	≥5 years	1226060	0	0	0
Other bacteria	VIBR	Vibrio cholerae	2001	Mortality	Rate per 100,000	TTO	Trinidad and Tobago	Americas	All ages	1322476	0	0	0
Other bacteria	VIBR	Vibrio cholerae	2001	Mortality	Rate per 100,000	TUN	Tunisia	Eastern Mediterranean	<5 years	869000	0	0	0
Other bacteria	VIBR	Vibrio cholerae	2001	Mortality	Rate per 100,000	TUN	Tunisia	Eastern Mediterranean	≥5 years	8949223	0	0	0
Other bacteria	VIBR	Vibrio cholerae	2001	Mortality	Rate per 100,000	TUN	Tunisia	Eastern Mediterranean	All ages	9818223	0	0	0
Other bacteria	VIBR	Vibrio cholerae	2001	Mortality	Rate per 100,000	TUR	Turkey	Europe	<5 years	6687463	0	0	0
Other bacteria	VIBR	Vibrio cholerae	2001	Mortality	Rate per 100,000	TUR	Turkey	Europe	≥5 years	59150768	0	0	0
Other bacteria	VIBR	Vibrio cholerae	2001	Mortality	Rate per 100,000	TUR	Turkey	Europe	All ages	65838231	0	0	0
Other bacteria	VIBR	Vibrio cholerae	2001	Mortality	Rate per 100,000	TUV	Tuvalu	Western Pacific	<5 years	1225	0	0	0
Other bacteria	VIBR	Vibrio cholerae	2001	Mortality	Rate per 100,000	TUV	Tuvalu	Western Pacific	≥5 years	8344	0	0	0
Other bacteria	VIBR	Vibrio cholerae	2001	Mortality	Rate per 100,000	TUV	Tuvalu	Western Pacific	All ages	9569	0	0	0
Other bacteria	VIBR	Vibrio cholerae	2001	Mortality	Rate per 100,000	TZA	Tanzania	Africa	<5 years	6081803	6.29734	1.97681	14.8262
Other bacteria	VIBR	Vibrio cholerae	2001	Mortality	Rate per 100,000	TZA	Tanzania	Africa	≥5 years	28666074	1.97466	0.657047	4.34866
Other bacteria	VIBR	Vibrio cholerae	2001	Mortality	Rate per 100,000	TZA	Tanzania	Africa	All ages	34747877	2.73124	0.896182	5.81714
Other bacteria	VIBR	Vibrio cholerae	2001	Mortality	Rate per 100,000	UGA	Uganda	Africa	<5 years	4876099	5.10812	1.70054	12.888
Other bacteria	VIBR	Vibrio cholerae	2001	Mortality	Rate per 100,000	UGA	Uganda	Africa	≥5 years	19499177	2.62677	0.868537	6.35965
Other bacteria	VIBR	Vibrio cholerae	2001	Mortality	Rate per 100,000	UGA	Uganda	Africa	All ages	24375276	3.12315	1.07504	7.68401
Other bacteria	VIBR	Vibrio cholerae	2001	Mortality	Rate per 100,000	UKR	Ukraine	Europe	<5 years	2097134	0	0	0
Other bacteria	VIBR	Vibrio cholerae	2001	Mortality	Rate per 100,000	UKR	Ukraine	Europe	≥5 years	47243515	0	0	0
Other bacteria	VIBR	Vibrio cholerae	2001	Mortality	Rate per 100,000	UKR	Ukraine	Europe	All ages	49340649	0	0	0
Other bacteria	VIBR	Vibrio cholerae	2001	Mortality	Rate per 100,000	URY	Uruguay	Americas	<5 years	263559	0	0	0
Other bacteria	VIBR	Vibrio cholerae	2001	Mortality	Rate per 100,000	URY	Uruguay	Americas	≥5 years	3007636	0	0	0
Other bacteria	VIBR	Vibrio cholerae	2001	Mortality	Rate per 100,000	URY	Uruguay	Americas	All ages	3271195	0	0	0
Other bacteria	VIBR	Vibrio cholerae	2001	Mortality	Rate per 100,000	USA	United States	Americas	<5 years	19110759	0	0	0
Other bacteria	VIBR	Vibrio cholerae	2001	Mortality	Rate per 100,000	USA	United States	Americas	≥5 years	263763937	0	0	0
Other bacteria	VIBR	Vibrio cholerae	2001	Mortality	Rate per 100,000	USA	United States	Americas	All ages	282874696	0	0	0
Other bacteria	VIBR	Vibrio cholerae	2001	Mortality	Rate per 100,000	UZB	Uzbekistan	Europe	<5 years	2759250	0	0	0
Other bacteria	VIBR	Vibrio cholerae	2001	Mortality	Rate per 100,000	UZB	Uzbekistan	Europe	≥5 years	22177104	0	0	0
Other bacteria	VIBR	Vibrio cholerae	2001	Mortality	Rate per 100,000	UZB	Uzbekistan	Europe	All ages	24936354	0	0	0
Other bacteria	VIBR	Vibrio cholerae	2001	Mortality	Rate per 100,000	VCT	Saint Vincent and the Grenadines	Americas	<5 years	11806	0	0	0
Other bacteria	VIBR	Vibrio cholerae	2001	Mortality	Rate per 100,000	VCT	Saint Vincent and the Grenadines	Americas	≥5 years	101768	0	0	0
Other bacteria	VIBR	Vibrio cholerae	2001	Mortality	Rate per 100,000	VCT	Saint Vincent and the Grenadines	Americas	All ages	113574	0	0	0
Other bacteria	VIBR	Vibrio cholerae	2001	Mortality	Rate per 100,000	VEN	Venezuela	Americas	<5 years	2841650	0	0	0
Other bacteria	VIBR	Vibrio cholerae	2001	Mortality	Rate per 100,000	VEN	Venezuela	Americas	≥5 years	21913962	0	0	0
Other bacteria	VIBR	Vibrio cholerae	2001	Mortality	Rate per 100,000	VEN	Venezuela	Americas	All ages	24755612	0	0	0
Other bacteria	VIBR	Vibrio cholerae	2001	Mortality	Rate per 100,000	VNM	Vietnam	Western Pacific	<5 years	6895316	0	0	0
Other bacteria	VIBR	Vibrio cholerae	2001	Mortality	Rate per 100,000	VNM	Vietnam	Western Pacific	≥5 years	70670016	0	0	0
Other bacteria	VIBR	Vibrio cholerae	2001	Mortality	Rate per 100,000	VNM	Vietnam	Western Pacific	All ages	77565332	0	0	0
Other bacteria	VIBR	Vibrio cholerae	2001	Mortality	Rate per 100,000	VUT	Vanuatu	Western Pacific	<5 years	28214	0	0	0
Other bacteria	VIBR	Vibrio cholerae	2001	Mortality	Rate per 100,000	VUT	Vanuatu	Western Pacific	≥5 years	160410	0	0	0
Other bacteria	VIBR	Vibrio cholerae	2001	Mortality	Rate per 100,000	VUT	Vanuatu	Western Pacific	All ages	188624	0	0	0
Other bacteria	VIBR	Vibrio cholerae	2001	Mortality	Rate per 100,000	WPR	Western Pacific Region	Western Pacific	<5 years	120059714	0.0991563	0.0191707	0.277361
Other bacteria	VIBR	Vibrio cholerae	2001	Mortality	Rate per 100,000	WPR	Western Pacific Region	Western Pacific	≥5 years	1565519447	0.00645718	0.00122629	0.0173711
Other bacteria	VIBR	Vibrio cholerae	2001	Mortality	Rate per 100,000	WPR	Western Pacific Region	Western Pacific	All ages	1685579161	0.0130599	0.00261898	0.0345352
Other bacteria	VIBR	Vibrio cholerae	2001	Mortality	Rate per 100,000	WSM	Samoa	Western Pacific	<5 years	27286	0	0	0
Other bacteria	VIBR	Vibrio cholerae	2001	Mortality	Rate per 100,000	WSM	Samoa	Western Pacific	≥5 years	155096	0	0	0
Other bacteria	VIBR	Vibrio cholerae	2001	Mortality	Rate per 100,000	WSM	Samoa	Western Pacific	All ages	182382	0	0	0
Other bacteria	VIBR	Vibrio cholerae	2001	Mortality	Rate per 100,000	YEM	Yemen	Eastern Mediterranean	<5 years	3551592	8.94129	2.13727	27.6741
Other bacteria	VIBR	Vibrio cholerae	2001	Mortality	Rate per 100,000	YEM	Yemen	Eastern Mediterranean	≥5 years	16372052	0.48282	0.131087	1.34219
Other bacteria	VIBR	Vibrio cholerae	2001	Mortality	Rate per 100,000	YEM	Yemen	Eastern Mediterranean	All ages	19923644	1.99063	0.494541	5.97407
Other bacteria	VIBR	Vibrio cholerae	2001	Mortality	Rate per 100,000	ZAF	South Africa	Africa	<5 years	5059044	0	0	0
Other bacteria	VIBR	Vibrio cholerae	2001	Mortality	Rate per 100,000	ZAF	South Africa	Africa	≥5 years	42295748	0	0	0
Other bacteria	VIBR	Vibrio cholerae	2001	Mortality	Rate per 100,000	ZAF	South Africa	Africa	All ages	47354792	0	0	0
Other bacteria	VIBR	Vibrio cholerae	2001	Mortality	Rate per 100,000	ZMB	Zambia	Africa	<5 years	1920536	6.73163	1.96828	16.9213
Other bacteria	VIBR	Vibrio cholerae	2001	Mortality	Rate per 100,000	ZMB	Zambia	Africa	≥5 years	8241516	2.29753	0.661738	5.6165
Other bacteria	VIBR	Vibrio cholerae	2001	Mortality	Rate per 100,000	ZMB	Zambia	Africa	All ages	10162052	3.13554	0.929855	7.60291
Other bacteria	VIBR	Vibrio cholerae	2001	Mortality	Rate per 100,000	ZWE	Zimbabwe	Africa	<5 years	1825100	2.83525	0.96226	6.45179
Other bacteria	VIBR	Vibrio cholerae	2001	Mortality	Rate per 100,000	ZWE	Zimbabwe	Africa	≥5 years	10102522	1.14714	0.385802	2.46838
Other bacteria	VIBR	Vibrio cholerae	2001	Mortality	Rate per 100,000	ZWE	Zimbabwe	Africa	All ages	11927622	1.40544	0.50674	3.08004
Other bacteria	VIBR	Vibrio cholerae	2002	Incidence	Number	AFG	Afghanistan	Eastern Mediterranean	<5 years	4242284	54196.1	12256.1	178728
Other bacteria	VIBR	Vibrio cholerae	2002	Incidence	Number	AFG	Afghanistan	Eastern Mediterranean	≥5 years	16317634	109490	25231.5	362979
Other bacteria	VIBR	Vibrio cholerae	2002	Incidence	Number	AFG	Afghanistan	Eastern Mediterranean	All ages	20559918	163686	38535.2	526813
Other bacteria	VIBR	Vibrio cholerae	2002	Incidence	Number	AFR	African Region	Africa	<5 years	119544253	1.39585e+06	525307	3.14805e+06
Other bacteria	VIBR	Vibrio cholerae	2002	Incidence	Number	AFR	African Region	Africa	≥5 years	582757257	9.20342e+06	3.21118e+06	2.16714e+07
Other bacteria	VIBR	Vibrio cholerae	2002	Incidence	Number	AFR	African Region	Africa	All ages	702301510	1.05993e+07	3.738e+06	2.46206e+07
Other bacteria	VIBR	Vibrio cholerae	2002	Incidence	Number	AGO	Angola	Africa	<5 years	3119033	40228.8	14314.4	87204.3
Other bacteria	VIBR	Vibrio cholerae	2002	Incidence	Number	AGO	Angola	Africa	≥5 years	13911119	169676	56351	369535
Other bacteria	VIBR	Vibrio cholerae	2002	Incidence	Number	AGO	Angola	Africa	All ages	17030152	209904	71123.1	446115
Other bacteria	VIBR	Vibrio cholerae	2002	Incidence	Number	ALB	Albania	Europe	<5 years	269514	0	0	0
Other bacteria	VIBR	Vibrio cholerae	2002	Incidence	Number	ALB	Albania	Europe	≥5 years	2871664	0	0	0
Other bacteria	VIBR	Vibrio cholerae	2002	Incidence	Number	ALB	Albania	Europe	All ages	3141178	0	0	0
Other bacteria	VIBR	Vibrio cholerae	2002	Incidence	Number	AMR	Region of the Americas	Americas	<5 years	76818525	6601.09	1473.41	17884
Other bacteria	VIBR	Vibrio cholerae	2002	Incidence	Number	AMR	Region of the Americas	Americas	≥5 years	767118331	31351.3	6301.11	94412.9
Other bacteria	VIBR	Vibrio cholerae	2002	Incidence	Number	AMR	Region of the Americas	Americas	All ages	843936856	37952.4	8274.23	110484
Other bacteria	VIBR	Vibrio cholerae	2002	Incidence	Number	AND	Andorra	Europe	<5 years	3382	0	0	0
Other bacteria	VIBR	Vibrio cholerae	2002	Incidence	Number	AND	Andorra	Europe	≥5 years	62715	0	0	0
Other bacteria	VIBR	Vibrio cholerae	2002	Incidence	Number	AND	Andorra	Europe	All ages	66097	0	0	0
Other bacteria	VIBR	Vibrio cholerae	2002	Incidence	Number	ARE	United Arab Emirates	Eastern Mediterranean	<5 years	282451	0	0	0
Other bacteria	VIBR	Vibrio cholerae	2002	Incidence	Number	ARE	United Arab Emirates	Eastern Mediterranean	≥5 years	3556921	0	0	0
Other bacteria	VIBR	Vibrio cholerae	2002	Incidence	Number	ARE	United Arab Emirates	Eastern Mediterranean	All ages	3839372	0	0	0
Other bacteria	VIBR	Vibrio cholerae	2002	Incidence	Number	ARG	Argentina	Americas	<5 years	3514090	0	0	0
Other bacteria	VIBR	Vibrio cholerae	2002	Incidence	Number	ARG	Argentina	Americas	≥5 years	34314172	0	0	0
Other bacteria	VIBR	Vibrio cholerae	2002	Incidence	Number	ARG	Argentina	Americas	All ages	37828262	0	0	0
Other bacteria	VIBR	Vibrio cholerae	2002	Incidence	Number	ARM	Armenia	Europe	<5 years	182884	0	0	0
Other bacteria	VIBR	Vibrio cholerae	2002	Incidence	Number	ARM	Armenia	Europe	≥5 years	2881138	0	0	0
Other bacteria	VIBR	Vibrio cholerae	2002	Incidence	Number	ARM	Armenia	Europe	All ages	3064022	0	0	0
Other bacteria	VIBR	Vibrio cholerae	2002	Incidence	Number	ATG	Antigua and Barbuda	Americas	<5 years	6956	0	0	0
Other bacteria	VIBR	Vibrio cholerae	2002	Incidence	Number	ATG	Antigua and Barbuda	Americas	≥5 years	69635	0	0	0
Other bacteria	VIBR	Vibrio cholerae	2002	Incidence	Number	ATG	Antigua and Barbuda	Americas	All ages	76591	0	0	0
Other bacteria	VIBR	Vibrio cholerae	2002	Incidence	Number	AUS	Australia	Western Pacific	<5 years	1279829	0	0	0
Other bacteria	VIBR	Vibrio cholerae	2002	Incidence	Number	AUS	Australia	Western Pacific	≥5 years	18202824	0	0	0
Other bacteria	VIBR	Vibrio cholerae	2002	Incidence	Number	AUS	Australia	Western Pacific	All ages	19482653	0	0	0
Other bacteria	VIBR	Vibrio cholerae	2002	Incidence	Number	AUT	Austria	Europe	<5 years	400977	0	0	0
Other bacteria	VIBR	Vibrio cholerae	2002	Incidence	Number	AUT	Austria	Europe	≥5 years	7661295	0	0	0
Other bacteria	VIBR	Vibrio cholerae	2002	Incidence	Number	AUT	Austria	Europe	All ages	8062272	0	0	0
Other bacteria	VIBR	Vibrio cholerae	2002	Incidence	Number	AZE	Azerbaijan	Europe	<5 years	589507	0	0	0
Other bacteria	VIBR	Vibrio cholerae	2002	Incidence	Number	AZE	Azerbaijan	Europe	≥5 years	7699372	0	0	0
Other bacteria	VIBR	Vibrio cholerae	2002	Incidence	Number	AZE	Azerbaijan	Europe	All ages	8288879	0	0	0
Other bacteria	VIBR	Vibrio cholerae	2002	Incidence	Number	BDI	Burundi	Africa	<5 years	1186490	16567.8	5476.46	40690
Other bacteria	VIBR	Vibrio cholerae	2002	Incidence	Number	BDI	Burundi	Africa	≥5 years	5545129	115460	36886.4	319562
Other bacteria	VIBR	Vibrio cholerae	2002	Incidence	Number	BDI	Burundi	Africa	All ages	6731619	132027	43089.4	351540
Other bacteria	VIBR	Vibrio cholerae	2002	Incidence	Number	BEL	Belgium	Europe	<5 years	575797	0	0	0
Other bacteria	VIBR	Vibrio cholerae	2002	Incidence	Number	BEL	Belgium	Europe	≥5 years	9734204	0	0	0
Other bacteria	VIBR	Vibrio cholerae	2002	Incidence	Number	BEL	Belgium	Europe	All ages	10310001	0	0	0
Other bacteria	VIBR	Vibrio cholerae	2002	Incidence	Number	BEN	Benin	Africa	<5 years	1333850	12163.2	4302.55	26912.8
Other bacteria	VIBR	Vibrio cholerae	2002	Incidence	Number	BEN	Benin	Africa	≥5 years	6225056	94545.1	31106.8	203399
Other bacteria	VIBR	Vibrio cholerae	2002	Incidence	Number	BEN	Benin	Africa	All ages	7558906	106708	35614.3	226744
Other bacteria	VIBR	Vibrio cholerae	2002	Incidence	Number	BFA	Burkina Faso	Africa	<5 years	2278866	34931.4	11513.4	84337.5
Other bacteria	VIBR	Vibrio cholerae	2002	Incidence	Number	BFA	Burkina Faso	Africa	≥5 years	10205325	183970	59544.4	492663
Other bacteria	VIBR	Vibrio cholerae	2002	Incidence	Number	BFA	Burkina Faso	Africa	All ages	12484191	218901	73060.1	570407
Other bacteria	VIBR	Vibrio cholerae	2002	Incidence	Number	BGD	Bangladesh	South-East Asia	<5 years	18175923	301564	108935	666413
Other bacteria	VIBR	Vibrio cholerae	2002	Incidence	Number	BGD	Bangladesh	South-East Asia	≥5 years	119713843	3.17556e+06	1.16142e+06	6.82158e+06
Other bacteria	VIBR	Vibrio cholerae	2002	Incidence	Number	BGD	Bangladesh	South-East Asia	All ages	137889766	3.47712e+06	1.30178e+06	7.50509e+06
Other bacteria	VIBR	Vibrio cholerae	2002	Incidence	Number	BGR	Bulgaria	Europe	<5 years	321192	0	0	0
Other bacteria	VIBR	Vibrio cholerae	2002	Incidence	Number	BGR	Bulgaria	Europe	≥5 years	7569794	0	0	0
Other bacteria	VIBR	Vibrio cholerae	2002	Incidence	Number	BGR	Bulgaria	Europe	All ages	7890986	0	0	0
Other bacteria	VIBR	Vibrio cholerae	2002	Incidence	Number	BHR	Bahrain	Eastern Mediterranean	<5 years	69393	0	0	0
Other bacteria	VIBR	Vibrio cholerae	2002	Incidence	Number	BHR	Bahrain	Eastern Mediterranean	≥5 years	653542	0	0	0
Other bacteria	VIBR	Vibrio cholerae	2002	Incidence	Number	BHR	Bahrain	Eastern Mediterranean	All ages	722935	0	0	0
Other bacteria	VIBR	Vibrio cholerae	2002	Incidence	Number	BHS	Bahamas	Americas	<5 years	28718	0	0	0
Other bacteria	VIBR	Vibrio cholerae	2002	Incidence	Number	BHS	Bahamas	Americas	≥5 years	300954	0	0	0
Other bacteria	VIBR	Vibrio cholerae	2002	Incidence	Number	BHS	Bahamas	Americas	All ages	329672	0	0	0
Other bacteria	VIBR	Vibrio cholerae	2002	Incidence	Number	BIH	Bosnia and Herzegovina	Europe	<5 years	229162	0	0	0
Other bacteria	VIBR	Vibrio cholerae	2002	Incidence	Number	BIH	Bosnia and Herzegovina	Europe	≥5 years	3960013	0	0	0
Other bacteria	VIBR	Vibrio cholerae	2002	Incidence	Number	BIH	Bosnia and Herzegovina	Europe	All ages	4189175	0	0	0
Other bacteria	VIBR	Vibrio cholerae	2002	Incidence	Number	BLR	Belarus	Europe	<5 years	454778	0	0	0
Other bacteria	VIBR	Vibrio cholerae	2002	Incidence	Number	BLR	Belarus	Europe	≥5 years	9454170	0	0	0
Other bacteria	VIBR	Vibrio cholerae	2002	Incidence	Number	BLR	Belarus	Europe	All ages	9908948	0	0	0
Other bacteria	VIBR	Vibrio cholerae	2002	Incidence	Number	BLZ	Belize	Americas	<5 years	35309	0	0	0
Other bacteria	VIBR	Vibrio cholerae	2002	Incidence	Number	BLZ	Belize	Americas	≥5 years	216848	0	0	0
Other bacteria	VIBR	Vibrio cholerae	2002	Incidence	Number	BLZ	Belize	Americas	All ages	252157	0	0	0
Other bacteria	VIBR	Vibrio cholerae	2002	Incidence	Number	BOL	Bolivia	Americas	<5 years	1172739	0	0	0
Other bacteria	VIBR	Vibrio cholerae	2002	Incidence	Number	BOL	Bolivia	Americas	≥5 years	7653381	0	0	0
Other bacteria	VIBR	Vibrio cholerae	2002	Incidence	Number	BOL	Bolivia	Americas	All ages	8826120	0	0	0
Other bacteria	VIBR	Vibrio cholerae	2002	Incidence	Number	BRA	Brazil	Americas	<5 years	16975795	0	0	0
Other bacteria	VIBR	Vibrio cholerae	2002	Incidence	Number	BRA	Brazil	Americas	≥5 years	160445220	0	0	0
Other bacteria	VIBR	Vibrio cholerae	2002	Incidence	Number	BRA	Brazil	Americas	All ages	177421015	0	0	0
Other bacteria	VIBR	Vibrio cholerae	2002	Incidence	Number	BRB	Barbados	Americas	<5 years	18906	0	0	0
Other bacteria	VIBR	Vibrio cholerae	2002	Incidence	Number	BRB	Barbados	Americas	≥5 years	244404	0	0	0
Other bacteria	VIBR	Vibrio cholerae	2002	Incidence	Number	BRB	Barbados	Americas	All ages	263310	0	0	0
Other bacteria	VIBR	Vibrio cholerae	2002	Incidence	Number	BRN	Brunei	Western Pacific	<5 years	32287	0	0	0
Other bacteria	VIBR	Vibrio cholerae	2002	Incidence	Number	BRN	Brunei	Western Pacific	≥5 years	304482	0	0	0
Other bacteria	VIBR	Vibrio cholerae	2002	Incidence	Number	BRN	Brunei	Western Pacific	All ages	336769	0	0	0
Other bacteria	VIBR	Vibrio cholerae	2002	Incidence	Number	BTN	Bhutan	South-East Asia	<5 years	72246	0	0	0
Other bacteria	VIBR	Vibrio cholerae	2002	Incidence	Number	BTN	Bhutan	South-East Asia	≥5 years	545439	0	0	0
Other bacteria	VIBR	Vibrio cholerae	2002	Incidence	Number	BTN	Bhutan	South-East Asia	All ages	617685	0	0	0
Other bacteria	VIBR	Vibrio cholerae	2002	Incidence	Number	BWA	Botswana	Africa	<5 years	215349	1688.63	415.871	4374.16
Other bacteria	VIBR	Vibrio cholerae	2002	Incidence	Number	BWA	Botswana	Africa	≥5 years	1513954	29806.4	7218.94	73700.4
Other bacteria	VIBR	Vibrio cholerae	2002	Incidence	Number	BWA	Botswana	Africa	All ages	1729303	31495.1	7674.38	77718.6
Other bacteria	VIBR	Vibrio cholerae	2002	Incidence	Number	CAF	Central African Republic	Africa	<5 years	688384	10349	3470.36	25040.5
Other bacteria	VIBR	Vibrio cholerae	2002	Incidence	Number	CAF	Central African Republic	Africa	≥5 years	3264407	44226.5	14793.1	121814
Other bacteria	VIBR	Vibrio cholerae	2002	Incidence	Number	CAF	Central African Republic	Africa	All ages	3952791	54575.6	18902.2	144849
Other bacteria	VIBR	Vibrio cholerae	2002	Incidence	Number	CAN	Canada	Americas	<5 years	1753765	0	0	0
Other bacteria	VIBR	Vibrio cholerae	2002	Incidence	Number	CAN	Canada	Americas	≥5 years	29626298	0	0	0
Other bacteria	VIBR	Vibrio cholerae	2002	Incidence	Number	CAN	Canada	Americas	All ages	31380063	0	0	0
Other bacteria	VIBR	Vibrio cholerae	2002	Incidence	Number	CHE	Switzerland	Europe	<5 years	376285	0	0	0
Other bacteria	VIBR	Vibrio cholerae	2002	Incidence	Number	CHE	Switzerland	Europe	≥5 years	6872920	0	0	0
Other bacteria	VIBR	Vibrio cholerae	2002	Incidence	Number	CHE	Switzerland	Europe	All ages	7249205	0	0	0
Other bacteria	VIBR	Vibrio cholerae	2002	Incidence	Number	CHL	Chile	Americas	<5 years	1276431	0	0	0
Other bacteria	VIBR	Vibrio cholerae	2002	Incidence	Number	CHL	Chile	Americas	≥5 years	14496425	0	0	0
Other bacteria	VIBR	Vibrio cholerae	2002	Incidence	Number	CHL	Chile	Americas	All ages	15772856	0	0	0
Other bacteria	VIBR	Vibrio cholerae	2002	Incidence	Number	CHN	China	Western Pacific	<5 years	83068411	0	0	0
Other bacteria	VIBR	Vibrio cholerae	2002	Incidence	Number	CHN	China	Western Pacific	≥5 years	1199946278	0	0	0
Other bacteria	VIBR	Vibrio cholerae	2002	Incidence	Number	CHN	China	Western Pacific	All ages	1283014689	0	0	0
Other bacteria	VIBR	Vibrio cholerae	2002	Incidence	Number	CIV	Cote d'Ivoire	Africa	<5 years	3358220	33758.5	12075.9	74212.9
Other bacteria	VIBR	Vibrio cholerae	2002	Incidence	Number	CIV	Cote d'Ivoire	Africa	≥5 years	15059955	187033	62114.1	398733
Other bacteria	VIBR	Vibrio cholerae	2002	Incidence	Number	CIV	Cote d'Ivoire	Africa	All ages	18418175	220792	73622.3	471968
Other bacteria	VIBR	Vibrio cholerae	2002	Incidence	Number	CMR	Cameroon	Africa	<5 years	2640988	39339.6	10176.5	109152
Other bacteria	VIBR	Vibrio cholerae	2002	Incidence	Number	CMR	Cameroon	Africa	≥5 years	12870155	228961	54834.1	646378
Other bacteria	VIBR	Vibrio cholerae	2002	Incidence	Number	CMR	Cameroon	Africa	All ages	15511143	268301	64183	775947
Other bacteria	VIBR	Vibrio cholerae	2002	Incidence	Number	COD	Democratic Republic of Congo	Africa	<5 years	9775122	141381	46561.6	343876
Other bacteria	VIBR	Vibrio cholerae	2002	Incidence	Number	COD	Democratic Republic of Congo	Africa	≥5 years	43168290	542644	176194	1.42181e+06
Other bacteria	VIBR	Vibrio cholerae	2002	Incidence	Number	COD	Democratic Republic of Congo	Africa	All ages	52943412	684025	229724	1.74643e+06
Other bacteria	VIBR	Vibrio cholerae	2002	Incidence	Number	COG	Congo	Africa	<5 years	524724	5891.3	2104.5	13116.2
Other bacteria	VIBR	Vibrio cholerae	2002	Incidence	Number	COG	Congo	Africa	≥5 years	2789867	34891.3	11563.4	75239.5
Other bacteria	VIBR	Vibrio cholerae	2002	Incidence	Number	COG	Congo	Africa	All ages	3314591	40782.6	13803.9	86478.6
Other bacteria	VIBR	Vibrio cholerae	2002	Incidence	Number	COK	Cook Islands	Western Pacific	<5 years	1609	0	0	0
Other bacteria	VIBR	Vibrio cholerae	2002	Incidence	Number	COK	Cook Islands	Western Pacific	≥5 years	13323	0	0	0
Other bacteria	VIBR	Vibrio cholerae	2002	Incidence	Number	COK	Cook Islands	Western Pacific	All ages	14932	0	0	0
Other bacteria	VIBR	Vibrio cholerae	2002	Incidence	Number	COL	Colombia	Americas	<5 years	4288555	0	0	0
Other bacteria	VIBR	Vibrio cholerae	2002	Incidence	Number	COL	Colombia	Americas	≥5 years	35727889	0	0	0
Other bacteria	VIBR	Vibrio cholerae	2002	Incidence	Number	COL	Colombia	Americas	All ages	40016444	0	0	0
Other bacteria	VIBR	Vibrio cholerae	2002	Incidence	Number	COM	Comoros	Africa	<5 years	92705	1015.85	359.785	2257.1
Other bacteria	VIBR	Vibrio cholerae	2002	Incidence	Number	COM	Comoros	Africa	≥5 years	460302	7252.58	2411.37	15598.6
Other bacteria	VIBR	Vibrio cholerae	2002	Incidence	Number	COM	Comoros	Africa	All ages	553007	8268.43	2763.43	17487.6
Other bacteria	VIBR	Vibrio cholerae	2002	Incidence	Number	CPV	Cape Verde	Africa	<5 years	59643	561.789	150.307	1496.54
Other bacteria	VIBR	Vibrio cholerae	2002	Incidence	Number	CPV	Cape Verde	Africa	≥5 years	404136	7229.7	2030.48	19563.9
Other bacteria	VIBR	Vibrio cholerae	2002	Incidence	Number	CPV	Cape Verde	Africa	All ages	463779	7791.49	2209.37	21042.6
Other bacteria	VIBR	Vibrio cholerae	2002	Incidence	Number	CRI	Costa Rica	Americas	<5 years	394645	0	0	0
Other bacteria	VIBR	Vibrio cholerae	2002	Incidence	Number	CRI	Costa Rica	Americas	≥5 years	3648964	0	0	0
Other bacteria	VIBR	Vibrio cholerae	2002	Incidence	Number	CRI	Costa Rica	Americas	All ages	4043609	0	0	0
Other bacteria	VIBR	Vibrio cholerae	2002	Incidence	Number	CUB	Cuba	Americas	<5 years	723609	0	0	0
Other bacteria	VIBR	Vibrio cholerae	2002	Incidence	Number	CUB	Cuba	Americas	≥5 years	10437469	0	0	0
Other bacteria	VIBR	Vibrio cholerae	2002	Incidence	Number	CUB	Cuba	Americas	All ages	11161078	0	0	0
Other bacteria	VIBR	Vibrio cholerae	2002	Incidence	Number	CYP	Cyprus	Europe	<5 years	64307	0	0	0
Other bacteria	VIBR	Vibrio cholerae	2002	Incidence	Number	CYP	Cyprus	Europe	≥5 years	908121	0	0	0
Other bacteria	VIBR	Vibrio cholerae	2002	Incidence	Number	CYP	Cyprus	Europe	All ages	972428	0	0	0
Other bacteria	VIBR	Vibrio cholerae	2002	Incidence	Number	CZE	Czechia	Europe	<5 years	446146	0	0	0
Other bacteria	VIBR	Vibrio cholerae	2002	Incidence	Number	CZE	Czechia	Europe	≥5 years	9788058	0	0	0
Other bacteria	VIBR	Vibrio cholerae	2002	Incidence	Number	CZE	Czechia	Europe	All ages	10234204	0	0	0
Other bacteria	VIBR	Vibrio cholerae	2002	Incidence	Number	DEU	Germany	Europe	<5 years	3941277	0	0	0
Other bacteria	VIBR	Vibrio cholerae	2002	Incidence	Number	DEU	Germany	Europe	≥5 years	78080359	0	0	0
Other bacteria	VIBR	Vibrio cholerae	2002	Incidence	Number	DEU	Germany	Europe	All ages	82021636	0	0	0
Other bacteria	VIBR	Vibrio cholerae	2002	Incidence	Number	DJI	Djibouti	Eastern Mediterranean	<5 years	113277	1958.57	517.09	5561.48
Other bacteria	VIBR	Vibrio cholerae	2002	Incidence	Number	DJI	Djibouti	Eastern Mediterranean	≥5 years	670704	18837.3	4733.84	53418.7
Other bacteria	VIBR	Vibrio cholerae	2002	Incidence	Number	DJI	Djibouti	Eastern Mediterranean	All ages	783981	20795.9	5223.28	58526.1
Other bacteria	VIBR	Vibrio cholerae	2002	Incidence	Number	DMA	Dominica	Americas	<5 years	5963	0	0	0
Other bacteria	VIBR	Vibrio cholerae	2002	Incidence	Number	DMA	Dominica	Americas	≥5 years	62312	0	0	0
Other bacteria	VIBR	Vibrio cholerae	2002	Incidence	Number	DMA	Dominica	Americas	All ages	68275	0	0	0
Other bacteria	VIBR	Vibrio cholerae	2002	Incidence	Number	DNK	Denmark	Europe	<5 years	335502	0	0	0
Other bacteria	VIBR	Vibrio cholerae	2002	Incidence	Number	DNK	Denmark	Europe	≥5 years	5032872	0	0	0
Other bacteria	VIBR	Vibrio cholerae	2002	Incidence	Number	DNK	Denmark	Europe	All ages	5368374	0	0	0
Other bacteria	VIBR	Vibrio cholerae	2002	Incidence	Number	DOM	Dominican Republic	Americas	<5 years	1027436	0	0	0
Other bacteria	VIBR	Vibrio cholerae	2002	Incidence	Number	DOM	Dominican Republic	Americas	≥5 years	7759716	0	0	0
Other bacteria	VIBR	Vibrio cholerae	2002	Incidence	Number	DOM	Dominican Republic	Americas	All ages	8787152	0	0	0
Other bacteria	VIBR	Vibrio cholerae	2002	Incidence	Number	DZA	Algeria	Africa	<5 years	2935307	0	0	0
Other bacteria	VIBR	Vibrio cholerae	2002	Incidence	Number	DZA	Algeria	Africa	≥5 years	28607967	0	0	0
Other bacteria	VIBR	Vibrio cholerae	2002	Incidence	Number	DZA	Algeria	Africa	All ages	31543274	0	0	0
Other bacteria	VIBR	Vibrio cholerae	2002	Incidence	Number	ECU	Ecuador	Americas	<5 years	1575281	0	0	0
Other bacteria	VIBR	Vibrio cholerae	2002	Incidence	Number	ECU	Ecuador	Americas	≥5 years	11447505	0	0	0
Other bacteria	VIBR	Vibrio cholerae	2002	Incidence	Number	ECU	Ecuador	Americas	All ages	13022786	0	0	0
Other bacteria	VIBR	Vibrio cholerae	2002	Incidence	Number	EGY	Egypt	Eastern Mediterranean	<5 years	9517315	0	0	0
Other bacteria	VIBR	Vibrio cholerae	2002	Incidence	Number	EGY	Egypt	Eastern Mediterranean	≥5 years	65919485	0	0	0
Other bacteria	VIBR	Vibrio cholerae	2002	Incidence	Number	EGY	Egypt	Eastern Mediterranean	All ages	75436800	0	0	0
Other bacteria	VIBR	Vibrio cholerae	2002	Incidence	Number	EMR	Eastern Mediterranean Region	Eastern Mediterranean	<5 years	70400331	1.03642e+06	284081	3.0367e+06
Other bacteria	VIBR	Vibrio cholerae	2002	Incidence	Number	EMR	Eastern Mediterranean Region	Eastern Mediterranean	≥5 years	438819517	5.83699e+06	1.48149e+06	1.69369e+07
Other bacteria	VIBR	Vibrio cholerae	2002	Incidence	Number	EMR	Eastern Mediterranean Region	Eastern Mediterranean	All ages	509219848	6.87341e+06	1.77884e+06	1.98131e+07
Other bacteria	VIBR	Vibrio cholerae	2002	Incidence	Number	ERI	Eritrea	Africa	<5 years	398307	5407.84	1806.58	12976.3
Other bacteria	VIBR	Vibrio cholerae	2002	Incidence	Number	ERI	Eritrea	Africa	≥5 years	1965242	48980.7	16031	130931
Other bacteria	VIBR	Vibrio cholerae	2002	Incidence	Number	ERI	Eritrea	Africa	All ages	2363549	54388.5	18350.2	142894
Other bacteria	VIBR	Vibrio cholerae	2002	Incidence	Number	ESP	Spain	Europe	<5 years	1954569	0	0	0
Other bacteria	VIBR	Vibrio cholerae	2002	Incidence	Number	ESP	Spain	Europe	≥5 years	39407299	0	0	0
Other bacteria	VIBR	Vibrio cholerae	2002	Incidence	Number	ESP	Spain	Europe	All ages	41361868	0	0	0
Other bacteria	VIBR	Vibrio cholerae	2002	Incidence	Number	EST	Estonia	Europe	<5 years	62300	0	0	0
Other bacteria	VIBR	Vibrio cholerae	2002	Incidence	Number	EST	Estonia	Europe	≥5 years	1321289	0	0	0
Other bacteria	VIBR	Vibrio cholerae	2002	Incidence	Number	EST	Estonia	Europe	All ages	1383589	0	0	0
Other bacteria	VIBR	Vibrio cholerae	2002	Incidence	Number	ETH	Ethiopia	Africa	<5 years	13521841	193658	64027.6	473077
Other bacteria	VIBR	Vibrio cholerae	2002	Incidence	Number	ETH	Ethiopia	Africa	≥5 years	57025296	1.19173e+06	374159	3.30931e+06
Other bacteria	VIBR	Vibrio cholerae	2002	Incidence	Number	ETH	Ethiopia	Africa	All ages	70547137	1.38539e+06	462603	3.76396e+06
Other bacteria	VIBR	Vibrio cholerae	2002	Incidence	Number	EUR	European Region	Europe	<5 years	50392826	0	0	0
Other bacteria	VIBR	Vibrio cholerae	2002	Incidence	Number	EUR	European Region	Europe	≥5 years	822299456	0	0	0
Other bacteria	VIBR	Vibrio cholerae	2002	Incidence	Number	EUR	European Region	Europe	All ages	872692282	0	0	0
Other bacteria	VIBR	Vibrio cholerae	2002	Incidence	Number	FIN	Finland	Europe	<5 years	286796	0	0	0
Other bacteria	VIBR	Vibrio cholerae	2002	Incidence	Number	FIN	Finland	Europe	≥5 years	4908067	0	0	0
Other bacteria	VIBR	Vibrio cholerae	2002	Incidence	Number	FIN	Finland	Europe	All ages	5194863	0	0	0
Other bacteria	VIBR	Vibrio cholerae	2002	Incidence	Number	FJI	Fiji	Western Pacific	<5 years	98624	0	0	0
Other bacteria	VIBR	Vibrio cholerae	2002	Incidence	Number	FJI	Fiji	Western Pacific	≥5 years	755247	0	0	0
Other bacteria	VIBR	Vibrio cholerae	2002	Incidence	Number	FJI	Fiji	Western Pacific	All ages	853871	0	0	0
Other bacteria	VIBR	Vibrio cholerae	2002	Incidence	Number	FRA	France	Europe	<5 years	3818805	0	0	0
Other bacteria	VIBR	Vibrio cholerae	2002	Incidence	Number	FRA	France	Europe	≥5 years	56298185	0	0	0
Other bacteria	VIBR	Vibrio cholerae	2002	Incidence	Number	FRA	France	Europe	All ages	60116990	0	0	0
Other bacteria	VIBR	Vibrio cholerae	2002	Incidence	Number	FSM	Micronesia	Western Pacific	<5 years	15907	0	0	0
Other bacteria	VIBR	Vibrio cholerae	2002	Incidence	Number	FSM	Micronesia	Western Pacific	≥5 years	96568	0	0	0
Other bacteria	VIBR	Vibrio cholerae	2002	Incidence	Number	FSM	Micronesia	Western Pacific	All ages	112475	0	0	0
Other bacteria	VIBR	Vibrio cholerae	2002	Incidence	Number	GAB	Gabon	Africa	<5 years	195061	1635.06	408.214	4258.19
Other bacteria	VIBR	Vibrio cholerae	2002	Incidence	Number	GAB	Gabon	Africa	≥5 years	1131894	13031.5	3180.52	32993.9
Other bacteria	VIBR	Vibrio cholerae	2002	Incidence	Number	GAB	Gabon	Africa	All ages	1326955	14666.5	3536.52	36914.1
Other bacteria	VIBR	Vibrio cholerae	2002	Incidence	Number	GBR	United Kingdom	Europe	<5 years	3488318	0	0	0
Other bacteria	VIBR	Vibrio cholerae	2002	Incidence	Number	GBR	United Kingdom	Europe	≥5 years	55919694	0	0	0
Other bacteria	VIBR	Vibrio cholerae	2002	Incidence	Number	GBR	United Kingdom	Europe	All ages	59408012	0	0	0
Other bacteria	VIBR	Vibrio cholerae	2002	Incidence	Number	GEO	Georgia	Europe	<5 years	254050	0	0	0
Other bacteria	VIBR	Vibrio cholerae	2002	Incidence	Number	GEO	Georgia	Europe	≥5 years	3901909	0	0	0
Other bacteria	VIBR	Vibrio cholerae	2002	Incidence	Number	GEO	Georgia	Europe	All ages	4155959	0	0	0
Other bacteria	VIBR	Vibrio cholerae	2002	Incidence	Number	GHA	Ghana	Africa	<5 years	3152463	28055.9	8047.48	71379.2
Other bacteria	VIBR	Vibrio cholerae	2002	Incidence	Number	GHA	Ghana	Africa	≥5 years	17292322	209961	59080.9	503185
Other bacteria	VIBR	Vibrio cholerae	2002	Incidence	Number	GHA	Ghana	Africa	All ages	20444785	238017	68061.2	558605
Other bacteria	VIBR	Vibrio cholerae	2002	Incidence	Number	GIN	Guinea	Africa	<5 years	1511423	15240.2	5527.64	33632
Other bacteria	VIBR	Vibrio cholerae	2002	Incidence	Number	GIN	Guinea	Africa	≥5 years	7064849	112675	37845.7	247121
Other bacteria	VIBR	Vibrio cholerae	2002	Incidence	Number	GIN	Guinea	Africa	All ages	8576272	127915	42931.3	278982
Other bacteria	VIBR	Vibrio cholerae	2002	Incidence	Number	GLOBAL	Global	All WHO Member States	<5 years	626796457	5.4794e+06	2.26276e+06	1.16918e+07
Other bacteria	VIBR	Vibrio cholerae	2002	Incidence	Number	GLOBAL	Global	All WHO Member States	≥5 years	5626912767	5.70152e+07	2.32065e+07	1.20048e+08
Other bacteria	VIBR	Vibrio cholerae	2002	Incidence	Number	GLOBAL	Global	All WHO Member States	All ages	6253709224	6.24946e+07	2.5964e+07	1.31441e+08
Other bacteria	VIBR	Vibrio cholerae	2002	Incidence	Number	GMB	Gambia	Africa	<5 years	269772	3110.88	840.621	7790.53
Other bacteria	VIBR	Vibrio cholerae	2002	Incidence	Number	GMB	Gambia	Africa	≥5 years	1245378	19579.4	5370.21	51462.4
Other bacteria	VIBR	Vibrio cholerae	2002	Incidence	Number	GMB	Gambia	Africa	All ages	1515150	22690.2	6151.53	59889.6
Other bacteria	VIBR	Vibrio cholerae	2002	Incidence	Number	GNB	Guinea-Bissau	Africa	<5 years	220419	3240.14	800.872	9643.66
Other bacteria	VIBR	Vibrio cholerae	2002	Incidence	Number	GNB	Guinea-Bissau	Africa	≥5 years	1054468	23715.5	5836.62	68086.8
Other bacteria	VIBR	Vibrio cholerae	2002	Incidence	Number	GNB	Guinea-Bissau	Africa	All ages	1274887	26955.7	6735.47	77893.5
Other bacteria	VIBR	Vibrio cholerae	2002	Incidence	Number	GNQ	Equatorial Guinea	Africa	<5 years	125762	1459.6	349.634	3677.38
Other bacteria	VIBR	Vibrio cholerae	2002	Incidence	Number	GNQ	Equatorial Guinea	Africa	≥5 years	647721	8662.03	2080.82	20972.1
Other bacteria	VIBR	Vibrio cholerae	2002	Incidence	Number	GNQ	Equatorial Guinea	Africa	All ages	773483	10121.6	2425.23	24602.1
Other bacteria	VIBR	Vibrio cholerae	2002	Incidence	Number	GRC	Greece	Europe	<5 years	536322	0	0	0
Other bacteria	VIBR	Vibrio cholerae	2002	Incidence	Number	GRC	Greece	Europe	≥5 years	10339163	0	0	0
Other bacteria	VIBR	Vibrio cholerae	2002	Incidence	Number	GRC	Greece	Europe	All ages	10875485	0	0	0
Other bacteria	VIBR	Vibrio cholerae	2002	Incidence	Number	GRD	Grenada	Americas	<5 years	10140	0	0	0
Other bacteria	VIBR	Vibrio cholerae	2002	Incidence	Number	GRD	Grenada	Americas	≥5 years	98016	0	0	0
Other bacteria	VIBR	Vibrio cholerae	2002	Incidence	Number	GRD	Grenada	Americas	All ages	108156	0	0	0
Other bacteria	VIBR	Vibrio cholerae	2002	Incidence	Number	GTM	Guatemala	Americas	<5 years	1909363	0	0	0
Other bacteria	VIBR	Vibrio cholerae	2002	Incidence	Number	GTM	Guatemala	Americas	≥5 years	10198043	0	0	0
Other bacteria	VIBR	Vibrio cholerae	2002	Incidence	Number	GTM	Guatemala	Americas	All ages	12107406	0	0	0
Other bacteria	VIBR	Vibrio cholerae	2002	Incidence	Number	GUY	Guyana	Americas	<5 years	96911	0	0	0
Other bacteria	VIBR	Vibrio cholerae	2002	Incidence	Number	GUY	Guyana	Americas	≥5 years	667191	0	0	0
Other bacteria	VIBR	Vibrio cholerae	2002	Incidence	Number	GUY	Guyana	Americas	All ages	764102	0	0	0
Other bacteria	VIBR	Vibrio cholerae	2002	Incidence	Number	HND	Honduras	Americas	<5 years	1064709	0	0	0
Other bacteria	VIBR	Vibrio cholerae	2002	Incidence	Number	HND	Honduras	Americas	≥5 years	5783731	0	0	0
Other bacteria	VIBR	Vibrio cholerae	2002	Incidence	Number	HND	Honduras	Americas	All ages	6848440	0	0	0
Other bacteria	VIBR	Vibrio cholerae	2002	Incidence	Number	HRV	Croatia	Europe	<5 years	222878	0	0	0
Other bacteria	VIBR	Vibrio cholerae	2002	Incidence	Number	HRV	Croatia	Europe	≥5 years	4082837	0	0	0
Other bacteria	VIBR	Vibrio cholerae	2002	Incidence	Number	HRV	Croatia	Europe	All ages	4305715	0	0	0
Other bacteria	VIBR	Vibrio cholerae	2002	Incidence	Number	HTI	Haiti	Americas	<5 years	1202696	6601.09	1473.41	17884
Other bacteria	VIBR	Vibrio cholerae	2002	Incidence	Number	HTI	Haiti	Americas	≥5 years	7329186	31351.3	6301.11	94412.9
Other bacteria	VIBR	Vibrio cholerae	2002	Incidence	Number	HTI	Haiti	Americas	All ages	8531882	37952.4	8274.23	110484
Other bacteria	VIBR	Vibrio cholerae	2002	Incidence	Number	HUN	Hungary	Europe	<5 years	479195	0	0	0
Other bacteria	VIBR	Vibrio cholerae	2002	Incidence	Number	HUN	Hungary	Europe	≥5 years	9675549	0	0	0
Other bacteria	VIBR	Vibrio cholerae	2002	Incidence	Number	HUN	Hungary	Europe	All ages	10154744	0	0	0
Other bacteria	VIBR	Vibrio cholerae	2002	Incidence	Number	IDN	Indonesia	South-East Asia	<5 years	22683559	0	0	0
Other bacteria	VIBR	Vibrio cholerae	2002	Incidence	Number	IDN	Indonesia	South-East Asia	≥5 years	197915435	0	0	0
Other bacteria	VIBR	Vibrio cholerae	2002	Incidence	Number	IDN	Indonesia	South-East Asia	All ages	220598994	0	0	0
Other bacteria	VIBR	Vibrio cholerae	2002	Incidence	Number	IND	India	South-East Asia	<5 years	133323371	2.49703e+06	905262	5.46284e+06
Other bacteria	VIBR	Vibrio cholerae	2002	Incidence	Number	IND	India	South-East Asia	≥5 years	954630883	3.76209e+07	1.37823e+07	8.87548e+07
Other bacteria	VIBR	Vibrio cholerae	2002	Incidence	Number	IND	India	South-East Asia	All ages	1087954254	4.0118e+07	1.48193e+07	9.38303e+07
Other bacteria	VIBR	Vibrio cholerae	2002	Incidence	Number	IRL	Ireland	Europe	<5 years	276371	0	0	0
Other bacteria	VIBR	Vibrio cholerae	2002	Incidence	Number	IRL	Ireland	Europe	≥5 years	3619751	0	0	0
Other bacteria	VIBR	Vibrio cholerae	2002	Incidence	Number	IRL	Ireland	Europe	All ages	3896122	0	0	0
Other bacteria	VIBR	Vibrio cholerae	2002	Incidence	Number	IRN	Iran	Eastern Mediterranean	<5 years	5165068	0	0	0
Other bacteria	VIBR	Vibrio cholerae	2002	Incidence	Number	IRN	Iran	Eastern Mediterranean	≥5 years	62804623	0	0	0
Other bacteria	VIBR	Vibrio cholerae	2002	Incidence	Number	IRN	Iran	Eastern Mediterranean	All ages	67969691	0	0	0
Other bacteria	VIBR	Vibrio cholerae	2002	Incidence	Number	IRQ	Iraq	Eastern Mediterranean	<5 years	4176348	63354.4	16398.7	175609
Other bacteria	VIBR	Vibrio cholerae	2002	Incidence	Number	IRQ	Iraq	Eastern Mediterranean	≥5 years	21393579	205409	49831.5	595538
Other bacteria	VIBR	Vibrio cholerae	2002	Incidence	Number	IRQ	Iraq	Eastern Mediterranean	All ages	25569927	268763	66192.8	759146
Other bacteria	VIBR	Vibrio cholerae	2002	Incidence	Number	ISL	Iceland	Europe	<5 years	21223	0	0	0
Other bacteria	VIBR	Vibrio cholerae	2002	Incidence	Number	ISL	Iceland	Europe	≥5 years	265445	0	0	0
Other bacteria	VIBR	Vibrio cholerae	2002	Incidence	Number	ISL	Iceland	Europe	All ages	286668	0	0	0
Other bacteria	VIBR	Vibrio cholerae	2002	Incidence	Number	ISR	Israel	Europe	<5 years	639979	0	0	0
Other bacteria	VIBR	Vibrio cholerae	2002	Incidence	Number	ISR	Israel	Europe	≥5 years	5688551	0	0	0
Other bacteria	VIBR	Vibrio cholerae	2002	Incidence	Number	ISR	Israel	Europe	All ages	6328530	0	0	0
Other bacteria	VIBR	Vibrio cholerae	2002	Incidence	Number	ITA	Italy	Europe	<5 years	2616166	0	0	0
Other bacteria	VIBR	Vibrio cholerae	2002	Incidence	Number	ITA	Italy	Europe	≥5 years	54703830	0	0	0
Other bacteria	VIBR	Vibrio cholerae	2002	Incidence	Number	ITA	Italy	Europe	All ages	57319996	0	0	0
Other bacteria	VIBR	Vibrio cholerae	2002	Incidence	Number	JAM	Jamaica	Americas	<5 years	266218	0	0	0
Other bacteria	VIBR	Vibrio cholerae	2002	Incidence	Number	JAM	Jamaica	Americas	≥5 years	2366284	0	0	0
Other bacteria	VIBR	Vibrio cholerae	2002	Incidence	Number	JAM	Jamaica	Americas	All ages	2632502	0	0	0
Other bacteria	VIBR	Vibrio cholerae	2002	Incidence	Number	JOR	Jordan	Eastern Mediterranean	<5 years	773668	0	0	0
Other bacteria	VIBR	Vibrio cholerae	2002	Incidence	Number	JOR	Jordan	Eastern Mediterranean	≥5 years	4782004	0	0	0
Other bacteria	VIBR	Vibrio cholerae	2002	Incidence	Number	JOR	Jordan	Eastern Mediterranean	All ages	5555672	0	0	0
Other bacteria	VIBR	Vibrio cholerae	2002	Incidence	Number	JPN	Japan	Western Pacific	<5 years	5917184	0	0	0
Other bacteria	VIBR	Vibrio cholerae	2002	Incidence	Number	JPN	Japan	Western Pacific	≥5 years	121462388	0	0	0
Other bacteria	VIBR	Vibrio cholerae	2002	Incidence	Number	JPN	Japan	Western Pacific	All ages	127379572	0	0	0
Other bacteria	VIBR	Vibrio cholerae	2002	Incidence	Number	KAZ	Kazakhstan	Europe	<5 years	1179481	0	0	0
Other bacteria	VIBR	Vibrio cholerae	2002	Incidence	Number	KAZ	Kazakhstan	Europe	≥5 years	14434542	0	0	0
Other bacteria	VIBR	Vibrio cholerae	2002	Incidence	Number	KAZ	Kazakhstan	Europe	All ages	15614023	0	0	0
Other bacteria	VIBR	Vibrio cholerae	2002	Incidence	Number	KEN	Kenya	Africa	<5 years	5557240	52386.3	17858.2	114311
Other bacteria	VIBR	Vibrio cholerae	2002	Incidence	Number	KEN	Kenya	Africa	≥5 years	26571326	511051	172869	1.05314e+06
Other bacteria	VIBR	Vibrio cholerae	2002	Incidence	Number	KEN	Kenya	Africa	All ages	32128566	563437	193102	1.16838e+06
Other bacteria	VIBR	Vibrio cholerae	2002	Incidence	Number	KGZ	Kyrgyzstan	Europe	<5 years	538015	0	0	0
Other bacteria	VIBR	Vibrio cholerae	2002	Incidence	Number	KGZ	Kyrgyzstan	Europe	≥5 years	4556525	0	0	0
Other bacteria	VIBR	Vibrio cholerae	2002	Incidence	Number	KGZ	Kyrgyzstan	Europe	All ages	5094540	0	0	0
Other bacteria	VIBR	Vibrio cholerae	2002	Incidence	Number	KHM	Cambodia	Western Pacific	<5 years	1643265	0	0	0
Other bacteria	VIBR	Vibrio cholerae	2002	Incidence	Number	KHM	Cambodia	Western Pacific	≥5 years	11113676	0	0	0
Other bacteria	VIBR	Vibrio cholerae	2002	Incidence	Number	KHM	Cambodia	Western Pacific	All ages	12756941	0	0	0
Other bacteria	VIBR	Vibrio cholerae	2002	Incidence	Number	KIR	Kiribati	Western Pacific	<5 years	13009	0	0	0
Other bacteria	VIBR	Vibrio cholerae	2002	Incidence	Number	KIR	Kiribati	Western Pacific	≥5 years	78284	0	0	0
Other bacteria	VIBR	Vibrio cholerae	2002	Incidence	Number	KIR	Kiribati	Western Pacific	All ages	91293	0	0	0
Other bacteria	VIBR	Vibrio cholerae	2002	Incidence	Number	KNA	Saint Kitts and Nevis	Americas	<5 years	4265	0	0	0
Other bacteria	VIBR	Vibrio cholerae	2002	Incidence	Number	KNA	Saint Kitts and Nevis	Americas	≥5 years	41676	0	0	0
Other bacteria	VIBR	Vibrio cholerae	2002	Incidence	Number	KNA	Saint Kitts and Nevis	Americas	All ages	45941	0	0	0
Other bacteria	VIBR	Vibrio cholerae	2002	Incidence	Number	KOR	South Korea	Western Pacific	<5 years	3071672	0	0	0
Other bacteria	VIBR	Vibrio cholerae	2002	Incidence	Number	KOR	South Korea	Western Pacific	≥5 years	44111050	0	0	0
Other bacteria	VIBR	Vibrio cholerae	2002	Incidence	Number	KOR	South Korea	Western Pacific	All ages	47182722	0	0	0
Other bacteria	VIBR	Vibrio cholerae	2002	Incidence	Number	KWT	Kuwait	Eastern Mediterranean	<5 years	203873	0	0	0
Other bacteria	VIBR	Vibrio cholerae	2002	Incidence	Number	KWT	Kuwait	Eastern Mediterranean	≥5 years	1830607	0	0	0
Other bacteria	VIBR	Vibrio cholerae	2002	Incidence	Number	KWT	Kuwait	Eastern Mediterranean	All ages	2034480	0	0	0
Other bacteria	VIBR	Vibrio cholerae	2002	Incidence	Number	LAO	Laos	Western Pacific	<5 years	821502	0	0	0
Other bacteria	VIBR	Vibrio cholerae	2002	Incidence	Number	LAO	Laos	Western Pacific	≥5 years	4745130	0	0	0
Other bacteria	VIBR	Vibrio cholerae	2002	Incidence	Number	LAO	Laos	Western Pacific	All ages	5566632	0	0	0
Other bacteria	VIBR	Vibrio cholerae	2002	Incidence	Number	LBN	Lebanon	Eastern Mediterranean	<5 years	450533	0	0	0
Other bacteria	VIBR	Vibrio cholerae	2002	Incidence	Number	LBN	Lebanon	Eastern Mediterranean	≥5 years	3987420	0	0	0
Other bacteria	VIBR	Vibrio cholerae	2002	Incidence	Number	LBN	Lebanon	Eastern Mediterranean	All ages	4437953	0	0	0
Other bacteria	VIBR	Vibrio cholerae	2002	Incidence	Number	LBR	Liberia	Africa	<5 years	526507	8385.18	2777.41	20705.3
Other bacteria	VIBR	Vibrio cholerae	2002	Incidence	Number	LBR	Liberia	Africa	≥5 years	2535506	59324.9	19601.8	157727
Other bacteria	VIBR	Vibrio cholerae	2002	Incidence	Number	LBR	Liberia	Africa	All ages	3062013	67710.1	22616.7	178443
Other bacteria	VIBR	Vibrio cholerae	2002	Incidence	Number	LBY	Libya	Eastern Mediterranean	<5 years	564482	0	0	0
Other bacteria	VIBR	Vibrio cholerae	2002	Incidence	Number	LBY	Libya	Eastern Mediterranean	≥5 years	4890052	0	0	0
Other bacteria	VIBR	Vibrio cholerae	2002	Incidence	Number	LBY	Libya	Eastern Mediterranean	All ages	5454534	0	0	0
Other bacteria	VIBR	Vibrio cholerae	2002	Incidence	Number	LCA	Saint Lucia	Americas	<5 years	15830	0	0	0
Other bacteria	VIBR	Vibrio cholerae	2002	Incidence	Number	LCA	Saint Lucia	Americas	≥5 years	145127	0	0	0
Other bacteria	VIBR	Vibrio cholerae	2002	Incidence	Number	LCA	Saint Lucia	Americas	All ages	160957	0	0	0
Other bacteria	VIBR	Vibrio cholerae	2002	Incidence	Number	LKA	Sri Lanka	South-East Asia	<5 years	1743391	0	0	0
Other bacteria	VIBR	Vibrio cholerae	2002	Incidence	Number	LKA	Sri Lanka	South-East Asia	≥5 years	17988799	0	0	0
Other bacteria	VIBR	Vibrio cholerae	2002	Incidence	Number	LKA	Sri Lanka	South-East Asia	All ages	19732190	0	0	0
Other bacteria	VIBR	Vibrio cholerae	2002	Incidence	Number	LSO	Lesotho	Africa	<5 years	257635	2246.48	790.362	5048.53
Other bacteria	VIBR	Vibrio cholerae	2002	Incidence	Number	LSO	Lesotho	Africa	≥5 years	1740867	38020	12517	77908.2
Other bacteria	VIBR	Vibrio cholerae	2002	Incidence	Number	LSO	Lesotho	Africa	All ages	1998502	40266.5	13235.4	82232.9
Other bacteria	VIBR	Vibrio cholerae	2002	Incidence	Number	LTU	Lithuania	Europe	<5 years	172597	0	0	0
Other bacteria	VIBR	Vibrio cholerae	2002	Incidence	Number	LTU	Lithuania	Europe	≥5 years	3283485	0	0	0
Other bacteria	VIBR	Vibrio cholerae	2002	Incidence	Number	LTU	Lithuania	Europe	All ages	3456082	0	0	0
Other bacteria	VIBR	Vibrio cholerae	2002	Incidence	Number	LUX	Luxembourg	Europe	<5 years	28216	0	0	0
Other bacteria	VIBR	Vibrio cholerae	2002	Incidence	Number	LUX	Luxembourg	Europe	≥5 years	416051	0	0	0
Other bacteria	VIBR	Vibrio cholerae	2002	Incidence	Number	LUX	Luxembourg	Europe	All ages	444267	0	0	0
Other bacteria	VIBR	Vibrio cholerae	2002	Incidence	Number	LVA	Latvia	Europe	<5 years	94938	0	0	0
Other bacteria	VIBR	Vibrio cholerae	2002	Incidence	Number	LVA	Latvia	Europe	≥5 years	2227305	0	0	0
Other bacteria	VIBR	Vibrio cholerae	2002	Incidence	Number	LVA	Latvia	Europe	All ages	2322243	0	0	0
Other bacteria	VIBR	Vibrio cholerae	2002	Incidence	Number	MAR	Morocco	Eastern Mediterranean	<5 years	3147194	0	0	0
Other bacteria	VIBR	Vibrio cholerae	2002	Incidence	Number	MAR	Morocco	Eastern Mediterranean	≥5 years	25861771	0	0	0
Other bacteria	VIBR	Vibrio cholerae	2002	Incidence	Number	MAR	Morocco	Eastern Mediterranean	All ages	29008965	0	0	0
Other bacteria	VIBR	Vibrio cholerae	2002	Incidence	Number	MCO	Monaco	Europe	<5 years	1494	0	0	0
Other bacteria	VIBR	Vibrio cholerae	2002	Incidence	Number	MCO	Monaco	Europe	≥5 years	30947	0	0	0
Other bacteria	VIBR	Vibrio cholerae	2002	Incidence	Number	MCO	Monaco	Europe	All ages	32441	0	0	0
Other bacteria	VIBR	Vibrio cholerae	2002	Incidence	Number	MDA	Moldova	Europe	<5 years	236675	0	0	0
Other bacteria	VIBR	Vibrio cholerae	2002	Incidence	Number	MDA	Moldova	Europe	≥5 years	3930060	0	0	0
Other bacteria	VIBR	Vibrio cholerae	2002	Incidence	Number	MDA	Moldova	Europe	All ages	4166735	0	0	0
Other bacteria	VIBR	Vibrio cholerae	2002	Incidence	Number	MDG	Madagascar	Africa	<5 years	3147430	47396.9	15757	114267
Other bacteria	VIBR	Vibrio cholerae	2002	Incidence	Number	MDG	Madagascar	Africa	≥5 years	14143826	388045	129153	1.04289e+06
Other bacteria	VIBR	Vibrio cholerae	2002	Incidence	Number	MDG	Madagascar	Africa	All ages	17291256	435442	145724	1.16097e+06
Other bacteria	VIBR	Vibrio cholerae	2002	Incidence	Number	MDV	Maldives	South-East Asia	<5 years	29656	0	0	0
Other bacteria	VIBR	Vibrio cholerae	2002	Incidence	Number	MDV	Maldives	South-East Asia	≥5 years	259528	0	0	0
Other bacteria	VIBR	Vibrio cholerae	2002	Incidence	Number	MDV	Maldives	South-East Asia	All ages	289184	0	0	0
Other bacteria	VIBR	Vibrio cholerae	2002	Incidence	Number	MEX	Mexico	Americas	<5 years	11428468	0	0	0
Other bacteria	VIBR	Vibrio cholerae	2002	Incidence	Number	MEX	Mexico	Americas	≥5 years	89399685	0	0	0
Other bacteria	VIBR	Vibrio cholerae	2002	Incidence	Number	MEX	Mexico	Americas	All ages	100828153	0	0	0
Other bacteria	VIBR	Vibrio cholerae	2002	Incidence	Number	MHL	Marshall Islands	Western Pacific	<5 years	8028	0	0	0
Other bacteria	VIBR	Vibrio cholerae	2002	Incidence	Number	MHL	Marshall Islands	Western Pacific	≥5 years	43270	0	0	0
Other bacteria	VIBR	Vibrio cholerae	2002	Incidence	Number	MHL	Marshall Islands	Western Pacific	All ages	51298	0	0	0
Other bacteria	VIBR	Vibrio cholerae	2002	Incidence	Number	MKD	North Macedonia	Europe	<5 years	143422	0	0	0
Other bacteria	VIBR	Vibrio cholerae	2002	Incidence	Number	MKD	North Macedonia	Europe	≥5 years	1927464	0	0	0
Other bacteria	VIBR	Vibrio cholerae	2002	Incidence	Number	MKD	North Macedonia	Europe	All ages	2070886	0	0	0
Other bacteria	VIBR	Vibrio cholerae	2002	Incidence	Number	MLI	Mali	Africa	<5 years	2258992	34429.5	9942.76	87836.9
Other bacteria	VIBR	Vibrio cholerae	2002	Incidence	Number	MLI	Mali	Africa	≥5 years	9835149	246649	71762	625641
Other bacteria	VIBR	Vibrio cholerae	2002	Incidence	Number	MLI	Mali	Africa	All ages	12094141	281078	82118.4	719809
Other bacteria	VIBR	Vibrio cholerae	2002	Incidence	Number	MLT	Malta	Europe	<5 years	22251	0	0	0
Other bacteria	VIBR	Vibrio cholerae	2002	Incidence	Number	MLT	Malta	Europe	≥5 years	381957	0	0	0
Other bacteria	VIBR	Vibrio cholerae	2002	Incidence	Number	MLT	Malta	Europe	All ages	404208	0	0	0
Other bacteria	VIBR	Vibrio cholerae	2002	Incidence	Number	MMR	Myanmar	South-East Asia	<5 years	4845951	114954	39940.7	244696
Other bacteria	VIBR	Vibrio cholerae	2002	Incidence	Number	MMR	Myanmar	South-East Asia	≥5 years	41160381	409928	143350	919646
Other bacteria	VIBR	Vibrio cholerae	2002	Incidence	Number	MMR	Myanmar	South-East Asia	All ages	46006332	524882	180999	1.16116e+06
Other bacteria	VIBR	Vibrio cholerae	2002	Incidence	Number	MNE	Montenegro	Europe	<5 years	42272	0	0	0
Other bacteria	VIBR	Vibrio cholerae	2002	Incidence	Number	MNE	Montenegro	Europe	≥5 years	591608	0	0	0
Other bacteria	VIBR	Vibrio cholerae	2002	Incidence	Number	MNE	Montenegro	Europe	All ages	633880	0	0	0
Other bacteria	VIBR	Vibrio cholerae	2002	Incidence	Number	MNG	Mongolia	Western Pacific	<5 years	244494	0	0	0
Other bacteria	VIBR	Vibrio cholerae	2002	Incidence	Number	MNG	Mongolia	Western Pacific	≥5 years	2244509	0	0	0
Other bacteria	VIBR	Vibrio cholerae	2002	Incidence	Number	MNG	Mongolia	Western Pacific	All ages	2489003	0	0	0
Other bacteria	VIBR	Vibrio cholerae	2002	Incidence	Number	MOZ	Mozambique	Africa	<5 years	3323503	45986.9	11530.8	124364
Other bacteria	VIBR	Vibrio cholerae	2002	Incidence	Number	MOZ	Mozambique	Africa	≥5 years	15421458	261731	61397.1	657583
Other bacteria	VIBR	Vibrio cholerae	2002	Incidence	Number	MOZ	Mozambique	Africa	All ages	18744961	307718	72275.9	762631
Other bacteria	VIBR	Vibrio cholerae	2002	Incidence	Number	MRT	Mauritania	Africa	<5 years	447436	5037.31	1838.57	11146.8
Other bacteria	VIBR	Vibrio cholerae	2002	Incidence	Number	MRT	Mauritania	Africa	≥5 years	2260173	44619.4	14950.4	90527.6
Other bacteria	VIBR	Vibrio cholerae	2002	Incidence	Number	MRT	Mauritania	Africa	All ages	2707609	49656.7	16844.8	100334
Other bacteria	VIBR	Vibrio cholerae	2002	Incidence	Number	MUS	Mauritius	Africa	<5 years	97500	688.463	172.875	1791.42
Other bacteria	VIBR	Vibrio cholerae	2002	Incidence	Number	MUS	Mauritius	Africa	≥5 years	1132432	6998.78	1727.72	17771.7
Other bacteria	VIBR	Vibrio cholerae	2002	Incidence	Number	MUS	Mauritius	Africa	All ages	1229932	7687.25	1884.31	19395.9
Other bacteria	VIBR	Vibrio cholerae	2002	Incidence	Number	MWI	Malawi	Africa	<5 years	2137289	28542.8	6752.41	75583.8
Other bacteria	VIBR	Vibrio cholerae	2002	Incidence	Number	MWI	Malawi	Africa	≥5 years	9596722	198407	49409.8	546934
Other bacteria	VIBR	Vibrio cholerae	2002	Incidence	Number	MWI	Malawi	Africa	All ages	11734011	226949	56010.6	615149
Other bacteria	VIBR	Vibrio cholerae	2002	Incidence	Number	MYS	Malaysia	Western Pacific	<5 years	2631760	0	0	0
Other bacteria	VIBR	Vibrio cholerae	2002	Incidence	Number	MYS	Malaysia	Western Pacific	≥5 years	21182058	0	0	0
Other bacteria	VIBR	Vibrio cholerae	2002	Incidence	Number	MYS	Malaysia	Western Pacific	All ages	23813818	0	0	0
Other bacteria	VIBR	Vibrio cholerae	2002	Incidence	Number	NAM	Namibia	Africa	<5 years	264537	1770.71	425.756	4493.52
Other bacteria	VIBR	Vibrio cholerae	2002	Incidence	Number	NAM	Namibia	Africa	≥5 years	1610420	32509.4	7923.06	80853.6
Other bacteria	VIBR	Vibrio cholerae	2002	Incidence	Number	NAM	Namibia	Africa	All ages	1874957	34280.1	8366.22	84587.5
Other bacteria	VIBR	Vibrio cholerae	2002	Incidence	Number	NER	Niger	Africa	<5 years	2490725	42012	13853.7	102135
Other bacteria	VIBR	Vibrio cholerae	2002	Incidence	Number	NER	Niger	Africa	≥5 years	9639808	198071	64574.9	540278
Other bacteria	VIBR	Vibrio cholerae	2002	Incidence	Number	NER	Niger	Africa	All ages	12130533	240083	79864.5	624452
Other bacteria	VIBR	Vibrio cholerae	2002	Incidence	Number	NGA	Nigeria	Africa	<5 years	23272178	271718	98363.2	608039
Other bacteria	VIBR	Vibrio cholerae	2002	Incidence	Number	NGA	Nigeria	Africa	≥5 years	108361652	2.00653e+06	656174	4.30038e+06
Other bacteria	VIBR	Vibrio cholerae	2002	Incidence	Number	NGA	Nigeria	Africa	All ages	131633830	2.27825e+06	749291	4.85673e+06
Other bacteria	VIBR	Vibrio cholerae	2002	Incidence	Number	NIC	Nicaragua	Americas	<5 years	671616	0	0	0
Other bacteria	VIBR	Vibrio cholerae	2002	Incidence	Number	NIC	Nicaragua	Americas	≥5 years	4447844	0	0	0
Other bacteria	VIBR	Vibrio cholerae	2002	Incidence	Number	NIC	Nicaragua	Americas	All ages	5119460	0	0	0
Other bacteria	VIBR	Vibrio cholerae	2002	Incidence	Number	NIU	Niue	Western Pacific	<5 years	187	0	0	0
Other bacteria	VIBR	Vibrio cholerae	2002	Incidence	Number	NIU	Niue	Western Pacific	≥5 years	1774	0	0	0
Other bacteria	VIBR	Vibrio cholerae	2002	Incidence	Number	NIU	Niue	Western Pacific	All ages	1961	0	0	0
Other bacteria	VIBR	Vibrio cholerae	2002	Incidence	Number	NLD	Netherlands	Europe	<5 years	1030368	0	0	0
Other bacteria	VIBR	Vibrio cholerae	2002	Incidence	Number	NLD	Netherlands	Europe	≥5 years	15212627	0	0	0
Other bacteria	VIBR	Vibrio cholerae	2002	Incidence	Number	NLD	Netherlands	Europe	All ages	16242995	0	0	0
Other bacteria	VIBR	Vibrio cholerae	2002	Incidence	Number	NOR	Norway	Europe	<5 years	296358	0	0	0
Other bacteria	VIBR	Vibrio cholerae	2002	Incidence	Number	NOR	Norway	Europe	≥5 years	4227615	0	0	0
Other bacteria	VIBR	Vibrio cholerae	2002	Incidence	Number	NOR	Norway	Europe	All ages	4523973	0	0	0
Other bacteria	VIBR	Vibrio cholerae	2002	Incidence	Number	NPL	Nepal	South-East Asia	<5 years	3546144	51318.2	13728.3	119162
Other bacteria	VIBR	Vibrio cholerae	2002	Incidence	Number	NPL	Nepal	South-East Asia	≥5 years	21597184	350478	89725	866158
Other bacteria	VIBR	Vibrio cholerae	2002	Incidence	Number	NPL	Nepal	South-East Asia	All ages	25143328	401797	102929	975638
Other bacteria	VIBR	Vibrio cholerae	2002	Incidence	Number	NRU	Nauru	Western Pacific	<5 years	1289	0	0	0
Other bacteria	VIBR	Vibrio cholerae	2002	Incidence	Number	NRU	Nauru	Western Pacific	≥5 years	8819	0	0	0
Other bacteria	VIBR	Vibrio cholerae	2002	Incidence	Number	NRU	Nauru	Western Pacific	All ages	10108	0	0	0
Other bacteria	VIBR	Vibrio cholerae	2002	Incidence	Number	NZL	New Zealand	Western Pacific	<5 years	281081	0	0	0
Other bacteria	VIBR	Vibrio cholerae	2002	Incidence	Number	NZL	New Zealand	Western Pacific	≥5 years	3633314	0	0	0
Other bacteria	VIBR	Vibrio cholerae	2002	Incidence	Number	NZL	New Zealand	Western Pacific	All ages	3914395	0	0	0
Other bacteria	VIBR	Vibrio cholerae	2002	Incidence	Number	OMN	Oman	Eastern Mediterranean	<5 years	261023	0	0	0
Other bacteria	VIBR	Vibrio cholerae	2002	Incidence	Number	OMN	Oman	Eastern Mediterranean	≥5 years	2062964	0	0	0
Other bacteria	VIBR	Vibrio cholerae	2002	Incidence	Number	OMN	Oman	Eastern Mediterranean	All ages	2323987	0	0	0
Other bacteria	VIBR	Vibrio cholerae	2002	Incidence	Number	PAK	Pakistan	Eastern Mediterranean	<5 years	25232500	678732	161463	1.93702e+06
Other bacteria	VIBR	Vibrio cholerae	2002	Incidence	Number	PAK	Pakistan	Eastern Mediterranean	≥5 years	136163154	4.70818e+06	1.12326e+06	1.34954e+07
Other bacteria	VIBR	Vibrio cholerae	2002	Incidence	Number	PAK	Pakistan	Eastern Mediterranean	All ages	161395654	5.38691e+06	1.28621e+06	1.54214e+07
Other bacteria	VIBR	Vibrio cholerae	2002	Incidence	Number	PAN	Panama	Americas	<5 years	343972	0	0	0
Other bacteria	VIBR	Vibrio cholerae	2002	Incidence	Number	PAN	Panama	Americas	≥5 years	2755316	0	0	0
Other bacteria	VIBR	Vibrio cholerae	2002	Incidence	Number	PAN	Panama	Americas	All ages	3099288	0	0	0
Other bacteria	VIBR	Vibrio cholerae	2002	Incidence	Number	PER	Peru	Americas	<5 years	3052091	0	0	0
Other bacteria	VIBR	Vibrio cholerae	2002	Incidence	Number	PER	Peru	Americas	≥5 years	24082842	0	0	0
Other bacteria	VIBR	Vibrio cholerae	2002	Incidence	Number	PER	Peru	Americas	All ages	27134933	0	0	0
Other bacteria	VIBR	Vibrio cholerae	2002	Incidence	Number	PHL	Philippines	Western Pacific	<5 years	11203177	75661.3	14318.3	224288
Other bacteria	VIBR	Vibrio cholerae	2002	Incidence	Number	PHL	Philippines	Western Pacific	≥5 years	71040171	386555	68812.8	1.04708e+06
Other bacteria	VIBR	Vibrio cholerae	2002	Incidence	Number	PHL	Philippines	Western Pacific	All ages	82243348	462216	84478.9	1.25686e+06
Other bacteria	VIBR	Vibrio cholerae	2002	Incidence	Number	PLW	Palau	Western Pacific	<5 years	1314	0	0	0
Other bacteria	VIBR	Vibrio cholerae	2002	Incidence	Number	PLW	Palau	Western Pacific	≥5 years	18112	0	0	0
Other bacteria	VIBR	Vibrio cholerae	2002	Incidence	Number	PLW	Palau	Western Pacific	All ages	19426	0	0	0
Other bacteria	VIBR	Vibrio cholerae	2002	Incidence	Number	PNG	Papua New Guinea	Western Pacific	<5 years	868091	0	0	0
Other bacteria	VIBR	Vibrio cholerae	2002	Incidence	Number	PNG	Papua New Guinea	Western Pacific	≥5 years	4957044	0	0	0
Other bacteria	VIBR	Vibrio cholerae	2002	Incidence	Number	PNG	Papua New Guinea	Western Pacific	All ages	5825135	0	0	0
Other bacteria	VIBR	Vibrio cholerae	2002	Incidence	Number	POL	Poland	Europe	<5 years	1919828	0	0	0
Other bacteria	VIBR	Vibrio cholerae	2002	Incidence	Number	POL	Poland	Europe	≥5 years	36321473	0	0	0
Other bacteria	VIBR	Vibrio cholerae	2002	Incidence	Number	POL	Poland	Europe	All ages	38241301	0	0	0
Other bacteria	VIBR	Vibrio cholerae	2002	Incidence	Number	PRK	North Korea	South-East Asia	<5 years	1964529	0	0	0
Other bacteria	VIBR	Vibrio cholerae	2002	Incidence	Number	PRK	North Korea	South-East Asia	≥5 years	21921059	0	0	0
Other bacteria	VIBR	Vibrio cholerae	2002	Incidence	Number	PRK	North Korea	South-East Asia	All ages	23885588	0	0	0
Other bacteria	VIBR	Vibrio cholerae	2002	Incidence	Number	PRT	Portugal	Europe	<5 years	556839	0	0	0
Other bacteria	VIBR	Vibrio cholerae	2002	Incidence	Number	PRT	Portugal	Europe	≥5 years	9830319	0	0	0
Other bacteria	VIBR	Vibrio cholerae	2002	Incidence	Number	PRT	Portugal	Europe	All ages	10387158	0	0	0
Other bacteria	VIBR	Vibrio cholerae	2002	Incidence	Number	PRY	Paraguay	Americas	<5 years	669497	0	0	0
Other bacteria	VIBR	Vibrio cholerae	2002	Incidence	Number	PRY	Paraguay	Americas	≥5 years	4557965	0	0	0
Other bacteria	VIBR	Vibrio cholerae	2002	Incidence	Number	PRY	Paraguay	Americas	All ages	5227462	0	0	0
Other bacteria	VIBR	Vibrio cholerae	2002	Incidence	Number	QAT	Qatar	Eastern Mediterranean	<5 years	56487	0	0	0
Other bacteria	VIBR	Vibrio cholerae	2002	Incidence	Number	QAT	Qatar	Eastern Mediterranean	≥5 years	638004	0	0	0
Other bacteria	VIBR	Vibrio cholerae	2002	Incidence	Number	QAT	Qatar	Eastern Mediterranean	All ages	694491	0	0	0
Other bacteria	VIBR	Vibrio cholerae	2002	Incidence	Number	ROU	Romania	Europe	<5 years	1118567	0	0	0
Other bacteria	VIBR	Vibrio cholerae	2002	Incidence	Number	ROU	Romania	Europe	≥5 years	20735387	0	0	0
Other bacteria	VIBR	Vibrio cholerae	2002	Incidence	Number	ROU	Romania	Europe	All ages	21853954	0	0	0
Other bacteria	VIBR	Vibrio cholerae	2002	Incidence	Number	RUS	Russia	Europe	<5 years	6308281	0	0	0
Other bacteria	VIBR	Vibrio cholerae	2002	Incidence	Number	RUS	Russia	Europe	≥5 years	139442350	0	0	0
Other bacteria	VIBR	Vibrio cholerae	2002	Incidence	Number	RUS	Russia	Europe	All ages	145750631	0	0	0
Other bacteria	VIBR	Vibrio cholerae	2002	Incidence	Number	RWA	Rwanda	Africa	<5 years	1395637	19216.8	6262.96	46587.6
Other bacteria	VIBR	Vibrio cholerae	2002	Incidence	Number	RWA	Rwanda	Africa	≥5 years	6930785	109182	35241.5	294258
Other bacteria	VIBR	Vibrio cholerae	2002	Incidence	Number	RWA	Rwanda	Africa	All ages	8326422	128399	42756.3	342388
Other bacteria	VIBR	Vibrio cholerae	2002	Incidence	Number	SAU	Saudi Arabia	Eastern Mediterranean	<5 years	2167989	0	0	0
Other bacteria	VIBR	Vibrio cholerae	2002	Incidence	Number	SAU	Saudi Arabia	Eastern Mediterranean	≥5 years	15306626	0	0	0
Other bacteria	VIBR	Vibrio cholerae	2002	Incidence	Number	SAU	Saudi Arabia	Eastern Mediterranean	All ages	17474615	0	0	0
Other bacteria	VIBR	Vibrio cholerae	2002	Incidence	Number	SDN	Sudan	Eastern Mediterranean	<5 years	5095395	113009	26684	366328
Other bacteria	VIBR	Vibrio cholerae	2002	Incidence	Number	SDN	Sudan	Eastern Mediterranean	≥5 years	23774639	300721	72236.3	1.00784e+06
Other bacteria	VIBR	Vibrio cholerae	2002	Incidence	Number	SDN	Sudan	Eastern Mediterranean	All ages	28870034	413730	101353	1.36024e+06
Other bacteria	VIBR	Vibrio cholerae	2002	Incidence	Number	SEAR	South-East Asian Region	South-East Asia	<5 years	191275060	2.96487e+06	1.13362e+06	6.34726e+06
Other bacteria	VIBR	Vibrio cholerae	2002	Incidence	Number	SEAR	South-East Asian Region	South-East Asia	≥5 years	1435652441	4.15569e+07	1.5723e+07	9.60385e+07
Other bacteria	VIBR	Vibrio cholerae	2002	Incidence	Number	SEAR	South-East Asian Region	South-East Asia	All ages	1626927501	4.45218e+07	1.69802e+07	1.02929e+08
Other bacteria	VIBR	Vibrio cholerae	2002	Incidence	Number	SEN	Senegal	Africa	<5 years	1721644	20573.3	7358.48	45162.2
Other bacteria	VIBR	Vibrio cholerae	2002	Incidence	Number	SEN	Senegal	Africa	≥5 years	8615435	149942	50379.7	315034
Other bacteria	VIBR	Vibrio cholerae	2002	Incidence	Number	SEN	Senegal	Africa	All ages	10337079	170516	58104.1	358306
Other bacteria	VIBR	Vibrio cholerae	2002	Incidence	Number	SGP	Singapore	Western Pacific	<5 years	240731	0	0	0
Other bacteria	VIBR	Vibrio cholerae	2002	Incidence	Number	SGP	Singapore	Western Pacific	≥5 years	3912066	0	0	0
Other bacteria	VIBR	Vibrio cholerae	2002	Incidence	Number	SGP	Singapore	Western Pacific	All ages	4152797	0	0	0
Other bacteria	VIBR	Vibrio cholerae	2002	Incidence	Number	SLB	Solomon Islands	Western Pacific	<5 years	73117	0	0	0
Other bacteria	VIBR	Vibrio cholerae	2002	Incidence	Number	SLB	Solomon Islands	Western Pacific	≥5 years	380303	0	0	0
Other bacteria	VIBR	Vibrio cholerae	2002	Incidence	Number	SLB	Solomon Islands	Western Pacific	All ages	453420	0	0	0
Other bacteria	VIBR	Vibrio cholerae	2002	Incidence	Number	SLE	Sierra Leone	Africa	<5 years	854356	12712.8	4185.87	31193.6
Other bacteria	VIBR	Vibrio cholerae	2002	Incidence	Number	SLE	Sierra Leone	Africa	≥5 years	4010578	86679.4	28554.5	233837
Other bacteria	VIBR	Vibrio cholerae	2002	Incidence	Number	SLE	Sierra Leone	Africa	All ages	4864934	99392.2	33795	262303
Other bacteria	VIBR	Vibrio cholerae	2002	Incidence	Number	SLV	El Salvador	Americas	<5 years	724999	0	0	0
Other bacteria	VIBR	Vibrio cholerae	2002	Incidence	Number	SLV	El Salvador	Americas	≥5 years	5254022	0	0	0
Other bacteria	VIBR	Vibrio cholerae	2002	Incidence	Number	SLV	El Salvador	Americas	All ages	5979021	0	0	0
Other bacteria	VIBR	Vibrio cholerae	2002	Incidence	Number	SMR	San Marino	Europe	<5 years	1447	0	0	0
Other bacteria	VIBR	Vibrio cholerae	2002	Incidence	Number	SMR	San Marino	Europe	≥5 years	25869	0	0	0
Other bacteria	VIBR	Vibrio cholerae	2002	Incidence	Number	SMR	San Marino	Europe	All ages	27316	0	0	0
Other bacteria	VIBR	Vibrio cholerae	2002	Incidence	Number	SOM	Somalia	Eastern Mediterranean	<5 years	1904137	35606.8	8048.7	118525
Other bacteria	VIBR	Vibrio cholerae	2002	Incidence	Number	SOM	Somalia	Eastern Mediterranean	≥5 years	7474021	182060	44263.8	609977
Other bacteria	VIBR	Vibrio cholerae	2002	Incidence	Number	SOM	Somalia	Eastern Mediterranean	All ages	9378158	217667	52057.6	725759
Other bacteria	VIBR	Vibrio cholerae	2002	Incidence	Number	SRB	Serbia	Europe	<5 years	360567	0	0	0
Other bacteria	VIBR	Vibrio cholerae	2002	Incidence	Number	SRB	Serbia	Europe	≥5 years	7269943	0	0	0
Other bacteria	VIBR	Vibrio cholerae	2002	Incidence	Number	SRB	Serbia	Europe	All ages	7630510	0	0	0
Other bacteria	VIBR	Vibrio cholerae	2002	Incidence	Number	SSD	South Sudan	Africa	<5 years	1247067	19772.4	6603.86	48615.5
Other bacteria	VIBR	Vibrio cholerae	2002	Incidence	Number	SSD	South Sudan	Africa	≥5 years	5202306	131451	43685.1	365804
Other bacteria	VIBR	Vibrio cholerae	2002	Incidence	Number	SSD	South Sudan	Africa	All ages	6449373	151224	51779.3	412848
Other bacteria	VIBR	Vibrio cholerae	2002	Incidence	Number	STP	Sao Tome and Principe	Africa	<5 years	22967	162.205	57.0111	357.743
Other bacteria	VIBR	Vibrio cholerae	2002	Incidence	Number	STP	Sao Tome and Principe	Africa	≥5 years	125000	1474.73	479.067	3171.15
Other bacteria	VIBR	Vibrio cholerae	2002	Incidence	Number	STP	Sao Tome and Principe	Africa	All ages	147967	1636.94	538.731	3492.66
Other bacteria	VIBR	Vibrio cholerae	2002	Incidence	Number	SUR	Suriname	Americas	<5 years	56628	0	0	0
Other bacteria	VIBR	Vibrio cholerae	2002	Incidence	Number	SUR	Suriname	Americas	≥5 years	434929	0	0	0
Other bacteria	VIBR	Vibrio cholerae	2002	Incidence	Number	SUR	Suriname	Americas	All ages	491557	0	0	0
Other bacteria	VIBR	Vibrio cholerae	2002	Incidence	Number	SVK	Slovakia	Europe	<5 years	274917	0	0	0
Other bacteria	VIBR	Vibrio cholerae	2002	Incidence	Number	SVK	Slovakia	Europe	≥5 years	5103548	0	0	0
Other bacteria	VIBR	Vibrio cholerae	2002	Incidence	Number	SVK	Slovakia	Europe	All ages	5378465	0	0	0
Other bacteria	VIBR	Vibrio cholerae	2002	Incidence	Number	SVN	Slovenia	Europe	<5 years	90164	0	0	0
Other bacteria	VIBR	Vibrio cholerae	2002	Incidence	Number	SVN	Slovenia	Europe	≥5 years	1901159	0	0	0
Other bacteria	VIBR	Vibrio cholerae	2002	Incidence	Number	SVN	Slovenia	Europe	All ages	1991323	0	0	0
Other bacteria	VIBR	Vibrio cholerae	2002	Incidence	Number	SWE	Sweden	Europe	<5 years	455771	0	0	0
Other bacteria	VIBR	Vibrio cholerae	2002	Incidence	Number	SWE	Sweden	Europe	≥5 years	8453408	0	0	0
Other bacteria	VIBR	Vibrio cholerae	2002	Incidence	Number	SWE	Sweden	Europe	All ages	8909179	0	0	0
Other bacteria	VIBR	Vibrio cholerae	2002	Incidence	Number	SWZ	Eswatini	Africa	<5 years	150361	1365.93	480.297	3044.99
Other bacteria	VIBR	Vibrio cholerae	2002	Incidence	Number	SWZ	Eswatini	Africa	≥5 years	905223	20216.7	6887.56	41270
Other bacteria	VIBR	Vibrio cholerae	2002	Incidence	Number	SWZ	Eswatini	Africa	All ages	1055584	21582.6	7286.91	43997.5
Other bacteria	VIBR	Vibrio cholerae	2002	Incidence	Number	SYC	Seychelles	Africa	<5 years	7323	22.9785	5.77825	60.3459
Other bacteria	VIBR	Vibrio cholerae	2002	Incidence	Number	SYC	Seychelles	Africa	≥5 years	77922	358.06	88.0551	925.201
Other bacteria	VIBR	Vibrio cholerae	2002	Incidence	Number	SYC	Seychelles	Africa	All ages	85245	381.039	93.8268	981.797
Other bacteria	VIBR	Vibrio cholerae	2002	Incidence	Number	SYR	Syria	Eastern Mediterranean	<5 years	2503298	18234.6	4360.36	59101.3
Other bacteria	VIBR	Vibrio cholerae	2002	Incidence	Number	SYR	Syria	Eastern Mediterranean	≥5 years	14755600	105852	25023.8	369821
Other bacteria	VIBR	Vibrio cholerae	2002	Incidence	Number	SYR	Syria	Eastern Mediterranean	All ages	17258898	124087	29545.9	420717
Other bacteria	VIBR	Vibrio cholerae	2002	Incidence	Number	TCD	Chad	Africa	<5 years	1842063	29396.7	9607.51	71001.8
Other bacteria	VIBR	Vibrio cholerae	2002	Incidence	Number	TCD	Chad	Africa	≥5 years	7112429	141845	45501.2	379933
Other bacteria	VIBR	Vibrio cholerae	2002	Incidence	Number	TCD	Chad	Africa	All ages	8954492	171242	56439.8	448826
Other bacteria	VIBR	Vibrio cholerae	2002	Incidence	Number	TGO	Togo	Africa	<5 years	864139	13035.2	4346.58	31718.3
Other bacteria	VIBR	Vibrio cholerae	2002	Incidence	Number	TGO	Togo	Africa	≥5 years	4481298	91581.6	30194.9	250015
Other bacteria	VIBR	Vibrio cholerae	2002	Incidence	Number	TGO	Togo	Africa	All ages	5345437	104617	35647.3	279746
Other bacteria	VIBR	Vibrio cholerae	2002	Incidence	Number	THA	Thailand	South-East Asia	<5 years	4749723	0	0	0
Other bacteria	VIBR	Vibrio cholerae	2002	Incidence	Number	THA	Thailand	South-East Asia	≥5 years	59211969	0	0	0
Other bacteria	VIBR	Vibrio cholerae	2002	Incidence	Number	THA	Thailand	South-East Asia	All ages	63961692	0	0	0
Other bacteria	VIBR	Vibrio cholerae	2002	Incidence	Number	TJK	Tajikistan	Europe	<5 years	882256	0	0	0
Other bacteria	VIBR	Vibrio cholerae	2002	Incidence	Number	TJK	Tajikistan	Europe	≥5 years	5586426	0	0	0
Other bacteria	VIBR	Vibrio cholerae	2002	Incidence	Number	TJK	Tajikistan	Europe	All ages	6468682	0	0	0
Other bacteria	VIBR	Vibrio cholerae	2002	Incidence	Number	TKM	Turkmenistan	Europe	<5 years	526397	0	0	0
Other bacteria	VIBR	Vibrio cholerae	2002	Incidence	Number	TKM	Turkmenistan	Europe	≥5 years	4195849	0	0	0
Other bacteria	VIBR	Vibrio cholerae	2002	Incidence	Number	TKM	Turkmenistan	Europe	All ages	4722246	0	0	0
Other bacteria	VIBR	Vibrio cholerae	2002	Incidence	Number	TLS	Timor-Leste	South-East Asia	<5 years	140567	0	0	0
Other bacteria	VIBR	Vibrio cholerae	2002	Incidence	Number	TLS	Timor-Leste	South-East Asia	≥5 years	707921	0	0	0
Other bacteria	VIBR	Vibrio cholerae	2002	Incidence	Number	TLS	Timor-Leste	South-East Asia	All ages	848488	0	0	0
Other bacteria	VIBR	Vibrio cholerae	2002	Incidence	Number	TON	Tonga	Western Pacific	<5 years	14187	0	0	0
Other bacteria	VIBR	Vibrio cholerae	2002	Incidence	Number	TON	Tonga	Western Pacific	≥5 years	89400	0	0	0
Other bacteria	VIBR	Vibrio cholerae	2002	Incidence	Number	TON	Tonga	Western Pacific	All ages	103587	0	0	0
Other bacteria	VIBR	Vibrio cholerae	2002	Incidence	Number	TTO	Trinidad and Tobago	Americas	<5 years	95303	0	0	0
Other bacteria	VIBR	Vibrio cholerae	2002	Incidence	Number	TTO	Trinidad and Tobago	Americas	≥5 years	1233355	0	0	0
Other bacteria	VIBR	Vibrio cholerae	2002	Incidence	Number	TTO	Trinidad and Tobago	Americas	All ages	1328658	0	0	0
Other bacteria	VIBR	Vibrio cholerae	2002	Incidence	Number	TUN	Tunisia	Eastern Mediterranean	<5 years	851607	0	0	0
Other bacteria	VIBR	Vibrio cholerae	2002	Incidence	Number	TUN	Tunisia	Eastern Mediterranean	≥5 years	9069525	0	0	0
Other bacteria	VIBR	Vibrio cholerae	2002	Incidence	Number	TUN	Tunisia	Eastern Mediterranean	All ages	9921132	0	0	0
Other bacteria	VIBR	Vibrio cholerae	2002	Incidence	Number	TUR	Turkey	Europe	<5 years	6636039	0	0	0
Other bacteria	VIBR	Vibrio cholerae	2002	Incidence	Number	TUR	Turkey	Europe	≥5 years	60015986	0	0	0
Other bacteria	VIBR	Vibrio cholerae	2002	Incidence	Number	TUR	Turkey	Europe	All ages	66652025	0	0	0
Other bacteria	VIBR	Vibrio cholerae	2002	Incidence	Number	TUV	Tuvalu	Western Pacific	<5 years	1212	0	0	0
Other bacteria	VIBR	Vibrio cholerae	2002	Incidence	Number	TUV	Tuvalu	Western Pacific	≥5 years	8392	0	0	0
Other bacteria	VIBR	Vibrio cholerae	2002	Incidence	Number	TUV	Tuvalu	Western Pacific	All ages	9604	0	0	0
Other bacteria	VIBR	Vibrio cholerae	2002	Incidence	Number	TZA	Tanzania	Africa	<5 years	6245921	54178.6	18085.4	118548
Other bacteria	VIBR	Vibrio cholerae	2002	Incidence	Number	TZA	Tanzania	Africa	≥5 years	29402800	529899	168546	1.16324e+06
Other bacteria	VIBR	Vibrio cholerae	2002	Incidence	Number	TZA	Tanzania	Africa	All ages	35648721	584078	190315	1.2769e+06
Other bacteria	VIBR	Vibrio cholerae	2002	Incidence	Number	UGA	Uganda	Africa	<5 years	5014141	62634	20590.5	155927
Other bacteria	VIBR	Vibrio cholerae	2002	Incidence	Number	UGA	Uganda	Africa	≥5 years	20101934	393560	126620	1.06622e+06
Other bacteria	VIBR	Vibrio cholerae	2002	Incidence	Number	UGA	Uganda	Africa	All ages	25116075	456194	150615	1.21637e+06
Other bacteria	VIBR	Vibrio cholerae	2002	Incidence	Number	UKR	Ukraine	Europe	<5 years	1971049	0	0	0
Other bacteria	VIBR	Vibrio cholerae	2002	Incidence	Number	UKR	Ukraine	Europe	≥5 years	46902013	0	0	0
Other bacteria	VIBR	Vibrio cholerae	2002	Incidence	Number	UKR	Ukraine	Europe	All ages	48873062	0	0	0
Other bacteria	VIBR	Vibrio cholerae	2002	Incidence	Number	URY	Uruguay	Americas	<5 years	259371	0	0	0
Other bacteria	VIBR	Vibrio cholerae	2002	Incidence	Number	URY	Uruguay	Americas	≥5 years	3017937	0	0	0
Other bacteria	VIBR	Vibrio cholerae	2002	Incidence	Number	URY	Uruguay	Americas	All ages	3277308	0	0	0
Other bacteria	VIBR	Vibrio cholerae	2002	Incidence	Number	USA	United States	Americas	<5 years	19281369	0	0	0
Other bacteria	VIBR	Vibrio cholerae	2002	Incidence	Number	USA	United States	Americas	≥5 years	266403212	0	0	0
Other bacteria	VIBR	Vibrio cholerae	2002	Incidence	Number	USA	United States	Americas	All ages	285684581	0	0	0
Other bacteria	VIBR	Vibrio cholerae	2002	Incidence	Number	UZB	Uzbekistan	Europe	<5 years	2656935	0	0	0
Other bacteria	VIBR	Vibrio cholerae	2002	Incidence	Number	UZB	Uzbekistan	Europe	≥5 years	22587276	0	0	0
Other bacteria	VIBR	Vibrio cholerae	2002	Incidence	Number	UZB	Uzbekistan	Europe	All ages	25244211	0	0	0
Other bacteria	VIBR	Vibrio cholerae	2002	Incidence	Number	VCT	Saint Vincent and the Grenadines	Americas	<5 years	11509	0	0	0
Other bacteria	VIBR	Vibrio cholerae	2002	Incidence	Number	VCT	Saint Vincent and the Grenadines	Americas	≥5 years	101919	0	0	0
Other bacteria	VIBR	Vibrio cholerae	2002	Incidence	Number	VCT	Saint Vincent and the Grenadines	Americas	All ages	113428	0	0	0
Other bacteria	VIBR	Vibrio cholerae	2002	Incidence	Number	VEN	Venezuela	Americas	<5 years	2855372	0	0	0
Other bacteria	VIBR	Vibrio cholerae	2002	Incidence	Number	VEN	Venezuela	Americas	≥5 years	22348859	0	0	0
Other bacteria	VIBR	Vibrio cholerae	2002	Incidence	Number	VEN	Venezuela	Americas	All ages	25204231	0	0	0
Other bacteria	VIBR	Vibrio cholerae	2002	Incidence	Number	VNM	Vietnam	Western Pacific	<5 years	6777756	0	0	0
Other bacteria	VIBR	Vibrio cholerae	2002	Incidence	Number	VNM	Vietnam	Western Pacific	≥5 years	71595634	0	0	0
Other bacteria	VIBR	Vibrio cholerae	2002	Incidence	Number	VNM	Vietnam	Western Pacific	All ages	78373390	0	0	0
Other bacteria	VIBR	Vibrio cholerae	2002	Incidence	Number	VUT	Vanuatu	Western Pacific	<5 years	28552	0	0	0
Other bacteria	VIBR	Vibrio cholerae	2002	Incidence	Number	VUT	Vanuatu	Western Pacific	≥5 years	164886	0	0	0
Other bacteria	VIBR	Vibrio cholerae	2002	Incidence	Number	VUT	Vanuatu	Western Pacific	All ages	193438	0	0	0
Other bacteria	VIBR	Vibrio cholerae	2002	Incidence	Number	WPR	Western Pacific Region	Western Pacific	<5 years	118365462	75661.3	14318.3	224288
Other bacteria	VIBR	Vibrio cholerae	2002	Incidence	Number	WPR	Western Pacific Region	Western Pacific	≥5 years	1580265765	386555	68812.8	1.04708e+06
Other bacteria	VIBR	Vibrio cholerae	2002	Incidence	Number	WPR	Western Pacific Region	Western Pacific	All ages	1698631227	462216	84478.9	1.25686e+06
Other bacteria	VIBR	Vibrio cholerae	2002	Incidence	Number	WSM	Samoa	Western Pacific	<5 years	27187	0	0	0
Other bacteria	VIBR	Vibrio cholerae	2002	Incidence	Number	WSM	Samoa	Western Pacific	≥5 years	156763	0	0	0
Other bacteria	VIBR	Vibrio cholerae	2002	Incidence	Number	WSM	Samoa	Western Pacific	All ages	183950	0	0	0
Other bacteria	VIBR	Vibrio cholerae	2002	Incidence	Number	YEM	Yemen	Eastern Mediterranean	<5 years	3622009	71327.1	15818.4	236906
Other bacteria	VIBR	Vibrio cholerae	2002	Incidence	Number	YEM	Yemen	Eastern Mediterranean	≥5 years	16906642	206445	50085.8	714782
Other bacteria	VIBR	Vibrio cholerae	2002	Incidence	Number	YEM	Yemen	Eastern Mediterranean	All ages	20528651	277772	66102.7	915219
Other bacteria	VIBR	Vibrio cholerae	2002	Incidence	Number	ZAF	South Africa	Africa	<5 years	4934698	0	0	0
Other bacteria	VIBR	Vibrio cholerae	2002	Incidence	Number	ZAF	South Africa	Africa	≥5 years	42844111	0	0	0
Other bacteria	VIBR	Vibrio cholerae	2002	Incidence	Number	ZAF	South Africa	Africa	All ages	47778809	0	0	0
Other bacteria	VIBR	Vibrio cholerae	2002	Incidence	Number	ZMB	Zambia	Africa	<5 years	1969772	21501.8	6294.71	54649.5
Other bacteria	VIBR	Vibrio cholerae	2002	Incidence	Number	ZMB	Zambia	Africa	≥5 years	8518547	132812	36854	338695
Other bacteria	VIBR	Vibrio cholerae	2002	Incidence	Number	ZMB	Zambia	Africa	All ages	10488319	154314	42888.6	396617
Other bacteria	VIBR	Vibrio cholerae	2002	Incidence	Number	ZWE	Zimbabwe	Africa	<5 years	1889463	10992.7	3865.36	24870.5
Other bacteria	VIBR	Vibrio cholerae	2002	Incidence	Number	ZWE	Zimbabwe	Africa	≥5 years	10126718	148437	49885.1	306436
Other bacteria	VIBR	Vibrio cholerae	2002	Incidence	Number	ZWE	Zimbabwe	Africa	All ages	12016181	159430	54308.3	325281
Other bacteria	VIBR	Vibrio cholerae	2002	Incidence	Rate per 100,000	AFG	Afghanistan	Eastern Mediterranean	<5 years	4242284	1277.52	288.903	4213.01
Other bacteria	VIBR	Vibrio cholerae	2002	Incidence	Rate per 100,000	AFG	Afghanistan	Eastern Mediterranean	≥5 years	16317634	670.992	154.627	2224.46
Other bacteria	VIBR	Vibrio cholerae	2002	Incidence	Rate per 100,000	AFG	Afghanistan	Eastern Mediterranean	All ages	20559918	796.142	187.429	2562.33
Other bacteria	VIBR	Vibrio cholerae	2002	Incidence	Rate per 100,000	AFR	African Region	Africa	<5 years	119544253	1167.64	439.424	2633.38
Other bacteria	VIBR	Vibrio cholerae	2002	Incidence	Rate per 100,000	AFR	African Region	Africa	≥5 years	582757257	1579.29	551.032	3718.77
Other bacteria	VIBR	Vibrio cholerae	2002	Incidence	Rate per 100,000	AFR	African Region	Africa	All ages	702301510	1509.22	532.25	3505.7
Other bacteria	VIBR	Vibrio cholerae	2002	Incidence	Rate per 100,000	AGO	Angola	Africa	<5 years	3119033	1289.78	458.936	2795.87
Other bacteria	VIBR	Vibrio cholerae	2002	Incidence	Rate per 100,000	AGO	Angola	Africa	≥5 years	13911119	1219.71	405.079	2656.4
Other bacteria	VIBR	Vibrio cholerae	2002	Incidence	Rate per 100,000	AGO	Angola	Africa	All ages	17030152	1232.55	417.631	2619.56
Other bacteria	VIBR	Vibrio cholerae	2002	Incidence	Rate per 100,000	ALB	Albania	Europe	<5 years	269514	0	0	0
Other bacteria	VIBR	Vibrio cholerae	2002	Incidence	Rate per 100,000	ALB	Albania	Europe	≥5 years	2871664	0	0	0
Other bacteria	VIBR	Vibrio cholerae	2002	Incidence	Rate per 100,000	ALB	Albania	Europe	All ages	3141178	0	0	0
Other bacteria	VIBR	Vibrio cholerae	2002	Incidence	Rate per 100,000	AMR	Region of the Americas	Americas	<5 years	76818525	8.5931	1.91804	23.2809
Other bacteria	VIBR	Vibrio cholerae	2002	Incidence	Rate per 100,000	AMR	Region of the Americas	Americas	≥5 years	767118331	4.0869	0.821401	12.3075
Other bacteria	VIBR	Vibrio cholerae	2002	Incidence	Rate per 100,000	AMR	Region of the Americas	Americas	All ages	843936856	4.49707	0.980432	13.0915
Other bacteria	VIBR	Vibrio cholerae	2002	Incidence	Rate per 100,000	AND	Andorra	Europe	<5 years	3382	0	0	0
Other bacteria	VIBR	Vibrio cholerae	2002	Incidence	Rate per 100,000	AND	Andorra	Europe	≥5 years	62715	0	0	0
Other bacteria	VIBR	Vibrio cholerae	2002	Incidence	Rate per 100,000	AND	Andorra	Europe	All ages	66097	0	0	0
Other bacteria	VIBR	Vibrio cholerae	2002	Incidence	Rate per 100,000	ARE	United Arab Emirates	Eastern Mediterranean	<5 years	282451	0	0	0
Other bacteria	VIBR	Vibrio cholerae	2002	Incidence	Rate per 100,000	ARE	United Arab Emirates	Eastern Mediterranean	≥5 years	3556921	0	0	0
Other bacteria	VIBR	Vibrio cholerae	2002	Incidence	Rate per 100,000	ARE	United Arab Emirates	Eastern Mediterranean	All ages	3839372	0	0	0
Other bacteria	VIBR	Vibrio cholerae	2002	Incidence	Rate per 100,000	ARG	Argentina	Americas	<5 years	3514090	0	0	0
Other bacteria	VIBR	Vibrio cholerae	2002	Incidence	Rate per 100,000	ARG	Argentina	Americas	≥5 years	34314172	0	0	0
Other bacteria	VIBR	Vibrio cholerae	2002	Incidence	Rate per 100,000	ARG	Argentina	Americas	All ages	37828262	0	0	0
Other bacteria	VIBR	Vibrio cholerae	2002	Incidence	Rate per 100,000	ARM	Armenia	Europe	<5 years	182884	0	0	0
Other bacteria	VIBR	Vibrio cholerae	2002	Incidence	Rate per 100,000	ARM	Armenia	Europe	≥5 years	2881138	0	0	0
Other bacteria	VIBR	Vibrio cholerae	2002	Incidence	Rate per 100,000	ARM	Armenia	Europe	All ages	3064022	0	0	0
Other bacteria	VIBR	Vibrio cholerae	2002	Incidence	Rate per 100,000	ATG	Antigua and Barbuda	Americas	<5 years	6956	0	0	0
Other bacteria	VIBR	Vibrio cholerae	2002	Incidence	Rate per 100,000	ATG	Antigua and Barbuda	Americas	≥5 years	69635	0	0	0
Other bacteria	VIBR	Vibrio cholerae	2002	Incidence	Rate per 100,000	ATG	Antigua and Barbuda	Americas	All ages	76591	0	0	0
Other bacteria	VIBR	Vibrio cholerae	2002	Incidence	Rate per 100,000	AUS	Australia	Western Pacific	<5 years	1279829	0	0	0
Other bacteria	VIBR	Vibrio cholerae	2002	Incidence	Rate per 100,000	AUS	Australia	Western Pacific	≥5 years	18202824	0	0	0
Other bacteria	VIBR	Vibrio cholerae	2002	Incidence	Rate per 100,000	AUS	Australia	Western Pacific	All ages	19482653	0	0	0
Other bacteria	VIBR	Vibrio cholerae	2002	Incidence	Rate per 100,000	AUT	Austria	Europe	<5 years	400977	0	0	0
Other bacteria	VIBR	Vibrio cholerae	2002	Incidence	Rate per 100,000	AUT	Austria	Europe	≥5 years	7661295	0	0	0
Other bacteria	VIBR	Vibrio cholerae	2002	Incidence	Rate per 100,000	AUT	Austria	Europe	All ages	8062272	0	0	0
Other bacteria	VIBR	Vibrio cholerae	2002	Incidence	Rate per 100,000	AZE	Azerbaijan	Europe	<5 years	589507	0	0	0
Other bacteria	VIBR	Vibrio cholerae	2002	Incidence	Rate per 100,000	AZE	Azerbaijan	Europe	≥5 years	7699372	0	0	0
Other bacteria	VIBR	Vibrio cholerae	2002	Incidence	Rate per 100,000	AZE	Azerbaijan	Europe	All ages	8288879	0	0	0
Other bacteria	VIBR	Vibrio cholerae	2002	Incidence	Rate per 100,000	BDI	Burundi	Africa	<5 years	1186490	1396.37	461.568	3429.44
Other bacteria	VIBR	Vibrio cholerae	2002	Incidence	Rate per 100,000	BDI	Burundi	Africa	≥5 years	5545129	2082.18	665.204	5762.93
Other bacteria	VIBR	Vibrio cholerae	2002	Incidence	Rate per 100,000	BDI	Burundi	Africa	All ages	6731619	1961.3	640.104	5222.23
Other bacteria	VIBR	Vibrio cholerae	2002	Incidence	Rate per 100,000	BEL	Belgium	Europe	<5 years	575797	0	0	0
Other bacteria	VIBR	Vibrio cholerae	2002	Incidence	Rate per 100,000	BEL	Belgium	Europe	≥5 years	9734204	0	0	0
Other bacteria	VIBR	Vibrio cholerae	2002	Incidence	Rate per 100,000	BEL	Belgium	Europe	All ages	10310001	0	0	0
Other bacteria	VIBR	Vibrio cholerae	2002	Incidence	Rate per 100,000	BEN	Benin	Africa	<5 years	1333850	911.886	322.566	2017.68
Other bacteria	VIBR	Vibrio cholerae	2002	Incidence	Rate per 100,000	BEN	Benin	Africa	≥5 years	6225056	1518.78	499.704	3267.42
Other bacteria	VIBR	Vibrio cholerae	2002	Incidence	Rate per 100,000	BEN	Benin	Africa	All ages	7558906	1411.69	471.157	2999.69
Other bacteria	VIBR	Vibrio cholerae	2002	Incidence	Rate per 100,000	BFA	Burkina Faso	Africa	<5 years	2278866	1532.84	505.224	3700.86
Other bacteria	VIBR	Vibrio cholerae	2002	Incidence	Rate per 100,000	BFA	Burkina Faso	Africa	≥5 years	10205325	1802.68	583.464	4827.51
Other bacteria	VIBR	Vibrio cholerae	2002	Incidence	Rate per 100,000	BFA	Burkina Faso	Africa	All ages	12484191	1753.43	585.221	4569.04
Other bacteria	VIBR	Vibrio cholerae	2002	Incidence	Rate per 100,000	BGD	Bangladesh	South-East Asia	<5 years	18175923	1659.14	599.335	3666.46
Other bacteria	VIBR	Vibrio cholerae	2002	Incidence	Rate per 100,000	BGD	Bangladesh	South-East Asia	≥5 years	119713843	2652.62	970.167	5698.24
Other bacteria	VIBR	Vibrio cholerae	2002	Incidence	Rate per 100,000	BGD	Bangladesh	South-East Asia	All ages	137889766	2521.67	944.072	5442.82
Other bacteria	VIBR	Vibrio cholerae	2002	Incidence	Rate per 100,000	BGR	Bulgaria	Europe	<5 years	321192	0	0	0
Other bacteria	VIBR	Vibrio cholerae	2002	Incidence	Rate per 100,000	BGR	Bulgaria	Europe	≥5 years	7569794	0	0	0
Other bacteria	VIBR	Vibrio cholerae	2002	Incidence	Rate per 100,000	BGR	Bulgaria	Europe	All ages	7890986	0	0	0
Other bacteria	VIBR	Vibrio cholerae	2002	Incidence	Rate per 100,000	BHR	Bahrain	Eastern Mediterranean	<5 years	69393	0	0	0
Other bacteria	VIBR	Vibrio cholerae	2002	Incidence	Rate per 100,000	BHR	Bahrain	Eastern Mediterranean	≥5 years	653542	0	0	0
Other bacteria	VIBR	Vibrio cholerae	2002	Incidence	Rate per 100,000	BHR	Bahrain	Eastern Mediterranean	All ages	722935	0	0	0
Other bacteria	VIBR	Vibrio cholerae	2002	Incidence	Rate per 100,000	BHS	Bahamas	Americas	<5 years	28718	0	0	0
Other bacteria	VIBR	Vibrio cholerae	2002	Incidence	Rate per 100,000	BHS	Bahamas	Americas	≥5 years	300954	0	0	0
Other bacteria	VIBR	Vibrio cholerae	2002	Incidence	Rate per 100,000	BHS	Bahamas	Americas	All ages	329672	0	0	0
Other bacteria	VIBR	Vibrio cholerae	2002	Incidence	Rate per 100,000	BIH	Bosnia and Herzegovina	Europe	<5 years	229162	0	0	0
Other bacteria	VIBR	Vibrio cholerae	2002	Incidence	Rate per 100,000	BIH	Bosnia and Herzegovina	Europe	≥5 years	3960013	0	0	0
Other bacteria	VIBR	Vibrio cholerae	2002	Incidence	Rate per 100,000	BIH	Bosnia and Herzegovina	Europe	All ages	4189175	0	0	0
Other bacteria	VIBR	Vibrio cholerae	2002	Incidence	Rate per 100,000	BLR	Belarus	Europe	<5 years	454778	0	0	0
Other bacteria	VIBR	Vibrio cholerae	2002	Incidence	Rate per 100,000	BLR	Belarus	Europe	≥5 years	9454170	0	0	0
Other bacteria	VIBR	Vibrio cholerae	2002	Incidence	Rate per 100,000	BLR	Belarus	Europe	All ages	9908948	0	0	0
Other bacteria	VIBR	Vibrio cholerae	2002	Incidence	Rate per 100,000	BLZ	Belize	Americas	<5 years	35309	0	0	0
Other bacteria	VIBR	Vibrio cholerae	2002	Incidence	Rate per 100,000	BLZ	Belize	Americas	≥5 years	216848	0	0	0
Other bacteria	VIBR	Vibrio cholerae	2002	Incidence	Rate per 100,000	BLZ	Belize	Americas	All ages	252157	0	0	0
Other bacteria	VIBR	Vibrio cholerae	2002	Incidence	Rate per 100,000	BOL	Bolivia	Americas	<5 years	1172739	0	0	0
Other bacteria	VIBR	Vibrio cholerae	2002	Incidence	Rate per 100,000	BOL	Bolivia	Americas	≥5 years	7653381	0	0	0
Other bacteria	VIBR	Vibrio cholerae	2002	Incidence	Rate per 100,000	BOL	Bolivia	Americas	All ages	8826120	0	0	0
Other bacteria	VIBR	Vibrio cholerae	2002	Incidence	Rate per 100,000	BRA	Brazil	Americas	<5 years	16975795	0	0	0
Other bacteria	VIBR	Vibrio cholerae	2002	Incidence	Rate per 100,000	BRA	Brazil	Americas	≥5 years	160445220	0	0	0
Other bacteria	VIBR	Vibrio cholerae	2002	Incidence	Rate per 100,000	BRA	Brazil	Americas	All ages	177421015	0	0	0
Other bacteria	VIBR	Vibrio cholerae	2002	Incidence	Rate per 100,000	BRB	Barbados	Americas	<5 years	18906	0	0	0
Other bacteria	VIBR	Vibrio cholerae	2002	Incidence	Rate per 100,000	BRB	Barbados	Americas	≥5 years	244404	0	0	0
Other bacteria	VIBR	Vibrio cholerae	2002	Incidence	Rate per 100,000	BRB	Barbados	Americas	All ages	263310	0	0	0
Other bacteria	VIBR	Vibrio cholerae	2002	Incidence	Rate per 100,000	BRN	Brunei	Western Pacific	<5 years	32287	0	0	0
Other bacteria	VIBR	Vibrio cholerae	2002	Incidence	Rate per 100,000	BRN	Brunei	Western Pacific	≥5 years	304482	0	0	0
Other bacteria	VIBR	Vibrio cholerae	2002	Incidence	Rate per 100,000	BRN	Brunei	Western Pacific	All ages	336769	0	0	0
Other bacteria	VIBR	Vibrio cholerae	2002	Incidence	Rate per 100,000	BTN	Bhutan	South-East Asia	<5 years	72246	0	0	0
Other bacteria	VIBR	Vibrio cholerae	2002	Incidence	Rate per 100,000	BTN	Bhutan	South-East Asia	≥5 years	545439	0	0	0
Other bacteria	VIBR	Vibrio cholerae	2002	Incidence	Rate per 100,000	BTN	Bhutan	South-East Asia	All ages	617685	0	0	0
Other bacteria	VIBR	Vibrio cholerae	2002	Incidence	Rate per 100,000	BWA	Botswana	Africa	<5 years	215349	784.135	193.115	2031.2
Other bacteria	VIBR	Vibrio cholerae	2002	Incidence	Rate per 100,000	BWA	Botswana	Africa	≥5 years	1513954	1968.78	476.827	4868.08
Other bacteria	VIBR	Vibrio cholerae	2002	Incidence	Rate per 100,000	BWA	Botswana	Africa	All ages	1729303	1821.26	443.784	4494.22
Other bacteria	VIBR	Vibrio cholerae	2002	Incidence	Rate per 100,000	CAF	Central African Republic	Africa	<5 years	688384	1503.38	504.132	3637.58
Other bacteria	VIBR	Vibrio cholerae	2002	Incidence	Rate per 100,000	CAF	Central African Republic	Africa	≥5 years	3264407	1354.81	453.162	3731.57
Other bacteria	VIBR	Vibrio cholerae	2002	Incidence	Rate per 100,000	CAF	Central African Republic	Africa	All ages	3952791	1380.68	478.198	3664.47
Other bacteria	VIBR	Vibrio cholerae	2002	Incidence	Rate per 100,000	CAN	Canada	Americas	<5 years	1753765	0	0	0
Other bacteria	VIBR	Vibrio cholerae	2002	Incidence	Rate per 100,000	CAN	Canada	Americas	≥5 years	29626298	0	0	0
Other bacteria	VIBR	Vibrio cholerae	2002	Incidence	Rate per 100,000	CAN	Canada	Americas	All ages	31380063	0	0	0
Other bacteria	VIBR	Vibrio cholerae	2002	Incidence	Rate per 100,000	CHE	Switzerland	Europe	<5 years	376285	0	0	0
Other bacteria	VIBR	Vibrio cholerae	2002	Incidence	Rate per 100,000	CHE	Switzerland	Europe	≥5 years	6872920	0	0	0
Other bacteria	VIBR	Vibrio cholerae	2002	Incidence	Rate per 100,000	CHE	Switzerland	Europe	All ages	7249205	0	0	0
Other bacteria	VIBR	Vibrio cholerae	2002	Incidence	Rate per 100,000	CHL	Chile	Americas	<5 years	1276431	0	0	0
Other bacteria	VIBR	Vibrio cholerae	2002	Incidence	Rate per 100,000	CHL	Chile	Americas	≥5 years	14496425	0	0	0
Other bacteria	VIBR	Vibrio cholerae	2002	Incidence	Rate per 100,000	CHL	Chile	Americas	All ages	15772856	0	0	0
Other bacteria	VIBR	Vibrio cholerae	2002	Incidence	Rate per 100,000	CHN	China	Western Pacific	<5 years	83068411	0	0	0
Other bacteria	VIBR	Vibrio cholerae	2002	Incidence	Rate per 100,000	CHN	China	Western Pacific	≥5 years	1199946278	0	0	0
Other bacteria	VIBR	Vibrio cholerae	2002	Incidence	Rate per 100,000	CHN	China	Western Pacific	All ages	1283014689	0	0	0
Other bacteria	VIBR	Vibrio cholerae	2002	Incidence	Rate per 100,000	CIV	Cote d'Ivoire	Africa	<5 years	3358220	1005.25	359.593	2209.89
Other bacteria	VIBR	Vibrio cholerae	2002	Incidence	Rate per 100,000	CIV	Cote d'Ivoire	Africa	≥5 years	15059955	1241.92	412.446	2647.64
Other bacteria	VIBR	Vibrio cholerae	2002	Incidence	Rate per 100,000	CIV	Cote d'Ivoire	Africa	All ages	18418175	1198.77	399.727	2562.51
Other bacteria	VIBR	Vibrio cholerae	2002	Incidence	Rate per 100,000	CMR	Cameroon	Africa	<5 years	2640988	1489.58	385.329	4132.98
Other bacteria	VIBR	Vibrio cholerae	2002	Incidence	Rate per 100,000	CMR	Cameroon	Africa	≥5 years	12870155	1779.01	426.056	5022.3
Other bacteria	VIBR	Vibrio cholerae	2002	Incidence	Rate per 100,000	CMR	Cameroon	Africa	All ages	15511143	1729.73	413.786	5002.52
Other bacteria	VIBR	Vibrio cholerae	2002	Incidence	Rate per 100,000	COD	Democratic Republic of Congo	Africa	<5 years	9775122	1446.33	476.327	3517.87
Other bacteria	VIBR	Vibrio cholerae	2002	Incidence	Rate per 100,000	COD	Democratic Republic of Congo	Africa	≥5 years	43168290	1257.04	408.157	3293.64
Other bacteria	VIBR	Vibrio cholerae	2002	Incidence	Rate per 100,000	COD	Democratic Republic of Congo	Africa	All ages	52943412	1291.99	433.904	3298.68
Other bacteria	VIBR	Vibrio cholerae	2002	Incidence	Rate per 100,000	COG	Congo	Africa	<5 years	524724	1122.74	401.068	2499.64
Other bacteria	VIBR	Vibrio cholerae	2002	Incidence	Rate per 100,000	COG	Congo	Africa	≥5 years	2789867	1250.64	414.477	2696.88
Other bacteria	VIBR	Vibrio cholerae	2002	Incidence	Rate per 100,000	COG	Congo	Africa	All ages	3314591	1230.4	416.458	2609.03
Other bacteria	VIBR	Vibrio cholerae	2002	Incidence	Rate per 100,000	COK	Cook Islands	Western Pacific	<5 years	1609	0	0	0
Other bacteria	VIBR	Vibrio cholerae	2002	Incidence	Rate per 100,000	COK	Cook Islands	Western Pacific	≥5 years	13323	0	0	0
Other bacteria	VIBR	Vibrio cholerae	2002	Incidence	Rate per 100,000	COK	Cook Islands	Western Pacific	All ages	14932	0	0	0
Other bacteria	VIBR	Vibrio cholerae	2002	Incidence	Rate per 100,000	COL	Colombia	Americas	<5 years	4288555	0	0	0
Other bacteria	VIBR	Vibrio cholerae	2002	Incidence	Rate per 100,000	COL	Colombia	Americas	≥5 years	35727889	0	0	0
Other bacteria	VIBR	Vibrio cholerae	2002	Incidence	Rate per 100,000	COL	Colombia	Americas	All ages	40016444	0	0	0
Other bacteria	VIBR	Vibrio cholerae	2002	Incidence	Rate per 100,000	COM	Comoros	Africa	<5 years	92705	1095.78	388.096	2434.71
Other bacteria	VIBR	Vibrio cholerae	2002	Incidence	Rate per 100,000	COM	Comoros	Africa	≥5 years	460302	1575.61	523.867	3388.78
Other bacteria	VIBR	Vibrio cholerae	2002	Incidence	Rate per 100,000	COM	Comoros	Africa	All ages	553007	1495.18	499.71	3162.28
Other bacteria	VIBR	Vibrio cholerae	2002	Incidence	Rate per 100,000	CPV	Cape Verde	Africa	<5 years	59643	941.92	252.01	2509.16
Other bacteria	VIBR	Vibrio cholerae	2002	Incidence	Rate per 100,000	CPV	Cape Verde	Africa	≥5 years	404136	1788.93	502.424	4840.93
Other bacteria	VIBR	Vibrio cholerae	2002	Incidence	Rate per 100,000	CPV	Cape Verde	Africa	All ages	463779	1680	476.385	4537.21
Other bacteria	VIBR	Vibrio cholerae	2002	Incidence	Rate per 100,000	CRI	Costa Rica	Americas	<5 years	394645	0	0	0
Other bacteria	VIBR	Vibrio cholerae	2002	Incidence	Rate per 100,000	CRI	Costa Rica	Americas	≥5 years	3648964	0	0	0
Other bacteria	VIBR	Vibrio cholerae	2002	Incidence	Rate per 100,000	CRI	Costa Rica	Americas	All ages	4043609	0	0	0
Other bacteria	VIBR	Vibrio cholerae	2002	Incidence	Rate per 100,000	CUB	Cuba	Americas	<5 years	723609	0	0	0
Other bacteria	VIBR	Vibrio cholerae	2002	Incidence	Rate per 100,000	CUB	Cuba	Americas	≥5 years	10437469	0	0	0
Other bacteria	VIBR	Vibrio cholerae	2002	Incidence	Rate per 100,000	CUB	Cuba	Americas	All ages	11161078	0	0	0
Other bacteria	VIBR	Vibrio cholerae	2002	Incidence	Rate per 100,000	CYP	Cyprus	Europe	<5 years	64307	0	0	0
Other bacteria	VIBR	Vibrio cholerae	2002	Incidence	Rate per 100,000	CYP	Cyprus	Europe	≥5 years	908121	0	0	0
Other bacteria	VIBR	Vibrio cholerae	2002	Incidence	Rate per 100,000	CYP	Cyprus	Europe	All ages	972428	0	0	0
Other bacteria	VIBR	Vibrio cholerae	2002	Incidence	Rate per 100,000	CZE	Czechia	Europe	<5 years	446146	0	0	0
Other bacteria	VIBR	Vibrio cholerae	2002	Incidence	Rate per 100,000	CZE	Czechia	Europe	≥5 years	9788058	0	0	0
Other bacteria	VIBR	Vibrio cholerae	2002	Incidence	Rate per 100,000	CZE	Czechia	Europe	All ages	10234204	0	0	0
Other bacteria	VIBR	Vibrio cholerae	2002	Incidence	Rate per 100,000	DEU	Germany	Europe	<5 years	3941277	0	0	0
Other bacteria	VIBR	Vibrio cholerae	2002	Incidence	Rate per 100,000	DEU	Germany	Europe	≥5 years	78080359	0	0	0
Other bacteria	VIBR	Vibrio cholerae	2002	Incidence	Rate per 100,000	DEU	Germany	Europe	All ages	82021636	0	0	0
Other bacteria	VIBR	Vibrio cholerae	2002	Incidence	Rate per 100,000	DJI	Djibouti	Eastern Mediterranean	<5 years	113277	1729.01	456.483	4909.63
Other bacteria	VIBR	Vibrio cholerae	2002	Incidence	Rate per 100,000	DJI	Djibouti	Eastern Mediterranean	≥5 years	670704	2808.59	705.802	7964.58
Other bacteria	VIBR	Vibrio cholerae	2002	Incidence	Rate per 100,000	DJI	Djibouti	Eastern Mediterranean	All ages	783981	2652.6	666.25	7465.25
Other bacteria	VIBR	Vibrio cholerae	2002	Incidence	Rate per 100,000	DMA	Dominica	Americas	<5 years	5963	0	0	0
Other bacteria	VIBR	Vibrio cholerae	2002	Incidence	Rate per 100,000	DMA	Dominica	Americas	≥5 years	62312	0	0	0
Other bacteria	VIBR	Vibrio cholerae	2002	Incidence	Rate per 100,000	DMA	Dominica	Americas	All ages	68275	0	0	0
Other bacteria	VIBR	Vibrio cholerae	2002	Incidence	Rate per 100,000	DNK	Denmark	Europe	<5 years	335502	0	0	0
Other bacteria	VIBR	Vibrio cholerae	2002	Incidence	Rate per 100,000	DNK	Denmark	Europe	≥5 years	5032872	0	0	0
Other bacteria	VIBR	Vibrio cholerae	2002	Incidence	Rate per 100,000	DNK	Denmark	Europe	All ages	5368374	0	0	0
Other bacteria	VIBR	Vibrio cholerae	2002	Incidence	Rate per 100,000	DOM	Dominican Republic	Americas	<5 years	1027436	0	0	0
Other bacteria	VIBR	Vibrio cholerae	2002	Incidence	Rate per 100,000	DOM	Dominican Republic	Americas	≥5 years	7759716	0	0	0
Other bacteria	VIBR	Vibrio cholerae	2002	Incidence	Rate per 100,000	DOM	Dominican Republic	Americas	All ages	8787152	0	0	0
Other bacteria	VIBR	Vibrio cholerae	2002	Incidence	Rate per 100,000	DZA	Algeria	Africa	<5 years	2935307	0	0	0
Other bacteria	VIBR	Vibrio cholerae	2002	Incidence	Rate per 100,000	DZA	Algeria	Africa	≥5 years	28607967	0	0	0
Other bacteria	VIBR	Vibrio cholerae	2002	Incidence	Rate per 100,000	DZA	Algeria	Africa	All ages	31543274	0	0	0
Other bacteria	VIBR	Vibrio cholerae	2002	Incidence	Rate per 100,000	ECU	Ecuador	Americas	<5 years	1575281	0	0	0
Other bacteria	VIBR	Vibrio cholerae	2002	Incidence	Rate per 100,000	ECU	Ecuador	Americas	≥5 years	11447505	0	0	0
Other bacteria	VIBR	Vibrio cholerae	2002	Incidence	Rate per 100,000	ECU	Ecuador	Americas	All ages	13022786	0	0	0
Other bacteria	VIBR	Vibrio cholerae	2002	Incidence	Rate per 100,000	EGY	Egypt	Eastern Mediterranean	<5 years	9517315	0	0	0
Other bacteria	VIBR	Vibrio cholerae	2002	Incidence	Rate per 100,000	EGY	Egypt	Eastern Mediterranean	≥5 years	65919485	0	0	0
Other bacteria	VIBR	Vibrio cholerae	2002	Incidence	Rate per 100,000	EGY	Egypt	Eastern Mediterranean	All ages	75436800	0	0	0
Other bacteria	VIBR	Vibrio cholerae	2002	Incidence	Rate per 100,000	EMR	Eastern Mediterranean Region	Eastern Mediterranean	<5 years	70400331	1472.18	403.522	4313.48
Other bacteria	VIBR	Vibrio cholerae	2002	Incidence	Rate per 100,000	EMR	Eastern Mediterranean Region	Eastern Mediterranean	≥5 years	438819517	1330.16	337.609	3859.65
Other bacteria	VIBR	Vibrio cholerae	2002	Incidence	Rate per 100,000	EMR	Eastern Mediterranean Region	Eastern Mediterranean	All ages	509219848	1349.79	349.326	3890.87
Other bacteria	VIBR	Vibrio cholerae	2002	Incidence	Rate per 100,000	ERI	Eritrea	Africa	<5 years	398307	1357.71	453.566	3257.86
Other bacteria	VIBR	Vibrio cholerae	2002	Incidence	Rate per 100,000	ERI	Eritrea	Africa	≥5 years	1965242	2492.35	815.727	6662.31
Other bacteria	VIBR	Vibrio cholerae	2002	Incidence	Rate per 100,000	ERI	Eritrea	Africa	All ages	2363549	2301.14	776.382	6045.75
Other bacteria	VIBR	Vibrio cholerae	2002	Incidence	Rate per 100,000	ESP	Spain	Europe	<5 years	1954569	0	0	0
Other bacteria	VIBR	Vibrio cholerae	2002	Incidence	Rate per 100,000	ESP	Spain	Europe	≥5 years	39407299	0	0	0
Other bacteria	VIBR	Vibrio cholerae	2002	Incidence	Rate per 100,000	ESP	Spain	Europe	All ages	41361868	0	0	0
Other bacteria	VIBR	Vibrio cholerae	2002	Incidence	Rate per 100,000	EST	Estonia	Europe	<5 years	62300	0	0	0
Other bacteria	VIBR	Vibrio cholerae	2002	Incidence	Rate per 100,000	EST	Estonia	Europe	≥5 years	1321289	0	0	0
Other bacteria	VIBR	Vibrio cholerae	2002	Incidence	Rate per 100,000	EST	Estonia	Europe	All ages	1383589	0	0	0
Other bacteria	VIBR	Vibrio cholerae	2002	Incidence	Rate per 100,000	ETH	Ethiopia	Africa	<5 years	13521841	1432.19	473.512	3498.62
Other bacteria	VIBR	Vibrio cholerae	2002	Incidence	Rate per 100,000	ETH	Ethiopia	Africa	≥5 years	57025296	2089.83	656.128	5803.24
Other bacteria	VIBR	Vibrio cholerae	2002	Incidence	Rate per 100,000	ETH	Ethiopia	Africa	All ages	70547137	1963.78	655.735	5335.39
Other bacteria	VIBR	Vibrio cholerae	2002	Incidence	Rate per 100,000	EUR	European Region	Europe	<5 years	50392826	0	0	0
Other bacteria	VIBR	Vibrio cholerae	2002	Incidence	Rate per 100,000	EUR	European Region	Europe	≥5 years	822299456	0	0	0
Other bacteria	VIBR	Vibrio cholerae	2002	Incidence	Rate per 100,000	EUR	European Region	Europe	All ages	872692282	0	0	0
Other bacteria	VIBR	Vibrio cholerae	2002	Incidence	Rate per 100,000	FIN	Finland	Europe	<5 years	286796	0	0	0
Other bacteria	VIBR	Vibrio cholerae	2002	Incidence	Rate per 100,000	FIN	Finland	Europe	≥5 years	4908067	0	0	0
Other bacteria	VIBR	Vibrio cholerae	2002	Incidence	Rate per 100,000	FIN	Finland	Europe	All ages	5194863	0	0	0
Other bacteria	VIBR	Vibrio cholerae	2002	Incidence	Rate per 100,000	FJI	Fiji	Western Pacific	<5 years	98624	0	0	0
Other bacteria	VIBR	Vibrio cholerae	2002	Incidence	Rate per 100,000	FJI	Fiji	Western Pacific	≥5 years	755247	0	0	0
Other bacteria	VIBR	Vibrio cholerae	2002	Incidence	Rate per 100,000	FJI	Fiji	Western Pacific	All ages	853871	0	0	0
Other bacteria	VIBR	Vibrio cholerae	2002	Incidence	Rate per 100,000	FRA	France	Europe	<5 years	3818805	0	0	0
Other bacteria	VIBR	Vibrio cholerae	2002	Incidence	Rate per 100,000	FRA	France	Europe	≥5 years	56298185	0	0	0
Other bacteria	VIBR	Vibrio cholerae	2002	Incidence	Rate per 100,000	FRA	France	Europe	All ages	60116990	0	0	0
Other bacteria	VIBR	Vibrio cholerae	2002	Incidence	Rate per 100,000	FSM	Micronesia	Western Pacific	<5 years	15907	0	0	0
Other bacteria	VIBR	Vibrio cholerae	2002	Incidence	Rate per 100,000	FSM	Micronesia	Western Pacific	≥5 years	96568	0	0	0
Other bacteria	VIBR	Vibrio cholerae	2002	Incidence	Rate per 100,000	FSM	Micronesia	Western Pacific	All ages	112475	0	0	0
Other bacteria	VIBR	Vibrio cholerae	2002	Incidence	Rate per 100,000	GAB	Gabon	Africa	<5 years	195061	838.232	209.275	2183.01
Other bacteria	VIBR	Vibrio cholerae	2002	Incidence	Rate per 100,000	GAB	Gabon	Africa	≥5 years	1131894	1151.3	280.991	2914.92
Other bacteria	VIBR	Vibrio cholerae	2002	Incidence	Rate per 100,000	GAB	Gabon	Africa	All ages	1326955	1105.28	266.514	2781.87
Other bacteria	VIBR	Vibrio cholerae	2002	Incidence	Rate per 100,000	GBR	United Kingdom	Europe	<5 years	3488318	0	0	0
Other bacteria	VIBR	Vibrio cholerae	2002	Incidence	Rate per 100,000	GBR	United Kingdom	Europe	≥5 years	55919694	0	0	0
Other bacteria	VIBR	Vibrio cholerae	2002	Incidence	Rate per 100,000	GBR	United Kingdom	Europe	All ages	59408012	0	0	0
Other bacteria	VIBR	Vibrio cholerae	2002	Incidence	Rate per 100,000	GEO	Georgia	Europe	<5 years	254050	0	0	0
Other bacteria	VIBR	Vibrio cholerae	2002	Incidence	Rate per 100,000	GEO	Georgia	Europe	≥5 years	3901909	0	0	0
Other bacteria	VIBR	Vibrio cholerae	2002	Incidence	Rate per 100,000	GEO	Georgia	Europe	All ages	4155959	0	0	0
Other bacteria	VIBR	Vibrio cholerae	2002	Incidence	Rate per 100,000	GHA	Ghana	Africa	<5 years	3152463	889.968	255.276	2264.24
Other bacteria	VIBR	Vibrio cholerae	2002	Incidence	Rate per 100,000	GHA	Ghana	Africa	≥5 years	17292322	1214.19	341.659	2909.87
Other bacteria	VIBR	Vibrio cholerae	2002	Incidence	Rate per 100,000	GHA	Ghana	Africa	All ages	20444785	1164.19	332.902	2732.26
Other bacteria	VIBR	Vibrio cholerae	2002	Incidence	Rate per 100,000	GIN	Guinea	Africa	<5 years	1511423	1008.34	365.724	2225.19
Other bacteria	VIBR	Vibrio cholerae	2002	Incidence	Rate per 100,000	GIN	Guinea	Africa	≥5 years	7064849	1594.86	535.69	3497.9
Other bacteria	VIBR	Vibrio cholerae	2002	Incidence	Rate per 100,000	GIN	Guinea	Africa	All ages	8576272	1491.5	500.582	3252.96
Other bacteria	VIBR	Vibrio cholerae	2002	Incidence	Rate per 100,000	GLOBAL	Global	All WHO Member States	<5 years	626796457	874.192	361.004	1865.33
Other bacteria	VIBR	Vibrio cholerae	2002	Incidence	Rate per 100,000	GLOBAL	Global	All WHO Member States	≥5 years	5626912767	1013.26	412.42	2133.47
Other bacteria	VIBR	Vibrio cholerae	2002	Incidence	Rate per 100,000	GLOBAL	Global	All WHO Member States	All ages	6253709224	999.321	415.177	2101.81
Other bacteria	VIBR	Vibrio cholerae	2002	Incidence	Rate per 100,000	GMB	Gambia	Africa	<5 years	269772	1153.15	311.604	2887.82
Other bacteria	VIBR	Vibrio cholerae	2002	Incidence	Rate per 100,000	GMB	Gambia	Africa	≥5 years	1245378	1572.16	431.211	4132.27
Other bacteria	VIBR	Vibrio cholerae	2002	Incidence	Rate per 100,000	GMB	Gambia	Africa	All ages	1515150	1497.56	406.002	3952.72
Other bacteria	VIBR	Vibrio cholerae	2002	Incidence	Rate per 100,000	GNB	Guinea-Bissau	Africa	<5 years	220419	1469.99	363.341	4375.15
Other bacteria	VIBR	Vibrio cholerae	2002	Incidence	Rate per 100,000	GNB	Guinea-Bissau	Africa	≥5 years	1054468	2249.05	553.513	6456.98
Other bacteria	VIBR	Vibrio cholerae	2002	Incidence	Rate per 100,000	GNB	Guinea-Bissau	Africa	All ages	1274887	2114.36	528.319	6109.84
Other bacteria	VIBR	Vibrio cholerae	2002	Incidence	Rate per 100,000	GNQ	Equatorial Guinea	Africa	<5 years	125762	1160.6	278.012	2924.08
Other bacteria	VIBR	Vibrio cholerae	2002	Incidence	Rate per 100,000	GNQ	Equatorial Guinea	Africa	≥5 years	647721	1337.31	321.253	3237.83
Other bacteria	VIBR	Vibrio cholerae	2002	Incidence	Rate per 100,000	GNQ	Equatorial Guinea	Africa	All ages	773483	1308.58	313.546	3180.69
Other bacteria	VIBR	Vibrio cholerae	2002	Incidence	Rate per 100,000	GRC	Greece	Europe	<5 years	536322	0	0	0
Other bacteria	VIBR	Vibrio cholerae	2002	Incidence	Rate per 100,000	GRC	Greece	Europe	≥5 years	10339163	0	0	0
Other bacteria	VIBR	Vibrio cholerae	2002	Incidence	Rate per 100,000	GRC	Greece	Europe	All ages	10875485	0	0	0
Other bacteria	VIBR	Vibrio cholerae	2002	Incidence	Rate per 100,000	GRD	Grenada	Americas	<5 years	10140	0	0	0
Other bacteria	VIBR	Vibrio cholerae	2002	Incidence	Rate per 100,000	GRD	Grenada	Americas	≥5 years	98016	0	0	0
Other bacteria	VIBR	Vibrio cholerae	2002	Incidence	Rate per 100,000	GRD	Grenada	Americas	All ages	108156	0	0	0
Other bacteria	VIBR	Vibrio cholerae	2002	Incidence	Rate per 100,000	GTM	Guatemala	Americas	<5 years	1909363	0	0	0
Other bacteria	VIBR	Vibrio cholerae	2002	Incidence	Rate per 100,000	GTM	Guatemala	Americas	≥5 years	10198043	0	0	0
Other bacteria	VIBR	Vibrio cholerae	2002	Incidence	Rate per 100,000	GTM	Guatemala	Americas	All ages	12107406	0	0	0
Other bacteria	VIBR	Vibrio cholerae	2002	Incidence	Rate per 100,000	GUY	Guyana	Americas	<5 years	96911	0	0	0
Other bacteria	VIBR	Vibrio cholerae	2002	Incidence	Rate per 100,000	GUY	Guyana	Americas	≥5 years	667191	0	0	0
Other bacteria	VIBR	Vibrio cholerae	2002	Incidence	Rate per 100,000	GUY	Guyana	Americas	All ages	764102	0	0	0
Other bacteria	VIBR	Vibrio cholerae	2002	Incidence	Rate per 100,000	HND	Honduras	Americas	<5 years	1064709	0	0	0
Other bacteria	VIBR	Vibrio cholerae	2002	Incidence	Rate per 100,000	HND	Honduras	Americas	≥5 years	5783731	0	0	0
Other bacteria	VIBR	Vibrio cholerae	2002	Incidence	Rate per 100,000	HND	Honduras	Americas	All ages	6848440	0	0	0
Other bacteria	VIBR	Vibrio cholerae	2002	Incidence	Rate per 100,000	HRV	Croatia	Europe	<5 years	222878	0	0	0
Other bacteria	VIBR	Vibrio cholerae	2002	Incidence	Rate per 100,000	HRV	Croatia	Europe	≥5 years	4082837	0	0	0
Other bacteria	VIBR	Vibrio cholerae	2002	Incidence	Rate per 100,000	HRV	Croatia	Europe	All ages	4305715	0	0	0
Other bacteria	VIBR	Vibrio cholerae	2002	Incidence	Rate per 100,000	HTI	Haiti	Americas	<5 years	1202696	548.858	122.509	1487
Other bacteria	VIBR	Vibrio cholerae	2002	Incidence	Rate per 100,000	HTI	Haiti	Americas	≥5 years	7329186	427.76	85.9729	1288.18
Other bacteria	VIBR	Vibrio cholerae	2002	Incidence	Rate per 100,000	HTI	Haiti	Americas	All ages	8531882	444.831	96.9801	1294.96
Other bacteria	VIBR	Vibrio cholerae	2002	Incidence	Rate per 100,000	HUN	Hungary	Europe	<5 years	479195	0	0	0
Other bacteria	VIBR	Vibrio cholerae	2002	Incidence	Rate per 100,000	HUN	Hungary	Europe	≥5 years	9675549	0	0	0
Other bacteria	VIBR	Vibrio cholerae	2002	Incidence	Rate per 100,000	HUN	Hungary	Europe	All ages	10154744	0	0	0
Other bacteria	VIBR	Vibrio cholerae	2002	Incidence	Rate per 100,000	IDN	Indonesia	South-East Asia	<5 years	22683559	0	0	0
Other bacteria	VIBR	Vibrio cholerae	2002	Incidence	Rate per 100,000	IDN	Indonesia	South-East Asia	≥5 years	197915435	0	0	0
Other bacteria	VIBR	Vibrio cholerae	2002	Incidence	Rate per 100,000	IDN	Indonesia	South-East Asia	All ages	220598994	0	0	0
Other bacteria	VIBR	Vibrio cholerae	2002	Incidence	Rate per 100,000	IND	India	South-East Asia	<5 years	133323371	1872.92	678.997	4097.44
Other bacteria	VIBR	Vibrio cholerae	2002	Incidence	Rate per 100,000	IND	India	South-East Asia	≥5 years	954630883	3940.89	1443.73	9297.29
Other bacteria	VIBR	Vibrio cholerae	2002	Incidence	Rate per 100,000	IND	India	South-East Asia	All ages	1087954254	3687.47	1362.12	8624.47
Other bacteria	VIBR	Vibrio cholerae	2002	Incidence	Rate per 100,000	IRL	Ireland	Europe	<5 years	276371	0	0	0
Other bacteria	VIBR	Vibrio cholerae	2002	Incidence	Rate per 100,000	IRL	Ireland	Europe	≥5 years	3619751	0	0	0
Other bacteria	VIBR	Vibrio cholerae	2002	Incidence	Rate per 100,000	IRL	Ireland	Europe	All ages	3896122	0	0	0
Other bacteria	VIBR	Vibrio cholerae	2002	Incidence	Rate per 100,000	IRN	Iran	Eastern Mediterranean	<5 years	5165068	0	0	0
Other bacteria	VIBR	Vibrio cholerae	2002	Incidence	Rate per 100,000	IRN	Iran	Eastern Mediterranean	≥5 years	62804623	0	0	0
Other bacteria	VIBR	Vibrio cholerae	2002	Incidence	Rate per 100,000	IRN	Iran	Eastern Mediterranean	All ages	67969691	0	0	0
Other bacteria	VIBR	Vibrio cholerae	2002	Incidence	Rate per 100,000	IRQ	Iraq	Eastern Mediterranean	<5 years	4176348	1516.98	392.656	4204.83
Other bacteria	VIBR	Vibrio cholerae	2002	Incidence	Rate per 100,000	IRQ	Iraq	Eastern Mediterranean	≥5 years	21393579	960.143	232.927	2783.72
Other bacteria	VIBR	Vibrio cholerae	2002	Incidence	Rate per 100,000	IRQ	Iraq	Eastern Mediterranean	All ages	25569927	1051.09	258.87	2968.9
Other bacteria	VIBR	Vibrio cholerae	2002	Incidence	Rate per 100,000	ISL	Iceland	Europe	<5 years	21223	0	0	0
Other bacteria	VIBR	Vibrio cholerae	2002	Incidence	Rate per 100,000	ISL	Iceland	Europe	≥5 years	265445	0	0	0
Other bacteria	VIBR	Vibrio cholerae	2002	Incidence	Rate per 100,000	ISL	Iceland	Europe	All ages	286668	0	0	0
Other bacteria	VIBR	Vibrio cholerae	2002	Incidence	Rate per 100,000	ISR	Israel	Europe	<5 years	639979	0	0	0
Other bacteria	VIBR	Vibrio cholerae	2002	Incidence	Rate per 100,000	ISR	Israel	Europe	≥5 years	5688551	0	0	0
Other bacteria	VIBR	Vibrio cholerae	2002	Incidence	Rate per 100,000	ISR	Israel	Europe	All ages	6328530	0	0	0
Other bacteria	VIBR	Vibrio cholerae	2002	Incidence	Rate per 100,000	ITA	Italy	Europe	<5 years	2616166	0	0	0
Other bacteria	VIBR	Vibrio cholerae	2002	Incidence	Rate per 100,000	ITA	Italy	Europe	≥5 years	54703830	0	0	0
Other bacteria	VIBR	Vibrio cholerae	2002	Incidence	Rate per 100,000	ITA	Italy	Europe	All ages	57319996	0	0	0
Other bacteria	VIBR	Vibrio cholerae	2002	Incidence	Rate per 100,000	JAM	Jamaica	Americas	<5 years	266218	0	0	0
Other bacteria	VIBR	Vibrio cholerae	2002	Incidence	Rate per 100,000	JAM	Jamaica	Americas	≥5 years	2366284	0	0	0
Other bacteria	VIBR	Vibrio cholerae	2002	Incidence	Rate per 100,000	JAM	Jamaica	Americas	All ages	2632502	0	0	0
Other bacteria	VIBR	Vibrio cholerae	2002	Incidence	Rate per 100,000	JOR	Jordan	Eastern Mediterranean	<5 years	773668	0	0	0
Other bacteria	VIBR	Vibrio cholerae	2002	Incidence	Rate per 100,000	JOR	Jordan	Eastern Mediterranean	≥5 years	4782004	0	0	0
Other bacteria	VIBR	Vibrio cholerae	2002	Incidence	Rate per 100,000	JOR	Jordan	Eastern Mediterranean	All ages	5555672	0	0	0
Other bacteria	VIBR	Vibrio cholerae	2002	Incidence	Rate per 100,000	JPN	Japan	Western Pacific	<5 years	5917184	0	0	0
Other bacteria	VIBR	Vibrio cholerae	2002	Incidence	Rate per 100,000	JPN	Japan	Western Pacific	≥5 years	121462388	0	0	0
Other bacteria	VIBR	Vibrio cholerae	2002	Incidence	Rate per 100,000	JPN	Japan	Western Pacific	All ages	127379572	0	0	0
Other bacteria	VIBR	Vibrio cholerae	2002	Incidence	Rate per 100,000	KAZ	Kazakhstan	Europe	<5 years	1179481	0	0	0
Other bacteria	VIBR	Vibrio cholerae	2002	Incidence	Rate per 100,000	KAZ	Kazakhstan	Europe	≥5 years	14434542	0	0	0
Other bacteria	VIBR	Vibrio cholerae	2002	Incidence	Rate per 100,000	KAZ	Kazakhstan	Europe	All ages	15614023	0	0	0
Other bacteria	VIBR	Vibrio cholerae	2002	Incidence	Rate per 100,000	KEN	Kenya	Africa	<5 years	5557240	942.668	321.349	2056.98
Other bacteria	VIBR	Vibrio cholerae	2002	Incidence	Rate per 100,000	KEN	Kenya	Africa	≥5 years	26571326	1923.32	650.584	3963.44
Other bacteria	VIBR	Vibrio cholerae	2002	Incidence	Rate per 100,000	KEN	Kenya	Africa	All ages	32128566	1753.7	601.03	3636.56
Other bacteria	VIBR	Vibrio cholerae	2002	Incidence	Rate per 100,000	KGZ	Kyrgyzstan	Europe	<5 years	538015	0	0	0
Other bacteria	VIBR	Vibrio cholerae	2002	Incidence	Rate per 100,000	KGZ	Kyrgyzstan	Europe	≥5 years	4556525	0	0	0
Other bacteria	VIBR	Vibrio cholerae	2002	Incidence	Rate per 100,000	KGZ	Kyrgyzstan	Europe	All ages	5094540	0	0	0
Other bacteria	VIBR	Vibrio cholerae	2002	Incidence	Rate per 100,000	KHM	Cambodia	Western Pacific	<5 years	1643265	0	0	0
Other bacteria	VIBR	Vibrio cholerae	2002	Incidence	Rate per 100,000	KHM	Cambodia	Western Pacific	≥5 years	11113676	0	0	0
Other bacteria	VIBR	Vibrio cholerae	2002	Incidence	Rate per 100,000	KHM	Cambodia	Western Pacific	All ages	12756941	0	0	0
Other bacteria	VIBR	Vibrio cholerae	2002	Incidence	Rate per 100,000	KIR	Kiribati	Western Pacific	<5 years	13009	0	0	0
Other bacteria	VIBR	Vibrio cholerae	2002	Incidence	Rate per 100,000	KIR	Kiribati	Western Pacific	≥5 years	78284	0	0	0
Other bacteria	VIBR	Vibrio cholerae	2002	Incidence	Rate per 100,000	KIR	Kiribati	Western Pacific	All ages	91293	0	0	0
Other bacteria	VIBR	Vibrio cholerae	2002	Incidence	Rate per 100,000	KNA	Saint Kitts and Nevis	Americas	<5 years	4265	0	0	0
Other bacteria	VIBR	Vibrio cholerae	2002	Incidence	Rate per 100,000	KNA	Saint Kitts and Nevis	Americas	≥5 years	41676	0	0	0
Other bacteria	VIBR	Vibrio cholerae	2002	Incidence	Rate per 100,000	KNA	Saint Kitts and Nevis	Americas	All ages	45941	0	0	0
Other bacteria	VIBR	Vibrio cholerae	2002	Incidence	Rate per 100,000	KOR	South Korea	Western Pacific	<5 years	3071672	0	0	0
Other bacteria	VIBR	Vibrio cholerae	2002	Incidence	Rate per 100,000	KOR	South Korea	Western Pacific	≥5 years	44111050	0	0	0
Other bacteria	VIBR	Vibrio cholerae	2002	Incidence	Rate per 100,000	KOR	South Korea	Western Pacific	All ages	47182722	0	0	0
Other bacteria	VIBR	Vibrio cholerae	2002	Incidence	Rate per 100,000	KWT	Kuwait	Eastern Mediterranean	<5 years	203873	0	0	0
Other bacteria	VIBR	Vibrio cholerae	2002	Incidence	Rate per 100,000	KWT	Kuwait	Eastern Mediterranean	≥5 years	1830607	0	0	0
Other bacteria	VIBR	Vibrio cholerae	2002	Incidence	Rate per 100,000	KWT	Kuwait	Eastern Mediterranean	All ages	2034480	0	0	0
Other bacteria	VIBR	Vibrio cholerae	2002	Incidence	Rate per 100,000	LAO	Laos	Western Pacific	<5 years	821502	0	0	0
Other bacteria	VIBR	Vibrio cholerae	2002	Incidence	Rate per 100,000	LAO	Laos	Western Pacific	≥5 years	4745130	0	0	0
Other bacteria	VIBR	Vibrio cholerae	2002	Incidence	Rate per 100,000	LAO	Laos	Western Pacific	All ages	5566632	0	0	0
Other bacteria	VIBR	Vibrio cholerae	2002	Incidence	Rate per 100,000	LBN	Lebanon	Eastern Mediterranean	<5 years	450533	0	0	0
Other bacteria	VIBR	Vibrio cholerae	2002	Incidence	Rate per 100,000	LBN	Lebanon	Eastern Mediterranean	≥5 years	3987420	0	0	0
Other bacteria	VIBR	Vibrio cholerae	2002	Incidence	Rate per 100,000	LBN	Lebanon	Eastern Mediterranean	All ages	4437953	0	0	0
Other bacteria	VIBR	Vibrio cholerae	2002	Incidence	Rate per 100,000	LBR	Liberia	Africa	<5 years	526507	1592.61	527.516	3932.57
Other bacteria	VIBR	Vibrio cholerae	2002	Incidence	Rate per 100,000	LBR	Liberia	Africa	≥5 years	2535506	2339.77	773.091	6220.72
Other bacteria	VIBR	Vibrio cholerae	2002	Incidence	Rate per 100,000	LBR	Liberia	Africa	All ages	3062013	2211.29	738.623	5827.65
Other bacteria	VIBR	Vibrio cholerae	2002	Incidence	Rate per 100,000	LBY	Libya	Eastern Mediterranean	<5 years	564482	0	0	0
Other bacteria	VIBR	Vibrio cholerae	2002	Incidence	Rate per 100,000	LBY	Libya	Eastern Mediterranean	≥5 years	4890052	0	0	0
Other bacteria	VIBR	Vibrio cholerae	2002	Incidence	Rate per 100,000	LBY	Libya	Eastern Mediterranean	All ages	5454534	0	0	0
Other bacteria	VIBR	Vibrio cholerae	2002	Incidence	Rate per 100,000	LCA	Saint Lucia	Americas	<5 years	15830	0	0	0
Other bacteria	VIBR	Vibrio cholerae	2002	Incidence	Rate per 100,000	LCA	Saint Lucia	Americas	≥5 years	145127	0	0	0
Other bacteria	VIBR	Vibrio cholerae	2002	Incidence	Rate per 100,000	LCA	Saint Lucia	Americas	All ages	160957	0	0	0
Other bacteria	VIBR	Vibrio cholerae	2002	Incidence	Rate per 100,000	LKA	Sri Lanka	South-East Asia	<5 years	1743391	0	0	0
Other bacteria	VIBR	Vibrio cholerae	2002	Incidence	Rate per 100,000	LKA	Sri Lanka	South-East Asia	≥5 years	17988799	0	0	0
Other bacteria	VIBR	Vibrio cholerae	2002	Incidence	Rate per 100,000	LKA	Sri Lanka	South-East Asia	All ages	19732190	0	0	0
Other bacteria	VIBR	Vibrio cholerae	2002	Incidence	Rate per 100,000	LSO	Lesotho	Africa	<5 years	257635	871.961	306.776	1959.57
Other bacteria	VIBR	Vibrio cholerae	2002	Incidence	Rate per 100,000	LSO	Lesotho	Africa	≥5 years	1740867	2183.97	719.008	4475.25
Other bacteria	VIBR	Vibrio cholerae	2002	Incidence	Rate per 100,000	LSO	Lesotho	Africa	All ages	1998502	2014.83	662.267	4114.73
Other bacteria	VIBR	Vibrio cholerae	2002	Incidence	Rate per 100,000	LTU	Lithuania	Europe	<5 years	172597	0	0	0
Other bacteria	VIBR	Vibrio cholerae	2002	Incidence	Rate per 100,000	LTU	Lithuania	Europe	≥5 years	3283485	0	0	0
Other bacteria	VIBR	Vibrio cholerae	2002	Incidence	Rate per 100,000	LTU	Lithuania	Europe	All ages	3456082	0	0	0
Other bacteria	VIBR	Vibrio cholerae	2002	Incidence	Rate per 100,000	LUX	Luxembourg	Europe	<5 years	28216	0	0	0
Other bacteria	VIBR	Vibrio cholerae	2002	Incidence	Rate per 100,000	LUX	Luxembourg	Europe	≥5 years	416051	0	0	0
Other bacteria	VIBR	Vibrio cholerae	2002	Incidence	Rate per 100,000	LUX	Luxembourg	Europe	All ages	444267	0	0	0
Other bacteria	VIBR	Vibrio cholerae	2002	Incidence	Rate per 100,000	LVA	Latvia	Europe	<5 years	94938	0	0	0
Other bacteria	VIBR	Vibrio cholerae	2002	Incidence	Rate per 100,000	LVA	Latvia	Europe	≥5 years	2227305	0	0	0
Other bacteria	VIBR	Vibrio cholerae	2002	Incidence	Rate per 100,000	LVA	Latvia	Europe	All ages	2322243	0	0	0
Other bacteria	VIBR	Vibrio cholerae	2002	Incidence	Rate per 100,000	MAR	Morocco	Eastern Mediterranean	<5 years	3147194	0	0	0
Other bacteria	VIBR	Vibrio cholerae	2002	Incidence	Rate per 100,000	MAR	Morocco	Eastern Mediterranean	≥5 years	25861771	0	0	0
Other bacteria	VIBR	Vibrio cholerae	2002	Incidence	Rate per 100,000	MAR	Morocco	Eastern Mediterranean	All ages	29008965	0	0	0
Other bacteria	VIBR	Vibrio cholerae	2002	Incidence	Rate per 100,000	MCO	Monaco	Europe	<5 years	1494	0	0	0
Other bacteria	VIBR	Vibrio cholerae	2002	Incidence	Rate per 100,000	MCO	Monaco	Europe	≥5 years	30947	0	0	0
Other bacteria	VIBR	Vibrio cholerae	2002	Incidence	Rate per 100,000	MCO	Monaco	Europe	All ages	32441	0	0	0
Other bacteria	VIBR	Vibrio cholerae	2002	Incidence	Rate per 100,000	MDA	Moldova	Europe	<5 years	236675	0	0	0
Other bacteria	VIBR	Vibrio cholerae	2002	Incidence	Rate per 100,000	MDA	Moldova	Europe	≥5 years	3930060	0	0	0
Other bacteria	VIBR	Vibrio cholerae	2002	Incidence	Rate per 100,000	MDA	Moldova	Europe	All ages	4166735	0	0	0
Other bacteria	VIBR	Vibrio cholerae	2002	Incidence	Rate per 100,000	MDG	Madagascar	Africa	<5 years	3147430	1505.89	500.63	3630.48
Other bacteria	VIBR	Vibrio cholerae	2002	Incidence	Rate per 100,000	MDG	Madagascar	Africa	≥5 years	14143826	2743.57	913.141	7373.43
Other bacteria	VIBR	Vibrio cholerae	2002	Incidence	Rate per 100,000	MDG	Madagascar	Africa	All ages	17291256	2518.28	842.76	6714.19
Other bacteria	VIBR	Vibrio cholerae	2002	Incidence	Rate per 100,000	MDV	Maldives	South-East Asia	<5 years	29656	0	0	0
Other bacteria	VIBR	Vibrio cholerae	2002	Incidence	Rate per 100,000	MDV	Maldives	South-East Asia	≥5 years	259528	0	0	0
Other bacteria	VIBR	Vibrio cholerae	2002	Incidence	Rate per 100,000	MDV	Maldives	South-East Asia	All ages	289184	0	0	0
Other bacteria	VIBR	Vibrio cholerae	2002	Incidence	Rate per 100,000	MEX	Mexico	Americas	<5 years	11428468	0	0	0
Other bacteria	VIBR	Vibrio cholerae	2002	Incidence	Rate per 100,000	MEX	Mexico	Americas	≥5 years	89399685	0	0	0
Other bacteria	VIBR	Vibrio cholerae	2002	Incidence	Rate per 100,000	MEX	Mexico	Americas	All ages	100828153	0	0	0
Other bacteria	VIBR	Vibrio cholerae	2002	Incidence	Rate per 100,000	MHL	Marshall Islands	Western Pacific	<5 years	8028	0	0	0
Other bacteria	VIBR	Vibrio cholerae	2002	Incidence	Rate per 100,000	MHL	Marshall Islands	Western Pacific	≥5 years	43270	0	0	0
Other bacteria	VIBR	Vibrio cholerae	2002	Incidence	Rate per 100,000	MHL	Marshall Islands	Western Pacific	All ages	51298	0	0	0
Other bacteria	VIBR	Vibrio cholerae	2002	Incidence	Rate per 100,000	MKD	North Macedonia	Europe	<5 years	143422	0	0	0
Other bacteria	VIBR	Vibrio cholerae	2002	Incidence	Rate per 100,000	MKD	North Macedonia	Europe	≥5 years	1927464	0	0	0
Other bacteria	VIBR	Vibrio cholerae	2002	Incidence	Rate per 100,000	MKD	North Macedonia	Europe	All ages	2070886	0	0	0
Other bacteria	VIBR	Vibrio cholerae	2002	Incidence	Rate per 100,000	MLI	Mali	Africa	<5 years	2258992	1524.11	440.141	3888.32
Other bacteria	VIBR	Vibrio cholerae	2002	Incidence	Rate per 100,000	MLI	Mali	Africa	≥5 years	9835149	2507.83	729.648	6361.28
Other bacteria	VIBR	Vibrio cholerae	2002	Incidence	Rate per 100,000	MLI	Mali	Africa	All ages	12094141	2324.09	678.993	5951.72
Other bacteria	VIBR	Vibrio cholerae	2002	Incidence	Rate per 100,000	MLT	Malta	Europe	<5 years	22251	0	0	0
Other bacteria	VIBR	Vibrio cholerae	2002	Incidence	Rate per 100,000	MLT	Malta	Europe	≥5 years	381957	0	0	0
Other bacteria	VIBR	Vibrio cholerae	2002	Incidence	Rate per 100,000	MLT	Malta	Europe	All ages	404208	0	0	0
Other bacteria	VIBR	Vibrio cholerae	2002	Incidence	Rate per 100,000	MMR	Myanmar	South-East Asia	<5 years	4845951	2372.17	824.208	5049.5
Other bacteria	VIBR	Vibrio cholerae	2002	Incidence	Rate per 100,000	MMR	Myanmar	South-East Asia	≥5 years	41160381	995.928	348.273	2234.3
Other bacteria	VIBR	Vibrio cholerae	2002	Incidence	Rate per 100,000	MMR	Myanmar	South-East Asia	All ages	46006332	1140.89	393.421	2523.92
Other bacteria	VIBR	Vibrio cholerae	2002	Incidence	Rate per 100,000	MNE	Montenegro	Europe	<5 years	42272	0	0	0
Other bacteria	VIBR	Vibrio cholerae	2002	Incidence	Rate per 100,000	MNE	Montenegro	Europe	≥5 years	591608	0	0	0
Other bacteria	VIBR	Vibrio cholerae	2002	Incidence	Rate per 100,000	MNE	Montenegro	Europe	All ages	633880	0	0	0
Other bacteria	VIBR	Vibrio cholerae	2002	Incidence	Rate per 100,000	MNG	Mongolia	Western Pacific	<5 years	244494	0	0	0
Other bacteria	VIBR	Vibrio cholerae	2002	Incidence	Rate per 100,000	MNG	Mongolia	Western Pacific	≥5 years	2244509	0	0	0
Other bacteria	VIBR	Vibrio cholerae	2002	Incidence	Rate per 100,000	MNG	Mongolia	Western Pacific	All ages	2489003	0	0	0
Other bacteria	VIBR	Vibrio cholerae	2002	Incidence	Rate per 100,000	MOZ	Mozambique	Africa	<5 years	3323503	1383.69	346.946	3741.95
Other bacteria	VIBR	Vibrio cholerae	2002	Incidence	Rate per 100,000	MOZ	Mozambique	Africa	≥5 years	15421458	1697.19	398.128	4264.08
Other bacteria	VIBR	Vibrio cholerae	2002	Incidence	Rate per 100,000	MOZ	Mozambique	Africa	All ages	18744961	1641.6	385.575	4068.46
Other bacteria	VIBR	Vibrio cholerae	2002	Incidence	Rate per 100,000	MRT	Mauritania	Africa	<5 years	447436	1125.82	410.911	2491.25
Other bacteria	VIBR	Vibrio cholerae	2002	Incidence	Rate per 100,000	MRT	Mauritania	Africa	≥5 years	2260173	1974.16	661.471	4005.34
Other bacteria	VIBR	Vibrio cholerae	2002	Incidence	Rate per 100,000	MRT	Mauritania	Africa	All ages	2707609	1833.97	622.127	3705.63
Other bacteria	VIBR	Vibrio cholerae	2002	Incidence	Rate per 100,000	MUS	Mauritius	Africa	<5 years	97500	706.116	177.308	1837.35
Other bacteria	VIBR	Vibrio cholerae	2002	Incidence	Rate per 100,000	MUS	Mauritius	Africa	≥5 years	1132432	618.031	152.568	1569.34
Other bacteria	VIBR	Vibrio cholerae	2002	Incidence	Rate per 100,000	MUS	Mauritius	Africa	All ages	1229932	625.014	153.204	1576.99
Other bacteria	VIBR	Vibrio cholerae	2002	Incidence	Rate per 100,000	MWI	Malawi	Africa	<5 years	2137289	1335.47	315.934	3536.43
Other bacteria	VIBR	Vibrio cholerae	2002	Incidence	Rate per 100,000	MWI	Malawi	Africa	≥5 years	9596722	2067.44	514.861	5699.17
Other bacteria	VIBR	Vibrio cholerae	2002	Incidence	Rate per 100,000	MWI	Malawi	Africa	All ages	11734011	1934.12	477.335	5242.45
Other bacteria	VIBR	Vibrio cholerae	2002	Incidence	Rate per 100,000	MYS	Malaysia	Western Pacific	<5 years	2631760	0	0	0
Other bacteria	VIBR	Vibrio cholerae	2002	Incidence	Rate per 100,000	MYS	Malaysia	Western Pacific	≥5 years	21182058	0	0	0
Other bacteria	VIBR	Vibrio cholerae	2002	Incidence	Rate per 100,000	MYS	Malaysia	Western Pacific	All ages	23813818	0	0	0
Other bacteria	VIBR	Vibrio cholerae	2002	Incidence	Rate per 100,000	NAM	Namibia	Africa	<5 years	264537	669.364	160.944	1698.64
Other bacteria	VIBR	Vibrio cholerae	2002	Incidence	Rate per 100,000	NAM	Namibia	Africa	≥5 years	1610420	2018.69	491.987	5020.66
Other bacteria	VIBR	Vibrio cholerae	2002	Incidence	Rate per 100,000	NAM	Namibia	Africa	All ages	1874957	1828.32	446.209	4511.44
Other bacteria	VIBR	Vibrio cholerae	2002	Incidence	Rate per 100,000	NER	Niger	Africa	<5 years	2490725	1686.74	556.212	4100.63
Other bacteria	VIBR	Vibrio cholerae	2002	Incidence	Rate per 100,000	NER	Niger	Africa	≥5 years	9639808	2054.72	669.877	5604.65
Other bacteria	VIBR	Vibrio cholerae	2002	Incidence	Rate per 100,000	NER	Niger	Africa	All ages	12130533	1979.16	658.376	5147.77
Other bacteria	VIBR	Vibrio cholerae	2002	Incidence	Rate per 100,000	NGA	Nigeria	Africa	<5 years	23272178	1167.57	422.664	2612.73
Other bacteria	VIBR	Vibrio cholerae	2002	Incidence	Rate per 100,000	NGA	Nigeria	Africa	≥5 years	108361652	1851.69	605.541	3968.54
Other bacteria	VIBR	Vibrio cholerae	2002	Incidence	Rate per 100,000	NGA	Nigeria	Africa	All ages	131633830	1730.74	569.223	3689.57
Other bacteria	VIBR	Vibrio cholerae	2002	Incidence	Rate per 100,000	NIC	Nicaragua	Americas	<5 years	671616	0	0	0
Other bacteria	VIBR	Vibrio cholerae	2002	Incidence	Rate per 100,000	NIC	Nicaragua	Americas	≥5 years	4447844	0	0	0
Other bacteria	VIBR	Vibrio cholerae	2002	Incidence	Rate per 100,000	NIC	Nicaragua	Americas	All ages	5119460	0	0	0
Other bacteria	VIBR	Vibrio cholerae	2002	Incidence	Rate per 100,000	NIU	Niue	Western Pacific	<5 years	187	0	0	0
Other bacteria	VIBR	Vibrio cholerae	2002	Incidence	Rate per 100,000	NIU	Niue	Western Pacific	≥5 years	1774	0	0	0
Other bacteria	VIBR	Vibrio cholerae	2002	Incidence	Rate per 100,000	NIU	Niue	Western Pacific	All ages	1961	0	0	0
Other bacteria	VIBR	Vibrio cholerae	2002	Incidence	Rate per 100,000	NLD	Netherlands	Europe	<5 years	1030368	0	0	0
Other bacteria	VIBR	Vibrio cholerae	2002	Incidence	Rate per 100,000	NLD	Netherlands	Europe	≥5 years	15212627	0	0	0
Other bacteria	VIBR	Vibrio cholerae	2002	Incidence	Rate per 100,000	NLD	Netherlands	Europe	All ages	16242995	0	0	0
Other bacteria	VIBR	Vibrio cholerae	2002	Incidence	Rate per 100,000	NOR	Norway	Europe	<5 years	296358	0	0	0
Other bacteria	VIBR	Vibrio cholerae	2002	Incidence	Rate per 100,000	NOR	Norway	Europe	≥5 years	4227615	0	0	0
Other bacteria	VIBR	Vibrio cholerae	2002	Incidence	Rate per 100,000	NOR	Norway	Europe	All ages	4523973	0	0	0
Other bacteria	VIBR	Vibrio cholerae	2002	Incidence	Rate per 100,000	NPL	Nepal	South-East Asia	<5 years	3546144	1447.16	387.134	3360.32
Other bacteria	VIBR	Vibrio cholerae	2002	Incidence	Rate per 100,000	NPL	Nepal	South-East Asia	≥5 years	21597184	1622.8	415.448	4010.51
Other bacteria	VIBR	Vibrio cholerae	2002	Incidence	Rate per 100,000	NPL	Nepal	South-East Asia	All ages	25143328	1598.02	409.369	3880.3
Other bacteria	VIBR	Vibrio cholerae	2002	Incidence	Rate per 100,000	NRU	Nauru	Western Pacific	<5 years	1289	0	0	0
Other bacteria	VIBR	Vibrio cholerae	2002	Incidence	Rate per 100,000	NRU	Nauru	Western Pacific	≥5 years	8819	0	0	0
Other bacteria	VIBR	Vibrio cholerae	2002	Incidence	Rate per 100,000	NRU	Nauru	Western Pacific	All ages	10108	0	0	0
Other bacteria	VIBR	Vibrio cholerae	2002	Incidence	Rate per 100,000	NZL	New Zealand	Western Pacific	<5 years	281081	0	0	0
Other bacteria	VIBR	Vibrio cholerae	2002	Incidence	Rate per 100,000	NZL	New Zealand	Western Pacific	≥5 years	3633314	0	0	0
Other bacteria	VIBR	Vibrio cholerae	2002	Incidence	Rate per 100,000	NZL	New Zealand	Western Pacific	All ages	3914395	0	0	0
Other bacteria	VIBR	Vibrio cholerae	2002	Incidence	Rate per 100,000	OMN	Oman	Eastern Mediterranean	<5 years	261023	0	0	0
Other bacteria	VIBR	Vibrio cholerae	2002	Incidence	Rate per 100,000	OMN	Oman	Eastern Mediterranean	≥5 years	2062964	0	0	0
Other bacteria	VIBR	Vibrio cholerae	2002	Incidence	Rate per 100,000	OMN	Oman	Eastern Mediterranean	All ages	2323987	0	0	0
Other bacteria	VIBR	Vibrio cholerae	2002	Incidence	Rate per 100,000	PAK	Pakistan	Eastern Mediterranean	<5 years	25232500	2689.91	639.902	7676.7
Other bacteria	VIBR	Vibrio cholerae	2002	Incidence	Rate per 100,000	PAK	Pakistan	Eastern Mediterranean	≥5 years	136163154	3457.75	824.94	9911.22
Other bacteria	VIBR	Vibrio cholerae	2002	Incidence	Rate per 100,000	PAK	Pakistan	Eastern Mediterranean	All ages	161395654	3337.7	796.928	9555
Other bacteria	VIBR	Vibrio cholerae	2002	Incidence	Rate per 100,000	PAN	Panama	Americas	<5 years	343972	0	0	0
Other bacteria	VIBR	Vibrio cholerae	2002	Incidence	Rate per 100,000	PAN	Panama	Americas	≥5 years	2755316	0	0	0
Other bacteria	VIBR	Vibrio cholerae	2002	Incidence	Rate per 100,000	PAN	Panama	Americas	All ages	3099288	0	0	0
Other bacteria	VIBR	Vibrio cholerae	2002	Incidence	Rate per 100,000	PER	Peru	Americas	<5 years	3052091	0	0	0
Other bacteria	VIBR	Vibrio cholerae	2002	Incidence	Rate per 100,000	PER	Peru	Americas	≥5 years	24082842	0	0	0
Other bacteria	VIBR	Vibrio cholerae	2002	Incidence	Rate per 100,000	PER	Peru	Americas	All ages	27134933	0	0	0
Other bacteria	VIBR	Vibrio cholerae	2002	Incidence	Rate per 100,000	PHL	Philippines	Western Pacific	<5 years	11203177	675.356	127.806	2002
Other bacteria	VIBR	Vibrio cholerae	2002	Incidence	Rate per 100,000	PHL	Philippines	Western Pacific	≥5 years	71040171	544.135	96.8647	1473.93
Other bacteria	VIBR	Vibrio cholerae	2002	Incidence	Rate per 100,000	PHL	Philippines	Western Pacific	All ages	82243348	562.01	102.718	1528.22
Other bacteria	VIBR	Vibrio cholerae	2002	Incidence	Rate per 100,000	PLW	Palau	Western Pacific	<5 years	1314	0	0	0
Other bacteria	VIBR	Vibrio cholerae	2002	Incidence	Rate per 100,000	PLW	Palau	Western Pacific	≥5 years	18112	0	0	0
Other bacteria	VIBR	Vibrio cholerae	2002	Incidence	Rate per 100,000	PLW	Palau	Western Pacific	All ages	19426	0	0	0
Other bacteria	VIBR	Vibrio cholerae	2002	Incidence	Rate per 100,000	PNG	Papua New Guinea	Western Pacific	<5 years	868091	0	0	0
Other bacteria	VIBR	Vibrio cholerae	2002	Incidence	Rate per 100,000	PNG	Papua New Guinea	Western Pacific	≥5 years	4957044	0	0	0
Other bacteria	VIBR	Vibrio cholerae	2002	Incidence	Rate per 100,000	PNG	Papua New Guinea	Western Pacific	All ages	5825135	0	0	0
Other bacteria	VIBR	Vibrio cholerae	2002	Incidence	Rate per 100,000	POL	Poland	Europe	<5 years	1919828	0	0	0
Other bacteria	VIBR	Vibrio cholerae	2002	Incidence	Rate per 100,000	POL	Poland	Europe	≥5 years	36321473	0	0	0
Other bacteria	VIBR	Vibrio cholerae	2002	Incidence	Rate per 100,000	POL	Poland	Europe	All ages	38241301	0	0	0
Other bacteria	VIBR	Vibrio cholerae	2002	Incidence	Rate per 100,000	PRK	North Korea	South-East Asia	<5 years	1964529	0	0	0
Other bacteria	VIBR	Vibrio cholerae	2002	Incidence	Rate per 100,000	PRK	North Korea	South-East Asia	≥5 years	21921059	0	0	0
Other bacteria	VIBR	Vibrio cholerae	2002	Incidence	Rate per 100,000	PRK	North Korea	South-East Asia	All ages	23885588	0	0	0
Other bacteria	VIBR	Vibrio cholerae	2002	Incidence	Rate per 100,000	PRT	Portugal	Europe	<5 years	556839	0	0	0
Other bacteria	VIBR	Vibrio cholerae	2002	Incidence	Rate per 100,000	PRT	Portugal	Europe	≥5 years	9830319	0	0	0
Other bacteria	VIBR	Vibrio cholerae	2002	Incidence	Rate per 100,000	PRT	Portugal	Europe	All ages	10387158	0	0	0
Other bacteria	VIBR	Vibrio cholerae	2002	Incidence	Rate per 100,000	PRY	Paraguay	Americas	<5 years	669497	0	0	0
Other bacteria	VIBR	Vibrio cholerae	2002	Incidence	Rate per 100,000	PRY	Paraguay	Americas	≥5 years	4557965	0	0	0
Other bacteria	VIBR	Vibrio cholerae	2002	Incidence	Rate per 100,000	PRY	Paraguay	Americas	All ages	5227462	0	0	0
Other bacteria	VIBR	Vibrio cholerae	2002	Incidence	Rate per 100,000	QAT	Qatar	Eastern Mediterranean	<5 years	56487	0	0	0
Other bacteria	VIBR	Vibrio cholerae	2002	Incidence	Rate per 100,000	QAT	Qatar	Eastern Mediterranean	≥5 years	638004	0	0	0
Other bacteria	VIBR	Vibrio cholerae	2002	Incidence	Rate per 100,000	QAT	Qatar	Eastern Mediterranean	All ages	694491	0	0	0
Other bacteria	VIBR	Vibrio cholerae	2002	Incidence	Rate per 100,000	ROU	Romania	Europe	<5 years	1118567	0	0	0
Other bacteria	VIBR	Vibrio cholerae	2002	Incidence	Rate per 100,000	ROU	Romania	Europe	≥5 years	20735387	0	0	0
Other bacteria	VIBR	Vibrio cholerae	2002	Incidence	Rate per 100,000	ROU	Romania	Europe	All ages	21853954	0	0	0
Other bacteria	VIBR	Vibrio cholerae	2002	Incidence	Rate per 100,000	RUS	Russia	Europe	<5 years	6308281	0	0	0
Other bacteria	VIBR	Vibrio cholerae	2002	Incidence	Rate per 100,000	RUS	Russia	Europe	≥5 years	139442350	0	0	0
Other bacteria	VIBR	Vibrio cholerae	2002	Incidence	Rate per 100,000	RUS	Russia	Europe	All ages	145750631	0	0	0
Other bacteria	VIBR	Vibrio cholerae	2002	Incidence	Rate per 100,000	RWA	Rwanda	Africa	<5 years	1395637	1376.92	448.753	3338.09
Other bacteria	VIBR	Vibrio cholerae	2002	Incidence	Rate per 100,000	RWA	Rwanda	Africa	≥5 years	6930785	1575.32	508.478	4245.66
Other bacteria	VIBR	Vibrio cholerae	2002	Incidence	Rate per 100,000	RWA	Rwanda	Africa	All ages	8326422	1542.07	513.502	4112.06
Other bacteria	VIBR	Vibrio cholerae	2002	Incidence	Rate per 100,000	SAU	Saudi Arabia	Eastern Mediterranean	<5 years	2167989	0	0	0
Other bacteria	VIBR	Vibrio cholerae	2002	Incidence	Rate per 100,000	SAU	Saudi Arabia	Eastern Mediterranean	≥5 years	15306626	0	0	0
Other bacteria	VIBR	Vibrio cholerae	2002	Incidence	Rate per 100,000	SAU	Saudi Arabia	Eastern Mediterranean	All ages	17474615	0	0	0
Other bacteria	VIBR	Vibrio cholerae	2002	Incidence	Rate per 100,000	SDN	Sudan	Eastern Mediterranean	<5 years	5095395	2217.87	523.688	7189.39
Other bacteria	VIBR	Vibrio cholerae	2002	Incidence	Rate per 100,000	SDN	Sudan	Eastern Mediterranean	≥5 years	23774639	1264.88	303.837	4239.15
Other bacteria	VIBR	Vibrio cholerae	2002	Incidence	Rate per 100,000	SDN	Sudan	Eastern Mediterranean	All ages	28870034	1433.08	351.066	4711.61
Other bacteria	VIBR	Vibrio cholerae	2002	Incidence	Rate per 100,000	SEAR	South-East Asian Region	South-East Asia	<5 years	191275060	1550.06	592.664	3318.39
Other bacteria	VIBR	Vibrio cholerae	2002	Incidence	Rate per 100,000	SEAR	South-East Asian Region	South-East Asia	≥5 years	1435652441	2894.64	1095.18	6689.54
Other bacteria	VIBR	Vibrio cholerae	2002	Incidence	Rate per 100,000	SEAR	South-East Asian Region	South-East Asia	All ages	1626927501	2736.56	1043.7	6326.57
Other bacteria	VIBR	Vibrio cholerae	2002	Incidence	Rate per 100,000	SEN	Senegal	Africa	<5 years	1721644	1194.98	427.41	2623.2
Other bacteria	VIBR	Vibrio cholerae	2002	Incidence	Rate per 100,000	SEN	Senegal	Africa	≥5 years	8615435	1740.39	584.761	3656.62
Other bacteria	VIBR	Vibrio cholerae	2002	Incidence	Rate per 100,000	SEN	Senegal	Africa	All ages	10337079	1649.55	562.094	3466.22
Other bacteria	VIBR	Vibrio cholerae	2002	Incidence	Rate per 100,000	SGP	Singapore	Western Pacific	<5 years	240731	0	0	0
Other bacteria	VIBR	Vibrio cholerae	2002	Incidence	Rate per 100,000	SGP	Singapore	Western Pacific	≥5 years	3912066	0	0	0
Other bacteria	VIBR	Vibrio cholerae	2002	Incidence	Rate per 100,000	SGP	Singapore	Western Pacific	All ages	4152797	0	0	0
Other bacteria	VIBR	Vibrio cholerae	2002	Incidence	Rate per 100,000	SLB	Solomon Islands	Western Pacific	<5 years	73117	0	0	0
Other bacteria	VIBR	Vibrio cholerae	2002	Incidence	Rate per 100,000	SLB	Solomon Islands	Western Pacific	≥5 years	380303	0	0	0
Other bacteria	VIBR	Vibrio cholerae	2002	Incidence	Rate per 100,000	SLB	Solomon Islands	Western Pacific	All ages	453420	0	0	0
Other bacteria	VIBR	Vibrio cholerae	2002	Incidence	Rate per 100,000	SLE	Sierra Leone	Africa	<5 years	854356	1488	489.944	3651.13
Other bacteria	VIBR	Vibrio cholerae	2002	Incidence	Rate per 100,000	SLE	Sierra Leone	Africa	≥5 years	4010578	2161.27	711.981	5830.51
Other bacteria	VIBR	Vibrio cholerae	2002	Incidence	Rate per 100,000	SLE	Sierra Leone	Africa	All ages	4864934	2043.03	694.666	5391.72
Other bacteria	VIBR	Vibrio cholerae	2002	Incidence	Rate per 100,000	SLV	El Salvador	Americas	<5 years	724999	0	0	0
Other bacteria	VIBR	Vibrio cholerae	2002	Incidence	Rate per 100,000	SLV	El Salvador	Americas	≥5 years	5254022	0	0	0
Other bacteria	VIBR	Vibrio cholerae	2002	Incidence	Rate per 100,000	SLV	El Salvador	Americas	All ages	5979021	0	0	0
Other bacteria	VIBR	Vibrio cholerae	2002	Incidence	Rate per 100,000	SMR	San Marino	Europe	<5 years	1447	0	0	0
Other bacteria	VIBR	Vibrio cholerae	2002	Incidence	Rate per 100,000	SMR	San Marino	Europe	≥5 years	25869	0	0	0
Other bacteria	VIBR	Vibrio cholerae	2002	Incidence	Rate per 100,000	SMR	San Marino	Europe	All ages	27316	0	0	0
Other bacteria	VIBR	Vibrio cholerae	2002	Incidence	Rate per 100,000	SOM	Somalia	Eastern Mediterranean	<5 years	1904137	1869.97	422.696	6224.61
Other bacteria	VIBR	Vibrio cholerae	2002	Incidence	Rate per 100,000	SOM	Somalia	Eastern Mediterranean	≥5 years	7474021	2435.9	592.235	8161.3
Other bacteria	VIBR	Vibrio cholerae	2002	Incidence	Rate per 100,000	SOM	Somalia	Eastern Mediterranean	All ages	9378158	2321	555.095	7738.82
Other bacteria	VIBR	Vibrio cholerae	2002	Incidence	Rate per 100,000	SRB	Serbia	Europe	<5 years	360567	0	0	0
Other bacteria	VIBR	Vibrio cholerae	2002	Incidence	Rate per 100,000	SRB	Serbia	Europe	≥5 years	7269943	0	0	0
Other bacteria	VIBR	Vibrio cholerae	2002	Incidence	Rate per 100,000	SRB	Serbia	Europe	All ages	7630510	0	0	0
Other bacteria	VIBR	Vibrio cholerae	2002	Incidence	Rate per 100,000	SSD	South Sudan	Africa	<5 years	1247067	1585.51	529.551	3898.39
Other bacteria	VIBR	Vibrio cholerae	2002	Incidence	Rate per 100,000	SSD	South Sudan	Africa	≥5 years	5202306	2526.79	839.725	7031.58
Other bacteria	VIBR	Vibrio cholerae	2002	Incidence	Rate per 100,000	SSD	South Sudan	Africa	All ages	6449373	2344.78	802.858	6401.37
Other bacteria	VIBR	Vibrio cholerae	2002	Incidence	Rate per 100,000	STP	Sao Tome and Principe	Africa	<5 years	22967	706.254	248.231	1557.64
Other bacteria	VIBR	Vibrio cholerae	2002	Incidence	Rate per 100,000	STP	Sao Tome and Principe	Africa	≥5 years	125000	1179.78	383.254	2536.92
Other bacteria	VIBR	Vibrio cholerae	2002	Incidence	Rate per 100,000	STP	Sao Tome and Principe	Africa	All ages	147967	1106.28	364.088	2360.43
Other bacteria	VIBR	Vibrio cholerae	2002	Incidence	Rate per 100,000	SUR	Suriname	Americas	<5 years	56628	0	0	0
Other bacteria	VIBR	Vibrio cholerae	2002	Incidence	Rate per 100,000	SUR	Suriname	Americas	≥5 years	434929	0	0	0
Other bacteria	VIBR	Vibrio cholerae	2002	Incidence	Rate per 100,000	SUR	Suriname	Americas	All ages	491557	0	0	0
Other bacteria	VIBR	Vibrio cholerae	2002	Incidence	Rate per 100,000	SVK	Slovakia	Europe	<5 years	274917	0	0	0
Other bacteria	VIBR	Vibrio cholerae	2002	Incidence	Rate per 100,000	SVK	Slovakia	Europe	≥5 years	5103548	0	0	0
Other bacteria	VIBR	Vibrio cholerae	2002	Incidence	Rate per 100,000	SVK	Slovakia	Europe	All ages	5378465	0	0	0
Other bacteria	VIBR	Vibrio cholerae	2002	Incidence	Rate per 100,000	SVN	Slovenia	Europe	<5 years	90164	0	0	0
Other bacteria	VIBR	Vibrio cholerae	2002	Incidence	Rate per 100,000	SVN	Slovenia	Europe	≥5 years	1901159	0	0	0
Other bacteria	VIBR	Vibrio cholerae	2002	Incidence	Rate per 100,000	SVN	Slovenia	Europe	All ages	1991323	0	0	0
Other bacteria	VIBR	Vibrio cholerae	2002	Incidence	Rate per 100,000	SWE	Sweden	Europe	<5 years	455771	0	0	0
Other bacteria	VIBR	Vibrio cholerae	2002	Incidence	Rate per 100,000	SWE	Sweden	Europe	≥5 years	8453408	0	0	0
Other bacteria	VIBR	Vibrio cholerae	2002	Incidence	Rate per 100,000	SWE	Sweden	Europe	All ages	8909179	0	0	0
Other bacteria	VIBR	Vibrio cholerae	2002	Incidence	Rate per 100,000	SWZ	Eswatini	Africa	<5 years	150361	908.433	319.429	2025.12
Other bacteria	VIBR	Vibrio cholerae	2002	Incidence	Rate per 100,000	SWZ	Eswatini	Africa	≥5 years	905223	2233.34	760.869	4559.1
Other bacteria	VIBR	Vibrio cholerae	2002	Incidence	Rate per 100,000	SWZ	Eswatini	Africa	All ages	1055584	2044.62	690.321	4168.07
Other bacteria	VIBR	Vibrio cholerae	2002	Incidence	Rate per 100,000	SYC	Seychelles	Africa	<5 years	7323	313.785	78.9055	824.059
Other bacteria	VIBR	Vibrio cholerae	2002	Incidence	Rate per 100,000	SYC	Seychelles	Africa	≥5 years	77922	459.511	113.004	1187.34
Other bacteria	VIBR	Vibrio cholerae	2002	Incidence	Rate per 100,000	SYC	Seychelles	Africa	All ages	85245	446.993	110.067	1151.74
Other bacteria	VIBR	Vibrio cholerae	2002	Incidence	Rate per 100,000	SYR	Syria	Eastern Mediterranean	<5 years	2503298	728.422	174.184	2360.94
Other bacteria	VIBR	Vibrio cholerae	2002	Incidence	Rate per 100,000	SYR	Syria	Eastern Mediterranean	≥5 years	14755600	717.371	169.588	2506.31
Other bacteria	VIBR	Vibrio cholerae	2002	Incidence	Rate per 100,000	SYR	Syria	Eastern Mediterranean	All ages	17258898	718.974	171.192	2437.68
Other bacteria	VIBR	Vibrio cholerae	2002	Incidence	Rate per 100,000	TCD	Chad	Africa	<5 years	1842063	1595.86	521.562	3854.47
Other bacteria	VIBR	Vibrio cholerae	2002	Incidence	Rate per 100,000	TCD	Chad	Africa	≥5 years	7112429	1994.33	639.742	5341.82
Other bacteria	VIBR	Vibrio cholerae	2002	Incidence	Rate per 100,000	TCD	Chad	Africa	All ages	8954492	1912.36	630.295	5012.3
Other bacteria	VIBR	Vibrio cholerae	2002	Incidence	Rate per 100,000	TGO	Togo	Africa	<5 years	864139	1508.46	502.996	3670.51
Other bacteria	VIBR	Vibrio cholerae	2002	Incidence	Rate per 100,000	TGO	Togo	Africa	≥5 years	4481298	2043.64	673.798	5579.08
Other bacteria	VIBR	Vibrio cholerae	2002	Incidence	Rate per 100,000	TGO	Togo	Africa	All ages	5345437	1957.12	666.873	5233.37
Other bacteria	VIBR	Vibrio cholerae	2002	Incidence	Rate per 100,000	THA	Thailand	South-East Asia	<5 years	4749723	0	0	0
Other bacteria	VIBR	Vibrio cholerae	2002	Incidence	Rate per 100,000	THA	Thailand	South-East Asia	≥5 years	59211969	0	0	0
Other bacteria	VIBR	Vibrio cholerae	2002	Incidence	Rate per 100,000	THA	Thailand	South-East Asia	All ages	63961692	0	0	0
Other bacteria	VIBR	Vibrio cholerae	2002	Incidence	Rate per 100,000	TJK	Tajikistan	Europe	<5 years	882256	0	0	0
Other bacteria	VIBR	Vibrio cholerae	2002	Incidence	Rate per 100,000	TJK	Tajikistan	Europe	≥5 years	5586426	0	0	0
Other bacteria	VIBR	Vibrio cholerae	2002	Incidence	Rate per 100,000	TJK	Tajikistan	Europe	All ages	6468682	0	0	0
Other bacteria	VIBR	Vibrio cholerae	2002	Incidence	Rate per 100,000	TKM	Turkmenistan	Europe	<5 years	526397	0	0	0
Other bacteria	VIBR	Vibrio cholerae	2002	Incidence	Rate per 100,000	TKM	Turkmenistan	Europe	≥5 years	4195849	0	0	0
Other bacteria	VIBR	Vibrio cholerae	2002	Incidence	Rate per 100,000	TKM	Turkmenistan	Europe	All ages	4722246	0	0	0
Other bacteria	VIBR	Vibrio cholerae	2002	Incidence	Rate per 100,000	TLS	Timor-Leste	South-East Asia	<5 years	140567	0	0	0
Other bacteria	VIBR	Vibrio cholerae	2002	Incidence	Rate per 100,000	TLS	Timor-Leste	South-East Asia	≥5 years	707921	0	0	0
Other bacteria	VIBR	Vibrio cholerae	2002	Incidence	Rate per 100,000	TLS	Timor-Leste	South-East Asia	All ages	848488	0	0	0
Other bacteria	VIBR	Vibrio cholerae	2002	Incidence	Rate per 100,000	TON	Tonga	Western Pacific	<5 years	14187	0	0	0
Other bacteria	VIBR	Vibrio cholerae	2002	Incidence	Rate per 100,000	TON	Tonga	Western Pacific	≥5 years	89400	0	0	0
Other bacteria	VIBR	Vibrio cholerae	2002	Incidence	Rate per 100,000	TON	Tonga	Western Pacific	All ages	103587	0	0	0
Other bacteria	VIBR	Vibrio cholerae	2002	Incidence	Rate per 100,000	TTO	Trinidad and Tobago	Americas	<5 years	95303	0	0	0
Other bacteria	VIBR	Vibrio cholerae	2002	Incidence	Rate per 100,000	TTO	Trinidad and Tobago	Americas	≥5 years	1233355	0	0	0
Other bacteria	VIBR	Vibrio cholerae	2002	Incidence	Rate per 100,000	TTO	Trinidad and Tobago	Americas	All ages	1328658	0	0	0
Other bacteria	VIBR	Vibrio cholerae	2002	Incidence	Rate per 100,000	TUN	Tunisia	Eastern Mediterranean	<5 years	851607	0	0	0
Other bacteria	VIBR	Vibrio cholerae	2002	Incidence	Rate per 100,000	TUN	Tunisia	Eastern Mediterranean	≥5 years	9069525	0	0	0
Other bacteria	VIBR	Vibrio cholerae	2002	Incidence	Rate per 100,000	TUN	Tunisia	Eastern Mediterranean	All ages	9921132	0	0	0
Other bacteria	VIBR	Vibrio cholerae	2002	Incidence	Rate per 100,000	TUR	Turkey	Europe	<5 years	6636039	0	0	0
Other bacteria	VIBR	Vibrio cholerae	2002	Incidence	Rate per 100,000	TUR	Turkey	Europe	≥5 years	60015986	0	0	0
Other bacteria	VIBR	Vibrio cholerae	2002	Incidence	Rate per 100,000	TUR	Turkey	Europe	All ages	66652025	0	0	0
Other bacteria	VIBR	Vibrio cholerae	2002	Incidence	Rate per 100,000	TUV	Tuvalu	Western Pacific	<5 years	1212	0	0	0
Other bacteria	VIBR	Vibrio cholerae	2002	Incidence	Rate per 100,000	TUV	Tuvalu	Western Pacific	≥5 years	8392	0	0	0
Other bacteria	VIBR	Vibrio cholerae	2002	Incidence	Rate per 100,000	TUV	Tuvalu	Western Pacific	All ages	9604	0	0	0
Other bacteria	VIBR	Vibrio cholerae	2002	Incidence	Rate per 100,000	TZA	Tanzania	Africa	<5 years	6245921	867.423	289.555	1898
Other bacteria	VIBR	Vibrio cholerae	2002	Incidence	Rate per 100,000	TZA	Tanzania	Africa	≥5 years	29402800	1802.21	573.231	3956.23
Other bacteria	VIBR	Vibrio cholerae	2002	Incidence	Rate per 100,000	TZA	Tanzania	Africa	All ages	35648721	1638.42	533.862	3581.9
Other bacteria	VIBR	Vibrio cholerae	2002	Incidence	Rate per 100,000	UGA	Uganda	Africa	<5 years	5014141	1249.15	410.648	3109.74
Other bacteria	VIBR	Vibrio cholerae	2002	Incidence	Rate per 100,000	UGA	Uganda	Africa	≥5 years	20101934	1957.82	629.89	5304.07
Other bacteria	VIBR	Vibrio cholerae	2002	Incidence	Rate per 100,000	UGA	Uganda	Africa	All ages	25116075	1816.34	599.675	4842.98
Other bacteria	VIBR	Vibrio cholerae	2002	Incidence	Rate per 100,000	UKR	Ukraine	Europe	<5 years	1971049	0	0	0
Other bacteria	VIBR	Vibrio cholerae	2002	Incidence	Rate per 100,000	UKR	Ukraine	Europe	≥5 years	46902013	0	0	0
Other bacteria	VIBR	Vibrio cholerae	2002	Incidence	Rate per 100,000	UKR	Ukraine	Europe	All ages	48873062	0	0	0
Other bacteria	VIBR	Vibrio cholerae	2002	Incidence	Rate per 100,000	URY	Uruguay	Americas	<5 years	259371	0	0	0
Other bacteria	VIBR	Vibrio cholerae	2002	Incidence	Rate per 100,000	URY	Uruguay	Americas	≥5 years	3017937	0	0	0
Other bacteria	VIBR	Vibrio cholerae	2002	Incidence	Rate per 100,000	URY	Uruguay	Americas	All ages	3277308	0	0	0
Other bacteria	VIBR	Vibrio cholerae	2002	Incidence	Rate per 100,000	USA	United States	Americas	<5 years	19281369	0	0	0
Other bacteria	VIBR	Vibrio cholerae	2002	Incidence	Rate per 100,000	USA	United States	Americas	≥5 years	266403212	0	0	0
Other bacteria	VIBR	Vibrio cholerae	2002	Incidence	Rate per 100,000	USA	United States	Americas	All ages	285684581	0	0	0
Other bacteria	VIBR	Vibrio cholerae	2002	Incidence	Rate per 100,000	UZB	Uzbekistan	Europe	<5 years	2656935	0	0	0
Other bacteria	VIBR	Vibrio cholerae	2002	Incidence	Rate per 100,000	UZB	Uzbekistan	Europe	≥5 years	22587276	0	0	0
Other bacteria	VIBR	Vibrio cholerae	2002	Incidence	Rate per 100,000	UZB	Uzbekistan	Europe	All ages	25244211	0	0	0
Other bacteria	VIBR	Vibrio cholerae	2002	Incidence	Rate per 100,000	VCT	Saint Vincent and the Grenadines	Americas	<5 years	11509	0	0	0
Other bacteria	VIBR	Vibrio cholerae	2002	Incidence	Rate per 100,000	VCT	Saint Vincent and the Grenadines	Americas	≥5 years	101919	0	0	0
Other bacteria	VIBR	Vibrio cholerae	2002	Incidence	Rate per 100,000	VCT	Saint Vincent and the Grenadines	Americas	All ages	113428	0	0	0
Other bacteria	VIBR	Vibrio cholerae	2002	Incidence	Rate per 100,000	VEN	Venezuela	Americas	<5 years	2855372	0	0	0
Other bacteria	VIBR	Vibrio cholerae	2002	Incidence	Rate per 100,000	VEN	Venezuela	Americas	≥5 years	22348859	0	0	0
Other bacteria	VIBR	Vibrio cholerae	2002	Incidence	Rate per 100,000	VEN	Venezuela	Americas	All ages	25204231	0	0	0
Other bacteria	VIBR	Vibrio cholerae	2002	Incidence	Rate per 100,000	VNM	Vietnam	Western Pacific	<5 years	6777756	0	0	0
Other bacteria	VIBR	Vibrio cholerae	2002	Incidence	Rate per 100,000	VNM	Vietnam	Western Pacific	≥5 years	71595634	0	0	0
Other bacteria	VIBR	Vibrio cholerae	2002	Incidence	Rate per 100,000	VNM	Vietnam	Western Pacific	All ages	78373390	0	0	0
Other bacteria	VIBR	Vibrio cholerae	2002	Incidence	Rate per 100,000	VUT	Vanuatu	Western Pacific	<5 years	28552	0	0	0
Other bacteria	VIBR	Vibrio cholerae	2002	Incidence	Rate per 100,000	VUT	Vanuatu	Western Pacific	≥5 years	164886	0	0	0
Other bacteria	VIBR	Vibrio cholerae	2002	Incidence	Rate per 100,000	VUT	Vanuatu	Western Pacific	All ages	193438	0	0	0
Other bacteria	VIBR	Vibrio cholerae	2002	Incidence	Rate per 100,000	WPR	Western Pacific Region	Western Pacific	<5 years	118365462	63.9218	12.0967	189.488
Other bacteria	VIBR	Vibrio cholerae	2002	Incidence	Rate per 100,000	WPR	Western Pacific Region	Western Pacific	≥5 years	1580265765	24.4614	4.35451	66.26
Other bacteria	VIBR	Vibrio cholerae	2002	Incidence	Rate per 100,000	WPR	Western Pacific Region	Western Pacific	All ages	1698631227	27.2111	4.97335	73.9925
Other bacteria	VIBR	Vibrio cholerae	2002	Incidence	Rate per 100,000	WSM	Samoa	Western Pacific	<5 years	27187	0	0	0
Other bacteria	VIBR	Vibrio cholerae	2002	Incidence	Rate per 100,000	WSM	Samoa	Western Pacific	≥5 years	156763	0	0	0
Other bacteria	VIBR	Vibrio cholerae	2002	Incidence	Rate per 100,000	WSM	Samoa	Western Pacific	All ages	183950	0	0	0
Other bacteria	VIBR	Vibrio cholerae	2002	Incidence	Rate per 100,000	YEM	Yemen	Eastern Mediterranean	<5 years	3622009	1969.27	436.731	6540.73
Other bacteria	VIBR	Vibrio cholerae	2002	Incidence	Rate per 100,000	YEM	Yemen	Eastern Mediterranean	≥5 years	16906642	1221.09	296.249	4227.82
Other bacteria	VIBR	Vibrio cholerae	2002	Incidence	Rate per 100,000	YEM	Yemen	Eastern Mediterranean	All ages	20528651	1353.1	322.002	4458.25
Other bacteria	VIBR	Vibrio cholerae	2002	Incidence	Rate per 100,000	ZAF	South Africa	Africa	<5 years	4934698	0	0	0
Other bacteria	VIBR	Vibrio cholerae	2002	Incidence	Rate per 100,000	ZAF	South Africa	Africa	≥5 years	42844111	0	0	0
Other bacteria	VIBR	Vibrio cholerae	2002	Incidence	Rate per 100,000	ZAF	South Africa	Africa	All ages	47778809	0	0	0
Other bacteria	VIBR	Vibrio cholerae	2002	Incidence	Rate per 100,000	ZMB	Zambia	Africa	<5 years	1969772	1091.59	319.565	2774.41
Other bacteria	VIBR	Vibrio cholerae	2002	Incidence	Rate per 100,000	ZMB	Zambia	Africa	≥5 years	8518547	1559.09	432.633	3975.98
Other bacteria	VIBR	Vibrio cholerae	2002	Incidence	Rate per 100,000	ZMB	Zambia	Africa	All ages	10488319	1471.29	408.918	3781.51
Other bacteria	VIBR	Vibrio cholerae	2002	Incidence	Rate per 100,000	ZWE	Zimbabwe	Africa	<5 years	1889463	581.787	204.575	1316.27
Other bacteria	VIBR	Vibrio cholerae	2002	Incidence	Rate per 100,000	ZWE	Zimbabwe	Africa	≥5 years	10126718	1465.8	492.609	3026.01
Other bacteria	VIBR	Vibrio cholerae	2002	Incidence	Rate per 100,000	ZWE	Zimbabwe	Africa	All ages	12016181	1326.8	451.96	2707.02
Other bacteria	VIBR	Vibrio cholerae	2002	Mortality	Number	AFG	Afghanistan	Eastern Mediterranean	<5 years	4242284	224.319	56.347	683.696
Other bacteria	VIBR	Vibrio cholerae	2002	Mortality	Number	AFG	Afghanistan	Eastern Mediterranean	≥5 years	16317634	23.6721	5.72759	67.9845
Other bacteria	VIBR	Vibrio cholerae	2002	Mortality	Number	AFG	Afghanistan	Eastern Mediterranean	All ages	20559918	247.991	63.6848	752.158
Other bacteria	VIBR	Vibrio cholerae	2002	Mortality	Number	AFR	African Region	Africa	<5 years	119544253	10181	4093.37	22396.2
Other bacteria	VIBR	Vibrio cholerae	2002	Mortality	Number	AFR	African Region	Africa	≥5 years	582757257	13556.5	5161.91	30705.9
Other bacteria	VIBR	Vibrio cholerae	2002	Mortality	Number	AFR	African Region	Africa	All ages	702301510	23737.5	9256.24	52191.5
Other bacteria	VIBR	Vibrio cholerae	2002	Mortality	Number	AGO	Angola	Africa	<5 years	3119033	402.654	150.914	885.196
Other bacteria	VIBR	Vibrio cholerae	2002	Mortality	Number	AGO	Angola	Africa	≥5 years	13911119	424.502	150.659	917.187
Other bacteria	VIBR	Vibrio cholerae	2002	Mortality	Number	AGO	Angola	Africa	All ages	17030152	827.156	302.443	1786.01
Other bacteria	VIBR	Vibrio cholerae	2002	Mortality	Number	ALB	Albania	Europe	<5 years	269514	0	0	0
Other bacteria	VIBR	Vibrio cholerae	2002	Mortality	Number	ALB	Albania	Europe	≥5 years	2871664	0	0	0
Other bacteria	VIBR	Vibrio cholerae	2002	Mortality	Number	ALB	Albania	Europe	All ages	3141178	0	0	0
Other bacteria	VIBR	Vibrio cholerae	2002	Mortality	Number	AMR	Region of the Americas	Americas	<5 years	76818525	76.5734	17.4488	189.096
Other bacteria	VIBR	Vibrio cholerae	2002	Mortality	Number	AMR	Region of the Americas	Americas	≥5 years	767118331	50.2876	11.3716	119.376
Other bacteria	VIBR	Vibrio cholerae	2002	Mortality	Number	AMR	Region of the Americas	Americas	All ages	843936856	126.861	29.4118	300.082
Other bacteria	VIBR	Vibrio cholerae	2002	Mortality	Number	AND	Andorra	Europe	<5 years	3382	0	0	0
Other bacteria	VIBR	Vibrio cholerae	2002	Mortality	Number	AND	Andorra	Europe	≥5 years	62715	0	0	0
Other bacteria	VIBR	Vibrio cholerae	2002	Mortality	Number	AND	Andorra	Europe	All ages	66097	0	0	0
Other bacteria	VIBR	Vibrio cholerae	2002	Mortality	Number	ARE	United Arab Emirates	Eastern Mediterranean	<5 years	282451	0	0	0
Other bacteria	VIBR	Vibrio cholerae	2002	Mortality	Number	ARE	United Arab Emirates	Eastern Mediterranean	≥5 years	3556921	0	0	0
Other bacteria	VIBR	Vibrio cholerae	2002	Mortality	Number	ARE	United Arab Emirates	Eastern Mediterranean	All ages	3839372	0	0	0
Other bacteria	VIBR	Vibrio cholerae	2002	Mortality	Number	ARG	Argentina	Americas	<5 years	3514090	0	0	0
Other bacteria	VIBR	Vibrio cholerae	2002	Mortality	Number	ARG	Argentina	Americas	≥5 years	34314172	0	0	0
Other bacteria	VIBR	Vibrio cholerae	2002	Mortality	Number	ARG	Argentina	Americas	All ages	37828262	0	0	0
Other bacteria	VIBR	Vibrio cholerae	2002	Mortality	Number	ARM	Armenia	Europe	<5 years	182884	0	0	0
Other bacteria	VIBR	Vibrio cholerae	2002	Mortality	Number	ARM	Armenia	Europe	≥5 years	2881138	0	0	0
Other bacteria	VIBR	Vibrio cholerae	2002	Mortality	Number	ARM	Armenia	Europe	All ages	3064022	0	0	0
Other bacteria	VIBR	Vibrio cholerae	2002	Mortality	Number	ATG	Antigua and Barbuda	Americas	<5 years	6956	0	0	0
Other bacteria	VIBR	Vibrio cholerae	2002	Mortality	Number	ATG	Antigua and Barbuda	Americas	≥5 years	69635	0	0	0
Other bacteria	VIBR	Vibrio cholerae	2002	Mortality	Number	ATG	Antigua and Barbuda	Americas	All ages	76591	0	0	0
Other bacteria	VIBR	Vibrio cholerae	2002	Mortality	Number	AUS	Australia	Western Pacific	<5 years	1279829	0	0	0
Other bacteria	VIBR	Vibrio cholerae	2002	Mortality	Number	AUS	Australia	Western Pacific	≥5 years	18202824	0	0	0
Other bacteria	VIBR	Vibrio cholerae	2002	Mortality	Number	AUS	Australia	Western Pacific	All ages	19482653	0	0	0
Other bacteria	VIBR	Vibrio cholerae	2002	Mortality	Number	AUT	Austria	Europe	<5 years	400977	0	0	0
Other bacteria	VIBR	Vibrio cholerae	2002	Mortality	Number	AUT	Austria	Europe	≥5 years	7661295	0	0	0
Other bacteria	VIBR	Vibrio cholerae	2002	Mortality	Number	AUT	Austria	Europe	All ages	8062272	0	0	0
Other bacteria	VIBR	Vibrio cholerae	2002	Mortality	Number	AZE	Azerbaijan	Europe	<5 years	589507	0	0	0
Other bacteria	VIBR	Vibrio cholerae	2002	Mortality	Number	AZE	Azerbaijan	Europe	≥5 years	7699372	0	0	0
Other bacteria	VIBR	Vibrio cholerae	2002	Mortality	Number	AZE	Azerbaijan	Europe	All ages	8288879	0	0	0
Other bacteria	VIBR	Vibrio cholerae	2002	Mortality	Number	BDI	Burundi	Africa	<5 years	1186490	88.8933	30.9834	216.57
Other bacteria	VIBR	Vibrio cholerae	2002	Mortality	Number	BDI	Burundi	Africa	≥5 years	5545129	197.34	69.1333	422.913
Other bacteria	VIBR	Vibrio cholerae	2002	Mortality	Number	BDI	Burundi	Africa	All ages	6731619	286.233	99.3781	637.28
Other bacteria	VIBR	Vibrio cholerae	2002	Mortality	Number	BEL	Belgium	Europe	<5 years	575797	0	0	0
Other bacteria	VIBR	Vibrio cholerae	2002	Mortality	Number	BEL	Belgium	Europe	≥5 years	9734204	0	0	0
Other bacteria	VIBR	Vibrio cholerae	2002	Mortality	Number	BEL	Belgium	Europe	All ages	10310001	0	0	0
Other bacteria	VIBR	Vibrio cholerae	2002	Mortality	Number	BEN	Benin	Africa	<5 years	1333850	83.3365	31.5198	181.014
Other bacteria	VIBR	Vibrio cholerae	2002	Mortality	Number	BEN	Benin	Africa	≥5 years	6225056	209.743	71.7976	461.939
Other bacteria	VIBR	Vibrio cholerae	2002	Mortality	Number	BEN	Benin	Africa	All ages	7558906	293.079	100.261	625.697
Other bacteria	VIBR	Vibrio cholerae	2002	Mortality	Number	BFA	Burkina Faso	Africa	<5 years	2278866	129.04	43.3105	314.404
Other bacteria	VIBR	Vibrio cholerae	2002	Mortality	Number	BFA	Burkina Faso	Africa	≥5 years	10205325	366.071	121.27	873.043
Other bacteria	VIBR	Vibrio cholerae	2002	Mortality	Number	BFA	Burkina Faso	Africa	All ages	12484191	495.111	166.747	1136.47
Other bacteria	VIBR	Vibrio cholerae	2002	Mortality	Number	BGD	Bangladesh	South-East Asia	<5 years	18175923	1489.89	612.855	3388.37
Other bacteria	VIBR	Vibrio cholerae	2002	Mortality	Number	BGD	Bangladesh	South-East Asia	≥5 years	119713843	3102.69	1254.63	6463.92
Other bacteria	VIBR	Vibrio cholerae	2002	Mortality	Number	BGD	Bangladesh	South-East Asia	All ages	137889766	4592.58	1901.09	9203.24
Other bacteria	VIBR	Vibrio cholerae	2002	Mortality	Number	BGR	Bulgaria	Europe	<5 years	321192	0	0	0
Other bacteria	VIBR	Vibrio cholerae	2002	Mortality	Number	BGR	Bulgaria	Europe	≥5 years	7569794	0	0	0
Other bacteria	VIBR	Vibrio cholerae	2002	Mortality	Number	BGR	Bulgaria	Europe	All ages	7890986	0	0	0
Other bacteria	VIBR	Vibrio cholerae	2002	Mortality	Number	BHR	Bahrain	Eastern Mediterranean	<5 years	69393	0	0	0
Other bacteria	VIBR	Vibrio cholerae	2002	Mortality	Number	BHR	Bahrain	Eastern Mediterranean	≥5 years	653542	0	0	0
Other bacteria	VIBR	Vibrio cholerae	2002	Mortality	Number	BHR	Bahrain	Eastern Mediterranean	All ages	722935	0	0	0
Other bacteria	VIBR	Vibrio cholerae	2002	Mortality	Number	BHS	Bahamas	Americas	<5 years	28718	0	0	0
Other bacteria	VIBR	Vibrio cholerae	2002	Mortality	Number	BHS	Bahamas	Americas	≥5 years	300954	0	0	0
Other bacteria	VIBR	Vibrio cholerae	2002	Mortality	Number	BHS	Bahamas	Americas	All ages	329672	0	0	0
Other bacteria	VIBR	Vibrio cholerae	2002	Mortality	Number	BIH	Bosnia and Herzegovina	Europe	<5 years	229162	0	0	0
Other bacteria	VIBR	Vibrio cholerae	2002	Mortality	Number	BIH	Bosnia and Herzegovina	Europe	≥5 years	3960013	0	0	0
Other bacteria	VIBR	Vibrio cholerae	2002	Mortality	Number	BIH	Bosnia and Herzegovina	Europe	All ages	4189175	0	0	0
Other bacteria	VIBR	Vibrio cholerae	2002	Mortality	Number	BLR	Belarus	Europe	<5 years	454778	0	0	0
Other bacteria	VIBR	Vibrio cholerae	2002	Mortality	Number	BLR	Belarus	Europe	≥5 years	9454170	0	0	0
Other bacteria	VIBR	Vibrio cholerae	2002	Mortality	Number	BLR	Belarus	Europe	All ages	9908948	0	0	0
Other bacteria	VIBR	Vibrio cholerae	2002	Mortality	Number	BLZ	Belize	Americas	<5 years	35309	0	0	0
Other bacteria	VIBR	Vibrio cholerae	2002	Mortality	Number	BLZ	Belize	Americas	≥5 years	216848	0	0	0
Other bacteria	VIBR	Vibrio cholerae	2002	Mortality	Number	BLZ	Belize	Americas	All ages	252157	0	0	0
Other bacteria	VIBR	Vibrio cholerae	2002	Mortality	Number	BOL	Bolivia	Americas	<5 years	1172739	0	0	0
Other bacteria	VIBR	Vibrio cholerae	2002	Mortality	Number	BOL	Bolivia	Americas	≥5 years	7653381	0	0	0
Other bacteria	VIBR	Vibrio cholerae	2002	Mortality	Number	BOL	Bolivia	Americas	All ages	8826120	0	0	0
Other bacteria	VIBR	Vibrio cholerae	2002	Mortality	Number	BRA	Brazil	Americas	<5 years	16975795	0	0	0
Other bacteria	VIBR	Vibrio cholerae	2002	Mortality	Number	BRA	Brazil	Americas	≥5 years	160445220	0	0	0
Other bacteria	VIBR	Vibrio cholerae	2002	Mortality	Number	BRA	Brazil	Americas	All ages	177421015	0	0	0
Other bacteria	VIBR	Vibrio cholerae	2002	Mortality	Number	BRB	Barbados	Americas	<5 years	18906	0	0	0
Other bacteria	VIBR	Vibrio cholerae	2002	Mortality	Number	BRB	Barbados	Americas	≥5 years	244404	0	0	0
Other bacteria	VIBR	Vibrio cholerae	2002	Mortality	Number	BRB	Barbados	Americas	All ages	263310	0	0	0
Other bacteria	VIBR	Vibrio cholerae	2002	Mortality	Number	BRN	Brunei	Western Pacific	<5 years	32287	0	0	0
Other bacteria	VIBR	Vibrio cholerae	2002	Mortality	Number	BRN	Brunei	Western Pacific	≥5 years	304482	0	0	0
Other bacteria	VIBR	Vibrio cholerae	2002	Mortality	Number	BRN	Brunei	Western Pacific	All ages	336769	0	0	0
Other bacteria	VIBR	Vibrio cholerae	2002	Mortality	Number	BTN	Bhutan	South-East Asia	<5 years	72246	0	0	0
Other bacteria	VIBR	Vibrio cholerae	2002	Mortality	Number	BTN	Bhutan	South-East Asia	≥5 years	545439	0	0	0
Other bacteria	VIBR	Vibrio cholerae	2002	Mortality	Number	BTN	Bhutan	South-East Asia	All ages	617685	0	0	0
Other bacteria	VIBR	Vibrio cholerae	2002	Mortality	Number	BWA	Botswana	Africa	<5 years	215349	5.99512	1.31182	17.0984
Other bacteria	VIBR	Vibrio cholerae	2002	Mortality	Number	BWA	Botswana	Africa	≥5 years	1513954	18.93	4.76397	46.0635
Other bacteria	VIBR	Vibrio cholerae	2002	Mortality	Number	BWA	Botswana	Africa	All ages	1729303	24.9251	6.1074	59.884
Other bacteria	VIBR	Vibrio cholerae	2002	Mortality	Number	CAF	Central African Republic	Africa	<5 years	688384	46.3658	15.9463	114.312
Other bacteria	VIBR	Vibrio cholerae	2002	Mortality	Number	CAF	Central African Republic	Africa	≥5 years	3264407	95.9316	33.1819	227.887
Other bacteria	VIBR	Vibrio cholerae	2002	Mortality	Number	CAF	Central African Republic	Africa	All ages	3952791	142.297	49.8834	346.57
Other bacteria	VIBR	Vibrio cholerae	2002	Mortality	Number	CAN	Canada	Americas	<5 years	1753765	0	0	0
Other bacteria	VIBR	Vibrio cholerae	2002	Mortality	Number	CAN	Canada	Americas	≥5 years	29626298	0	0	0
Other bacteria	VIBR	Vibrio cholerae	2002	Mortality	Number	CAN	Canada	Americas	All ages	31380063	0	0	0
Other bacteria	VIBR	Vibrio cholerae	2002	Mortality	Number	CHE	Switzerland	Europe	<5 years	376285	0	0	0
Other bacteria	VIBR	Vibrio cholerae	2002	Mortality	Number	CHE	Switzerland	Europe	≥5 years	6872920	0	0	0
Other bacteria	VIBR	Vibrio cholerae	2002	Mortality	Number	CHE	Switzerland	Europe	All ages	7249205	0	0	0
Other bacteria	VIBR	Vibrio cholerae	2002	Mortality	Number	CHL	Chile	Americas	<5 years	1276431	0	0	0
Other bacteria	VIBR	Vibrio cholerae	2002	Mortality	Number	CHL	Chile	Americas	≥5 years	14496425	0	0	0
Other bacteria	VIBR	Vibrio cholerae	2002	Mortality	Number	CHL	Chile	Americas	All ages	15772856	0	0	0
Other bacteria	VIBR	Vibrio cholerae	2002	Mortality	Number	CHN	China	Western Pacific	<5 years	83068411	0	0	0
Other bacteria	VIBR	Vibrio cholerae	2002	Mortality	Number	CHN	China	Western Pacific	≥5 years	1199946278	0	0	0
Other bacteria	VIBR	Vibrio cholerae	2002	Mortality	Number	CHN	China	Western Pacific	All ages	1283014689	0	0	0
Other bacteria	VIBR	Vibrio cholerae	2002	Mortality	Number	CIV	Cote d'Ivoire	Africa	<5 years	3358220	128.572	48.8751	278.246
Other bacteria	VIBR	Vibrio cholerae	2002	Mortality	Number	CIV	Cote d'Ivoire	Africa	≥5 years	15059955	130.074	44.6648	277.87
Other bacteria	VIBR	Vibrio cholerae	2002	Mortality	Number	CIV	Cote d'Ivoire	Africa	All ages	18418175	258.647	92.4439	567.824
Other bacteria	VIBR	Vibrio cholerae	2002	Mortality	Number	CMR	Cameroon	Africa	<5 years	2640988	244.459	65.6504	647.816
Other bacteria	VIBR	Vibrio cholerae	2002	Mortality	Number	CMR	Cameroon	Africa	≥5 years	12870155	287.523	77.8635	694.651
Other bacteria	VIBR	Vibrio cholerae	2002	Mortality	Number	CMR	Cameroon	Africa	All ages	15511143	531.983	143.58	1381.99
Other bacteria	VIBR	Vibrio cholerae	2002	Mortality	Number	COD	Democratic Republic of Congo	Africa	<5 years	9775122	637.422	216.948	1601.02
Other bacteria	VIBR	Vibrio cholerae	2002	Mortality	Number	COD	Democratic Republic of Congo	Africa	≥5 years	43168290	1281.22	442.034	3182.47
Other bacteria	VIBR	Vibrio cholerae	2002	Mortality	Number	COD	Democratic Republic of Congo	Africa	All ages	52943412	1918.64	670.643	4586.01
Other bacteria	VIBR	Vibrio cholerae	2002	Mortality	Number	COG	Congo	Africa	<5 years	524724	24.8722	9.40666	53.4517
Other bacteria	VIBR	Vibrio cholerae	2002	Mortality	Number	COG	Congo	Africa	≥5 years	2789867	43.5504	14.4461	92.4475
Other bacteria	VIBR	Vibrio cholerae	2002	Mortality	Number	COG	Congo	Africa	All ages	3314591	68.4226	25.07	144.273
Other bacteria	VIBR	Vibrio cholerae	2002	Mortality	Number	COK	Cook Islands	Western Pacific	<5 years	1609	0	0	0
Other bacteria	VIBR	Vibrio cholerae	2002	Mortality	Number	COK	Cook Islands	Western Pacific	≥5 years	13323	0	0	0
Other bacteria	VIBR	Vibrio cholerae	2002	Mortality	Number	COK	Cook Islands	Western Pacific	All ages	14932	0	0	0
Other bacteria	VIBR	Vibrio cholerae	2002	Mortality	Number	COL	Colombia	Americas	<5 years	4288555	0	0	0
Other bacteria	VIBR	Vibrio cholerae	2002	Mortality	Number	COL	Colombia	Americas	≥5 years	35727889	0	0	0
Other bacteria	VIBR	Vibrio cholerae	2002	Mortality	Number	COL	Colombia	Americas	All ages	40016444	0	0	0
Other bacteria	VIBR	Vibrio cholerae	2002	Mortality	Number	COM	Comoros	Africa	<5 years	92705	4.54518	1.7124	10.1466
Other bacteria	VIBR	Vibrio cholerae	2002	Mortality	Number	COM	Comoros	Africa	≥5 years	460302	7.27729	2.53113	15.4941
Other bacteria	VIBR	Vibrio cholerae	2002	Mortality	Number	COM	Comoros	Africa	All ages	553007	11.8225	4.2921	25.3733
Other bacteria	VIBR	Vibrio cholerae	2002	Mortality	Number	CPV	Cape Verde	Africa	<5 years	59643	0.601296	0.17621	1.69106
Other bacteria	VIBR	Vibrio cholerae	2002	Mortality	Number	CPV	Cape Verde	Africa	≥5 years	404136	2.89227	0.823024	6.96903
Other bacteria	VIBR	Vibrio cholerae	2002	Mortality	Number	CPV	Cape Verde	Africa	All ages	463779	3.49356	0.998817	8.32373
Other bacteria	VIBR	Vibrio cholerae	2002	Mortality	Number	CRI	Costa Rica	Americas	<5 years	394645	0	0	0
Other bacteria	VIBR	Vibrio cholerae	2002	Mortality	Number	CRI	Costa Rica	Americas	≥5 years	3648964	0	0	0
Other bacteria	VIBR	Vibrio cholerae	2002	Mortality	Number	CRI	Costa Rica	Americas	All ages	4043609	0	0	0
Other bacteria	VIBR	Vibrio cholerae	2002	Mortality	Number	CUB	Cuba	Americas	<5 years	723609	0	0	0
Other bacteria	VIBR	Vibrio cholerae	2002	Mortality	Number	CUB	Cuba	Americas	≥5 years	10437469	0	0	0
Other bacteria	VIBR	Vibrio cholerae	2002	Mortality	Number	CUB	Cuba	Americas	All ages	11161078	0	0	0
Other bacteria	VIBR	Vibrio cholerae	2002	Mortality	Number	CYP	Cyprus	Europe	<5 years	64307	0	0	0
Other bacteria	VIBR	Vibrio cholerae	2002	Mortality	Number	CYP	Cyprus	Europe	≥5 years	908121	0	0	0
Other bacteria	VIBR	Vibrio cholerae	2002	Mortality	Number	CYP	Cyprus	Europe	All ages	972428	0	0	0
Other bacteria	VIBR	Vibrio cholerae	2002	Mortality	Number	CZE	Czechia	Europe	<5 years	446146	0	0	0
Other bacteria	VIBR	Vibrio cholerae	2002	Mortality	Number	CZE	Czechia	Europe	≥5 years	9788058	0	0	0
Other bacteria	VIBR	Vibrio cholerae	2002	Mortality	Number	CZE	Czechia	Europe	All ages	10234204	0	0	0
Other bacteria	VIBR	Vibrio cholerae	2002	Mortality	Number	DEU	Germany	Europe	<5 years	3941277	0	0	0
Other bacteria	VIBR	Vibrio cholerae	2002	Mortality	Number	DEU	Germany	Europe	≥5 years	78080359	0	0	0
Other bacteria	VIBR	Vibrio cholerae	2002	Mortality	Number	DEU	Germany	Europe	All ages	82021636	0	0	0
Other bacteria	VIBR	Vibrio cholerae	2002	Mortality	Number	DJI	Djibouti	Eastern Mediterranean	<5 years	113277	10.6936	2.91833	30.0254
Other bacteria	VIBR	Vibrio cholerae	2002	Mortality	Number	DJI	Djibouti	Eastern Mediterranean	≥5 years	670704	22.9353	5.86395	58.826
Other bacteria	VIBR	Vibrio cholerae	2002	Mortality	Number	DJI	Djibouti	Eastern Mediterranean	All ages	783981	33.6289	9.00519	87.8624
Other bacteria	VIBR	Vibrio cholerae	2002	Mortality	Number	DMA	Dominica	Americas	<5 years	5963	0	0	0
Other bacteria	VIBR	Vibrio cholerae	2002	Mortality	Number	DMA	Dominica	Americas	≥5 years	62312	0	0	0
Other bacteria	VIBR	Vibrio cholerae	2002	Mortality	Number	DMA	Dominica	Americas	All ages	68275	0	0	0
Other bacteria	VIBR	Vibrio cholerae	2002	Mortality	Number	DNK	Denmark	Europe	<5 years	335502	0	0	0
Other bacteria	VIBR	Vibrio cholerae	2002	Mortality	Number	DNK	Denmark	Europe	≥5 years	5032872	0	0	0
Other bacteria	VIBR	Vibrio cholerae	2002	Mortality	Number	DNK	Denmark	Europe	All ages	5368374	0	0	0
Other bacteria	VIBR	Vibrio cholerae	2002	Mortality	Number	DOM	Dominican Republic	Americas	<5 years	1027436	0	0	0
Other bacteria	VIBR	Vibrio cholerae	2002	Mortality	Number	DOM	Dominican Republic	Americas	≥5 years	7759716	0	0	0
Other bacteria	VIBR	Vibrio cholerae	2002	Mortality	Number	DOM	Dominican Republic	Americas	All ages	8787152	0	0	0
Other bacteria	VIBR	Vibrio cholerae	2002	Mortality	Number	DZA	Algeria	Africa	<5 years	2935307	0	0	0
Other bacteria	VIBR	Vibrio cholerae	2002	Mortality	Number	DZA	Algeria	Africa	≥5 years	28607967	0	0	0
Other bacteria	VIBR	Vibrio cholerae	2002	Mortality	Number	DZA	Algeria	Africa	All ages	31543274	0	0	0
Other bacteria	VIBR	Vibrio cholerae	2002	Mortality	Number	ECU	Ecuador	Americas	<5 years	1575281	0	0	0
Other bacteria	VIBR	Vibrio cholerae	2002	Mortality	Number	ECU	Ecuador	Americas	≥5 years	11447505	0	0	0
Other bacteria	VIBR	Vibrio cholerae	2002	Mortality	Number	ECU	Ecuador	Americas	All ages	13022786	0	0	0
Other bacteria	VIBR	Vibrio cholerae	2002	Mortality	Number	EGY	Egypt	Eastern Mediterranean	<5 years	9517315	0	0	0
Other bacteria	VIBR	Vibrio cholerae	2002	Mortality	Number	EGY	Egypt	Eastern Mediterranean	≥5 years	65919485	0	0	0
Other bacteria	VIBR	Vibrio cholerae	2002	Mortality	Number	EGY	Egypt	Eastern Mediterranean	All ages	75436800	0	0	0
Other bacteria	VIBR	Vibrio cholerae	2002	Mortality	Number	EMR	Eastern Mediterranean Region	Eastern Mediterranean	<5 years	70400331	4622.82	1356.85	12456.6
Other bacteria	VIBR	Vibrio cholerae	2002	Mortality	Number	EMR	Eastern Mediterranean Region	Eastern Mediterranean	≥5 years	438819517	6049.58	1855.35	15709.3
Other bacteria	VIBR	Vibrio cholerae	2002	Mortality	Number	EMR	Eastern Mediterranean Region	Eastern Mediterranean	All ages	509219848	10672.4	3336.54	26930.9
Other bacteria	VIBR	Vibrio cholerae	2002	Mortality	Number	ERI	Eritrea	Africa	<5 years	398307	21.2414	7.28119	51.3874
Other bacteria	VIBR	Vibrio cholerae	2002	Mortality	Number	ERI	Eritrea	Africa	≥5 years	1965242	105.64	34.2801	234.209
Other bacteria	VIBR	Vibrio cholerae	2002	Mortality	Number	ERI	Eritrea	Africa	All ages	2363549	126.882	42.0771	280.408
Other bacteria	VIBR	Vibrio cholerae	2002	Mortality	Number	ESP	Spain	Europe	<5 years	1954569	0	0	0
Other bacteria	VIBR	Vibrio cholerae	2002	Mortality	Number	ESP	Spain	Europe	≥5 years	39407299	0	0	0
Other bacteria	VIBR	Vibrio cholerae	2002	Mortality	Number	ESP	Spain	Europe	All ages	41361868	0	0	0
Other bacteria	VIBR	Vibrio cholerae	2002	Mortality	Number	EST	Estonia	Europe	<5 years	62300	0	0	0
Other bacteria	VIBR	Vibrio cholerae	2002	Mortality	Number	EST	Estonia	Europe	≥5 years	1321289	0	0	0
Other bacteria	VIBR	Vibrio cholerae	2002	Mortality	Number	EST	Estonia	Europe	All ages	1383589	0	0	0
Other bacteria	VIBR	Vibrio cholerae	2002	Mortality	Number	ETH	Ethiopia	Africa	<5 years	13521841	1211.66	414.075	2917.97
Other bacteria	VIBR	Vibrio cholerae	2002	Mortality	Number	ETH	Ethiopia	Africa	≥5 years	57025296	2312.48	809.755	5408.5
Other bacteria	VIBR	Vibrio cholerae	2002	Mortality	Number	ETH	Ethiopia	Africa	All ages	70547137	3524.15	1244.99	8312.84
Other bacteria	VIBR	Vibrio cholerae	2002	Mortality	Number	EUR	European Region	Europe	<5 years	50392826	0	0	0
Other bacteria	VIBR	Vibrio cholerae	2002	Mortality	Number	EUR	European Region	Europe	≥5 years	822299456	0	0	0
Other bacteria	VIBR	Vibrio cholerae	2002	Mortality	Number	EUR	European Region	Europe	All ages	872692282	0	0	0
Other bacteria	VIBR	Vibrio cholerae	2002	Mortality	Number	FIN	Finland	Europe	<5 years	286796	0	0	0
Other bacteria	VIBR	Vibrio cholerae	2002	Mortality	Number	FIN	Finland	Europe	≥5 years	4908067	0	0	0
Other bacteria	VIBR	Vibrio cholerae	2002	Mortality	Number	FIN	Finland	Europe	All ages	5194863	0	0	0
Other bacteria	VIBR	Vibrio cholerae	2002	Mortality	Number	FJI	Fiji	Western Pacific	<5 years	98624	0	0	0
Other bacteria	VIBR	Vibrio cholerae	2002	Mortality	Number	FJI	Fiji	Western Pacific	≥5 years	755247	0	0	0
Other bacteria	VIBR	Vibrio cholerae	2002	Mortality	Number	FJI	Fiji	Western Pacific	All ages	853871	0	0	0
Other bacteria	VIBR	Vibrio cholerae	2002	Mortality	Number	FRA	France	Europe	<5 years	3818805	0	0	0
Other bacteria	VIBR	Vibrio cholerae	2002	Mortality	Number	FRA	France	Europe	≥5 years	56298185	0	0	0
Other bacteria	VIBR	Vibrio cholerae	2002	Mortality	Number	FRA	France	Europe	All ages	60116990	0	0	0
Other bacteria	VIBR	Vibrio cholerae	2002	Mortality	Number	FSM	Micronesia	Western Pacific	<5 years	15907	0	0	0
Other bacteria	VIBR	Vibrio cholerae	2002	Mortality	Number	FSM	Micronesia	Western Pacific	≥5 years	96568	0	0	0
Other bacteria	VIBR	Vibrio cholerae	2002	Mortality	Number	FSM	Micronesia	Western Pacific	All ages	112475	0	0	0
Other bacteria	VIBR	Vibrio cholerae	2002	Mortality	Number	GAB	Gabon	Africa	<5 years	195061	6.01573	1.41237	16.0491
Other bacteria	VIBR	Vibrio cholerae	2002	Mortality	Number	GAB	Gabon	Africa	≥5 years	1131894	12.089	2.9608	28.7368
Other bacteria	VIBR	Vibrio cholerae	2002	Mortality	Number	GAB	Gabon	Africa	All ages	1326955	18.1047	4.41347	43.7892
Other bacteria	VIBR	Vibrio cholerae	2002	Mortality	Number	GBR	United Kingdom	Europe	<5 years	3488318	0	0	0
Other bacteria	VIBR	Vibrio cholerae	2002	Mortality	Number	GBR	United Kingdom	Europe	≥5 years	55919694	0	0	0
Other bacteria	VIBR	Vibrio cholerae	2002	Mortality	Number	GBR	United Kingdom	Europe	All ages	59408012	0	0	0
Other bacteria	VIBR	Vibrio cholerae	2002	Mortality	Number	GEO	Georgia	Europe	<5 years	254050	0	0	0
Other bacteria	VIBR	Vibrio cholerae	2002	Mortality	Number	GEO	Georgia	Europe	≥5 years	3901909	0	0	0
Other bacteria	VIBR	Vibrio cholerae	2002	Mortality	Number	GEO	Georgia	Europe	All ages	4155959	0	0	0
Other bacteria	VIBR	Vibrio cholerae	2002	Mortality	Number	GHA	Ghana	Africa	<5 years	3152463	88.5048	25.1413	220.838
Other bacteria	VIBR	Vibrio cholerae	2002	Mortality	Number	GHA	Ghana	Africa	≥5 years	17292322	214.45	65.6581	500.967
Other bacteria	VIBR	Vibrio cholerae	2002	Mortality	Number	GHA	Ghana	Africa	All ages	20444785	302.955	94.4763	697.479
Other bacteria	VIBR	Vibrio cholerae	2002	Mortality	Number	GIN	Guinea	Africa	<5 years	1511423	136.64	52.5981	299.639
Other bacteria	VIBR	Vibrio cholerae	2002	Mortality	Number	GIN	Guinea	Africa	≥5 years	7064849	270.876	101.532	560.795
Other bacteria	VIBR	Vibrio cholerae	2002	Mortality	Number	GIN	Guinea	Africa	All ages	8576272	407.517	153.731	819.801
Other bacteria	VIBR	Vibrio cholerae	2002	Mortality	Number	GLOBAL	Global	All WHO Member States	<5 years	626796457	28911.5	13003.9	57013.1
Other bacteria	VIBR	Vibrio cholerae	2002	Mortality	Number	GLOBAL	Global	All WHO Member States	≥5 years	5626912767	104601	44035.4	204408
Other bacteria	VIBR	Vibrio cholerae	2002	Mortality	Number	GLOBAL	Global	All WHO Member States	All ages	6253709224	133513	58463.4	256377
Other bacteria	VIBR	Vibrio cholerae	2002	Mortality	Number	GMB	Gambia	Africa	<5 years	269772	20.009	5.85912	51.2327
Other bacteria	VIBR	Vibrio cholerae	2002	Mortality	Number	GMB	Gambia	Africa	≥5 years	1245378	21.0371	6.36808	47.8867
Other bacteria	VIBR	Vibrio cholerae	2002	Mortality	Number	GMB	Gambia	Africa	All ages	1515150	41.0461	12.1111	101.574
Other bacteria	VIBR	Vibrio cholerae	2002	Mortality	Number	GNB	Guinea-Bissau	Africa	<5 years	220419	34.5954	9.30663	111.306
Other bacteria	VIBR	Vibrio cholerae	2002	Mortality	Number	GNB	Guinea-Bissau	Africa	≥5 years	1054468	46.945	12.6678	129.958
Other bacteria	VIBR	Vibrio cholerae	2002	Mortality	Number	GNB	Guinea-Bissau	Africa	All ages	1274887	81.5404	22.2712	236.395
Other bacteria	VIBR	Vibrio cholerae	2002	Mortality	Number	GNQ	Equatorial Guinea	Africa	<5 years	125762	13.1372	2.96558	34.3582
Other bacteria	VIBR	Vibrio cholerae	2002	Mortality	Number	GNQ	Equatorial Guinea	Africa	≥5 years	647721	11.8038	2.89983	28.3954
Other bacteria	VIBR	Vibrio cholerae	2002	Mortality	Number	GNQ	Equatorial Guinea	Africa	All ages	773483	24.941	6.17611	62.0641
Other bacteria	VIBR	Vibrio cholerae	2002	Mortality	Number	GRC	Greece	Europe	<5 years	536322	0	0	0
Other bacteria	VIBR	Vibrio cholerae	2002	Mortality	Number	GRC	Greece	Europe	≥5 years	10339163	0	0	0
Other bacteria	VIBR	Vibrio cholerae	2002	Mortality	Number	GRC	Greece	Europe	All ages	10875485	0	0	0
Other bacteria	VIBR	Vibrio cholerae	2002	Mortality	Number	GRD	Grenada	Americas	<5 years	10140	0	0	0
Other bacteria	VIBR	Vibrio cholerae	2002	Mortality	Number	GRD	Grenada	Americas	≥5 years	98016	0	0	0
Other bacteria	VIBR	Vibrio cholerae	2002	Mortality	Number	GRD	Grenada	Americas	All ages	108156	0	0	0
Other bacteria	VIBR	Vibrio cholerae	2002	Mortality	Number	GTM	Guatemala	Americas	<5 years	1909363	0	0	0
Other bacteria	VIBR	Vibrio cholerae	2002	Mortality	Number	GTM	Guatemala	Americas	≥5 years	10198043	0	0	0
Other bacteria	VIBR	Vibrio cholerae	2002	Mortality	Number	GTM	Guatemala	Americas	All ages	12107406	0	0	0
Other bacteria	VIBR	Vibrio cholerae	2002	Mortality	Number	GUY	Guyana	Americas	<5 years	96911	0	0	0
Other bacteria	VIBR	Vibrio cholerae	2002	Mortality	Number	GUY	Guyana	Americas	≥5 years	667191	0	0	0
Other bacteria	VIBR	Vibrio cholerae	2002	Mortality	Number	GUY	Guyana	Americas	All ages	764102	0	0	0
Other bacteria	VIBR	Vibrio cholerae	2002	Mortality	Number	HND	Honduras	Americas	<5 years	1064709	0	0	0
Other bacteria	VIBR	Vibrio cholerae	2002	Mortality	Number	HND	Honduras	Americas	≥5 years	5783731	0	0	0
Other bacteria	VIBR	Vibrio cholerae	2002	Mortality	Number	HND	Honduras	Americas	All ages	6848440	0	0	0
Other bacteria	VIBR	Vibrio cholerae	2002	Mortality	Number	HRV	Croatia	Europe	<5 years	222878	0	0	0
Other bacteria	VIBR	Vibrio cholerae	2002	Mortality	Number	HRV	Croatia	Europe	≥5 years	4082837	0	0	0
Other bacteria	VIBR	Vibrio cholerae	2002	Mortality	Number	HRV	Croatia	Europe	All ages	4305715	0	0	0
Other bacteria	VIBR	Vibrio cholerae	2002	Mortality	Number	HTI	Haiti	Americas	<5 years	1202696	76.5734	17.4488	189.096
Other bacteria	VIBR	Vibrio cholerae	2002	Mortality	Number	HTI	Haiti	Americas	≥5 years	7329186	50.2876	11.3716	119.376
Other bacteria	VIBR	Vibrio cholerae	2002	Mortality	Number	HTI	Haiti	Americas	All ages	8531882	126.861	29.4118	300.082
Other bacteria	VIBR	Vibrio cholerae	2002	Mortality	Number	HUN	Hungary	Europe	<5 years	479195	0	0	0
Other bacteria	VIBR	Vibrio cholerae	2002	Mortality	Number	HUN	Hungary	Europe	≥5 years	9675549	0	0	0
Other bacteria	VIBR	Vibrio cholerae	2002	Mortality	Number	HUN	Hungary	Europe	All ages	10154744	0	0	0
Other bacteria	VIBR	Vibrio cholerae	2002	Mortality	Number	IDN	Indonesia	South-East Asia	<5 years	22683559	0	0	0
Other bacteria	VIBR	Vibrio cholerae	2002	Mortality	Number	IDN	Indonesia	South-East Asia	≥5 years	197915435	0	0	0
Other bacteria	VIBR	Vibrio cholerae	2002	Mortality	Number	IDN	Indonesia	South-East Asia	All ages	220598994	0	0	0
Other bacteria	VIBR	Vibrio cholerae	2002	Mortality	Number	IND	India	South-East Asia	<5 years	133323371	11792.1	4152.19	24826.3
Other bacteria	VIBR	Vibrio cholerae	2002	Mortality	Number	IND	India	South-East Asia	≥5 years	954630883	80767.6	30124.3	167824
Other bacteria	VIBR	Vibrio cholerae	2002	Mortality	Number	IND	India	South-East Asia	All ages	1087954254	92559.7	35038.6	192820
Other bacteria	VIBR	Vibrio cholerae	2002	Mortality	Number	IRL	Ireland	Europe	<5 years	276371	0	0	0
Other bacteria	VIBR	Vibrio cholerae	2002	Mortality	Number	IRL	Ireland	Europe	≥5 years	3619751	0	0	0
Other bacteria	VIBR	Vibrio cholerae	2002	Mortality	Number	IRL	Ireland	Europe	All ages	3896122	0	0	0
Other bacteria	VIBR	Vibrio cholerae	2002	Mortality	Number	IRN	Iran	Eastern Mediterranean	<5 years	5165068	0	0	0
Other bacteria	VIBR	Vibrio cholerae	2002	Mortality	Number	IRN	Iran	Eastern Mediterranean	≥5 years	62804623	0	0	0
Other bacteria	VIBR	Vibrio cholerae	2002	Mortality	Number	IRN	Iran	Eastern Mediterranean	All ages	67969691	0	0	0
Other bacteria	VIBR	Vibrio cholerae	2002	Mortality	Number	IRQ	Iraq	Eastern Mediterranean	<5 years	4176348	133.995	36.1691	366.845
Other bacteria	VIBR	Vibrio cholerae	2002	Mortality	Number	IRQ	Iraq	Eastern Mediterranean	≥5 years	21393579	20.0846	5.30901	52.1073
Other bacteria	VIBR	Vibrio cholerae	2002	Mortality	Number	IRQ	Iraq	Eastern Mediterranean	All ages	25569927	154.08	42.9644	412.604
Other bacteria	VIBR	Vibrio cholerae	2002	Mortality	Number	ISL	Iceland	Europe	<5 years	21223	0	0	0
Other bacteria	VIBR	Vibrio cholerae	2002	Mortality	Number	ISL	Iceland	Europe	≥5 years	265445	0	0	0
Other bacteria	VIBR	Vibrio cholerae	2002	Mortality	Number	ISL	Iceland	Europe	All ages	286668	0	0	0
Other bacteria	VIBR	Vibrio cholerae	2002	Mortality	Number	ISR	Israel	Europe	<5 years	639979	0	0	0
Other bacteria	VIBR	Vibrio cholerae	2002	Mortality	Number	ISR	Israel	Europe	≥5 years	5688551	0	0	0
Other bacteria	VIBR	Vibrio cholerae	2002	Mortality	Number	ISR	Israel	Europe	All ages	6328530	0	0	0
Other bacteria	VIBR	Vibrio cholerae	2002	Mortality	Number	ITA	Italy	Europe	<5 years	2616166	0	0	0
Other bacteria	VIBR	Vibrio cholerae	2002	Mortality	Number	ITA	Italy	Europe	≥5 years	54703830	0	0	0
Other bacteria	VIBR	Vibrio cholerae	2002	Mortality	Number	ITA	Italy	Europe	All ages	57319996	0	0	0
Other bacteria	VIBR	Vibrio cholerae	2002	Mortality	Number	JAM	Jamaica	Americas	<5 years	266218	0	0	0
Other bacteria	VIBR	Vibrio cholerae	2002	Mortality	Number	JAM	Jamaica	Americas	≥5 years	2366284	0	0	0
Other bacteria	VIBR	Vibrio cholerae	2002	Mortality	Number	JAM	Jamaica	Americas	All ages	2632502	0	0	0
Other bacteria	VIBR	Vibrio cholerae	2002	Mortality	Number	JOR	Jordan	Eastern Mediterranean	<5 years	773668	0	0	0
Other bacteria	VIBR	Vibrio cholerae	2002	Mortality	Number	JOR	Jordan	Eastern Mediterranean	≥5 years	4782004	0	0	0
Other bacteria	VIBR	Vibrio cholerae	2002	Mortality	Number	JOR	Jordan	Eastern Mediterranean	All ages	5555672	0	0	0
Other bacteria	VIBR	Vibrio cholerae	2002	Mortality	Number	JPN	Japan	Western Pacific	<5 years	5917184	0	0	0
Other bacteria	VIBR	Vibrio cholerae	2002	Mortality	Number	JPN	Japan	Western Pacific	≥5 years	121462388	0	0	0
Other bacteria	VIBR	Vibrio cholerae	2002	Mortality	Number	JPN	Japan	Western Pacific	All ages	127379572	0	0	0
Other bacteria	VIBR	Vibrio cholerae	2002	Mortality	Number	KAZ	Kazakhstan	Europe	<5 years	1179481	0	0	0
Other bacteria	VIBR	Vibrio cholerae	2002	Mortality	Number	KAZ	Kazakhstan	Europe	≥5 years	14434542	0	0	0
Other bacteria	VIBR	Vibrio cholerae	2002	Mortality	Number	KAZ	Kazakhstan	Europe	All ages	15614023	0	0	0
Other bacteria	VIBR	Vibrio cholerae	2002	Mortality	Number	KEN	Kenya	Africa	<5 years	5557240	152.904	61.2874	364.565
Other bacteria	VIBR	Vibrio cholerae	2002	Mortality	Number	KEN	Kenya	Africa	≥5 years	26571326	288.714	102.681	662.168
Other bacteria	VIBR	Vibrio cholerae	2002	Mortality	Number	KEN	Kenya	Africa	All ages	32128566	441.617	171.696	1027.66
Other bacteria	VIBR	Vibrio cholerae	2002	Mortality	Number	KGZ	Kyrgyzstan	Europe	<5 years	538015	0	0	0
Other bacteria	VIBR	Vibrio cholerae	2002	Mortality	Number	KGZ	Kyrgyzstan	Europe	≥5 years	4556525	0	0	0
Other bacteria	VIBR	Vibrio cholerae	2002	Mortality	Number	KGZ	Kyrgyzstan	Europe	All ages	5094540	0	0	0
Other bacteria	VIBR	Vibrio cholerae	2002	Mortality	Number	KHM	Cambodia	Western Pacific	<5 years	1643265	0	0	0
Other bacteria	VIBR	Vibrio cholerae	2002	Mortality	Number	KHM	Cambodia	Western Pacific	≥5 years	11113676	0	0	0
Other bacteria	VIBR	Vibrio cholerae	2002	Mortality	Number	KHM	Cambodia	Western Pacific	All ages	12756941	0	0	0
Other bacteria	VIBR	Vibrio cholerae	2002	Mortality	Number	KIR	Kiribati	Western Pacific	<5 years	13009	0	0	0
Other bacteria	VIBR	Vibrio cholerae	2002	Mortality	Number	KIR	Kiribati	Western Pacific	≥5 years	78284	0	0	0
Other bacteria	VIBR	Vibrio cholerae	2002	Mortality	Number	KIR	Kiribati	Western Pacific	All ages	91293	0	0	0
Other bacteria	VIBR	Vibrio cholerae	2002	Mortality	Number	KNA	Saint Kitts and Nevis	Americas	<5 years	4265	0	0	0
Other bacteria	VIBR	Vibrio cholerae	2002	Mortality	Number	KNA	Saint Kitts and Nevis	Americas	≥5 years	41676	0	0	0
Other bacteria	VIBR	Vibrio cholerae	2002	Mortality	Number	KNA	Saint Kitts and Nevis	Americas	All ages	45941	0	0	0
Other bacteria	VIBR	Vibrio cholerae	2002	Mortality	Number	KOR	South Korea	Western Pacific	<5 years	3071672	0	0	0
Other bacteria	VIBR	Vibrio cholerae	2002	Mortality	Number	KOR	South Korea	Western Pacific	≥5 years	44111050	0	0	0
Other bacteria	VIBR	Vibrio cholerae	2002	Mortality	Number	KOR	South Korea	Western Pacific	All ages	47182722	0	0	0
Other bacteria	VIBR	Vibrio cholerae	2002	Mortality	Number	KWT	Kuwait	Eastern Mediterranean	<5 years	203873	0	0	0
Other bacteria	VIBR	Vibrio cholerae	2002	Mortality	Number	KWT	Kuwait	Eastern Mediterranean	≥5 years	1830607	0	0	0
Other bacteria	VIBR	Vibrio cholerae	2002	Mortality	Number	KWT	Kuwait	Eastern Mediterranean	All ages	2034480	0	0	0
Other bacteria	VIBR	Vibrio cholerae	2002	Mortality	Number	LAO	Laos	Western Pacific	<5 years	821502	0	0	0
Other bacteria	VIBR	Vibrio cholerae	2002	Mortality	Number	LAO	Laos	Western Pacific	≥5 years	4745130	0	0	0
Other bacteria	VIBR	Vibrio cholerae	2002	Mortality	Number	LAO	Laos	Western Pacific	All ages	5566632	0	0	0
Other bacteria	VIBR	Vibrio cholerae	2002	Mortality	Number	LBN	Lebanon	Eastern Mediterranean	<5 years	450533	0	0	0
Other bacteria	VIBR	Vibrio cholerae	2002	Mortality	Number	LBN	Lebanon	Eastern Mediterranean	≥5 years	3987420	0	0	0
Other bacteria	VIBR	Vibrio cholerae	2002	Mortality	Number	LBN	Lebanon	Eastern Mediterranean	All ages	4437953	0	0	0
Other bacteria	VIBR	Vibrio cholerae	2002	Mortality	Number	LBR	Liberia	Africa	<5 years	526507	48.17	15.9716	117.657
Other bacteria	VIBR	Vibrio cholerae	2002	Mortality	Number	LBR	Liberia	Africa	≥5 years	2535506	56.9842	19.6375	133.641
Other bacteria	VIBR	Vibrio cholerae	2002	Mortality	Number	LBR	Liberia	Africa	All ages	3062013	105.154	36.2229	242.234
Other bacteria	VIBR	Vibrio cholerae	2002	Mortality	Number	LBY	Libya	Eastern Mediterranean	<5 years	564482	0	0	0
Other bacteria	VIBR	Vibrio cholerae	2002	Mortality	Number	LBY	Libya	Eastern Mediterranean	≥5 years	4890052	0	0	0
Other bacteria	VIBR	Vibrio cholerae	2002	Mortality	Number	LBY	Libya	Eastern Mediterranean	All ages	5454534	0	0	0
Other bacteria	VIBR	Vibrio cholerae	2002	Mortality	Number	LCA	Saint Lucia	Americas	<5 years	15830	0	0	0
Other bacteria	VIBR	Vibrio cholerae	2002	Mortality	Number	LCA	Saint Lucia	Americas	≥5 years	145127	0	0	0
Other bacteria	VIBR	Vibrio cholerae	2002	Mortality	Number	LCA	Saint Lucia	Americas	All ages	160957	0	0	0
Other bacteria	VIBR	Vibrio cholerae	2002	Mortality	Number	LKA	Sri Lanka	South-East Asia	<5 years	1743391	0	0	0
Other bacteria	VIBR	Vibrio cholerae	2002	Mortality	Number	LKA	Sri Lanka	South-East Asia	≥5 years	17988799	0	0	0
Other bacteria	VIBR	Vibrio cholerae	2002	Mortality	Number	LKA	Sri Lanka	South-East Asia	All ages	19732190	0	0	0
Other bacteria	VIBR	Vibrio cholerae	2002	Mortality	Number	LSO	Lesotho	Africa	<5 years	257635	10.7855	3.86095	24.0109
Other bacteria	VIBR	Vibrio cholerae	2002	Mortality	Number	LSO	Lesotho	Africa	≥5 years	1740867	59.6098	20.2423	126.844
Other bacteria	VIBR	Vibrio cholerae	2002	Mortality	Number	LSO	Lesotho	Africa	All ages	1998502	70.3952	24.6573	149.409
Other bacteria	VIBR	Vibrio cholerae	2002	Mortality	Number	LTU	Lithuania	Europe	<5 years	172597	0	0	0
Other bacteria	VIBR	Vibrio cholerae	2002	Mortality	Number	LTU	Lithuania	Europe	≥5 years	3283485	0	0	0
Other bacteria	VIBR	Vibrio cholerae	2002	Mortality	Number	LTU	Lithuania	Europe	All ages	3456082	0	0	0
Other bacteria	VIBR	Vibrio cholerae	2002	Mortality	Number	LUX	Luxembourg	Europe	<5 years	28216	0	0	0
Other bacteria	VIBR	Vibrio cholerae	2002	Mortality	Number	LUX	Luxembourg	Europe	≥5 years	416051	0	0	0
Other bacteria	VIBR	Vibrio cholerae	2002	Mortality	Number	LUX	Luxembourg	Europe	All ages	444267	0	0	0
Other bacteria	VIBR	Vibrio cholerae	2002	Mortality	Number	LVA	Latvia	Europe	<5 years	94938	0	0	0
Other bacteria	VIBR	Vibrio cholerae	2002	Mortality	Number	LVA	Latvia	Europe	≥5 years	2227305	0	0	0
Other bacteria	VIBR	Vibrio cholerae	2002	Mortality	Number	LVA	Latvia	Europe	All ages	2322243	0	0	0
Other bacteria	VIBR	Vibrio cholerae	2002	Mortality	Number	MAR	Morocco	Eastern Mediterranean	<5 years	3147194	0	0	0
Other bacteria	VIBR	Vibrio cholerae	2002	Mortality	Number	MAR	Morocco	Eastern Mediterranean	≥5 years	25861771	0	0	0
Other bacteria	VIBR	Vibrio cholerae	2002	Mortality	Number	MAR	Morocco	Eastern Mediterranean	All ages	29008965	0	0	0
Other bacteria	VIBR	Vibrio cholerae	2002	Mortality	Number	MCO	Monaco	Europe	<5 years	1494	0	0	0
Other bacteria	VIBR	Vibrio cholerae	2002	Mortality	Number	MCO	Monaco	Europe	≥5 years	30947	0	0	0
Other bacteria	VIBR	Vibrio cholerae	2002	Mortality	Number	MCO	Monaco	Europe	All ages	32441	0	0	0
Other bacteria	VIBR	Vibrio cholerae	2002	Mortality	Number	MDA	Moldova	Europe	<5 years	236675	0	0	0
Other bacteria	VIBR	Vibrio cholerae	2002	Mortality	Number	MDA	Moldova	Europe	≥5 years	3930060	0	0	0
Other bacteria	VIBR	Vibrio cholerae	2002	Mortality	Number	MDA	Moldova	Europe	All ages	4166735	0	0	0
Other bacteria	VIBR	Vibrio cholerae	2002	Mortality	Number	MDG	Madagascar	Africa	<5 years	3147430	243.115	83.2674	587.966
Other bacteria	VIBR	Vibrio cholerae	2002	Mortality	Number	MDG	Madagascar	Africa	≥5 years	14143826	377.645	127.191	898.724
Other bacteria	VIBR	Vibrio cholerae	2002	Mortality	Number	MDG	Madagascar	Africa	All ages	17291256	620.761	216.293	1452.75
Other bacteria	VIBR	Vibrio cholerae	2002	Mortality	Number	MDV	Maldives	South-East Asia	<5 years	29656	0	0	0
Other bacteria	VIBR	Vibrio cholerae	2002	Mortality	Number	MDV	Maldives	South-East Asia	≥5 years	259528	0	0	0
Other bacteria	VIBR	Vibrio cholerae	2002	Mortality	Number	MDV	Maldives	South-East Asia	All ages	289184	0	0	0
Other bacteria	VIBR	Vibrio cholerae	2002	Mortality	Number	MEX	Mexico	Americas	<5 years	11428468	0	0	0
Other bacteria	VIBR	Vibrio cholerae	2002	Mortality	Number	MEX	Mexico	Americas	≥5 years	89399685	0	0	0
Other bacteria	VIBR	Vibrio cholerae	2002	Mortality	Number	MEX	Mexico	Americas	All ages	100828153	0	0	0
Other bacteria	VIBR	Vibrio cholerae	2002	Mortality	Number	MHL	Marshall Islands	Western Pacific	<5 years	8028	0	0	0
Other bacteria	VIBR	Vibrio cholerae	2002	Mortality	Number	MHL	Marshall Islands	Western Pacific	≥5 years	43270	0	0	0
Other bacteria	VIBR	Vibrio cholerae	2002	Mortality	Number	MHL	Marshall Islands	Western Pacific	All ages	51298	0	0	0
Other bacteria	VIBR	Vibrio cholerae	2002	Mortality	Number	MKD	North Macedonia	Europe	<5 years	143422	0	0	0
Other bacteria	VIBR	Vibrio cholerae	2002	Mortality	Number	MKD	North Macedonia	Europe	≥5 years	1927464	0	0	0
Other bacteria	VIBR	Vibrio cholerae	2002	Mortality	Number	MKD	North Macedonia	Europe	All ages	2070886	0	0	0
Other bacteria	VIBR	Vibrio cholerae	2002	Mortality	Number	MLI	Mali	Africa	<5 years	2258992	326.714	95.4387	878.783
Other bacteria	VIBR	Vibrio cholerae	2002	Mortality	Number	MLI	Mali	Africa	≥5 years	9835149	408.644	120.289	1041
Other bacteria	VIBR	Vibrio cholerae	2002	Mortality	Number	MLI	Mali	Africa	All ages	12094141	735.358	220.567	1908.87
Other bacteria	VIBR	Vibrio cholerae	2002	Mortality	Number	MLT	Malta	Europe	<5 years	22251	0	0	0
Other bacteria	VIBR	Vibrio cholerae	2002	Mortality	Number	MLT	Malta	Europe	≥5 years	381957	0	0	0
Other bacteria	VIBR	Vibrio cholerae	2002	Mortality	Number	MLT	Malta	Europe	All ages	404208	0	0	0
Other bacteria	VIBR	Vibrio cholerae	2002	Mortality	Number	MMR	Myanmar	South-East Asia	<5 years	4845951	495.465	180.128	1073.63
Other bacteria	VIBR	Vibrio cholerae	2002	Mortality	Number	MMR	Myanmar	South-East Asia	≥5 years	41160381	558.704	196.823	1130.6
Other bacteria	VIBR	Vibrio cholerae	2002	Mortality	Number	MMR	Myanmar	South-East Asia	All ages	46006332	1054.17	384.965	2210.22
Other bacteria	VIBR	Vibrio cholerae	2002	Mortality	Number	MNE	Montenegro	Europe	<5 years	42272	0	0	0
Other bacteria	VIBR	Vibrio cholerae	2002	Mortality	Number	MNE	Montenegro	Europe	≥5 years	591608	0	0	0
Other bacteria	VIBR	Vibrio cholerae	2002	Mortality	Number	MNE	Montenegro	Europe	All ages	633880	0	0	0
Other bacteria	VIBR	Vibrio cholerae	2002	Mortality	Number	MNG	Mongolia	Western Pacific	<5 years	244494	0	0	0
Other bacteria	VIBR	Vibrio cholerae	2002	Mortality	Number	MNG	Mongolia	Western Pacific	≥5 years	2244509	0	0	0
Other bacteria	VIBR	Vibrio cholerae	2002	Mortality	Number	MNG	Mongolia	Western Pacific	All ages	2489003	0	0	0
Other bacteria	VIBR	Vibrio cholerae	2002	Mortality	Number	MOZ	Mozambique	Africa	<5 years	3323503	253.139	74.8127	689.343
Other bacteria	VIBR	Vibrio cholerae	2002	Mortality	Number	MOZ	Mozambique	Africa	≥5 years	15421458	399.816	116.318	1047.37
Other bacteria	VIBR	Vibrio cholerae	2002	Mortality	Number	MOZ	Mozambique	Africa	All ages	18744961	652.955	192.134	1704.6
Other bacteria	VIBR	Vibrio cholerae	2002	Mortality	Number	MRT	Mauritania	Africa	<5 years	447436	19.1377	7.12334	42.023
Other bacteria	VIBR	Vibrio cholerae	2002	Mortality	Number	MRT	Mauritania	Africa	≥5 years	2260173	25.1897	8.88096	50.7787
Other bacteria	VIBR	Vibrio cholerae	2002	Mortality	Number	MRT	Mauritania	Africa	All ages	2707609	44.3274	15.7508	93.4936
Other bacteria	VIBR	Vibrio cholerae	2002	Mortality	Number	MUS	Mauritius	Africa	<5 years	97500	0.0897973	0.0180702	0.241468
Other bacteria	VIBR	Vibrio cholerae	2002	Mortality	Number	MUS	Mauritius	Africa	≥5 years	1132432	0.371511	0.0904814	0.915983
Other bacteria	VIBR	Vibrio cholerae	2002	Mortality	Number	MUS	Mauritius	Africa	All ages	1229932	0.461308	0.110629	1.14745
Other bacteria	VIBR	Vibrio cholerae	2002	Mortality	Number	MWI	Malawi	Africa	<5 years	2137289	165.097	40.2193	447.97
Other bacteria	VIBR	Vibrio cholerae	2002	Mortality	Number	MWI	Malawi	Africa	≥5 years	9596722	376.385	95.9979	999.261
Other bacteria	VIBR	Vibrio cholerae	2002	Mortality	Number	MWI	Malawi	Africa	All ages	11734011	541.482	132.614	1416.97
Other bacteria	VIBR	Vibrio cholerae	2002	Mortality	Number	MYS	Malaysia	Western Pacific	<5 years	2631760	0	0	0
Other bacteria	VIBR	Vibrio cholerae	2002	Mortality	Number	MYS	Malaysia	Western Pacific	≥5 years	21182058	0	0	0
Other bacteria	VIBR	Vibrio cholerae	2002	Mortality	Number	MYS	Malaysia	Western Pacific	All ages	23813818	0	0	0
Other bacteria	VIBR	Vibrio cholerae	2002	Mortality	Number	NAM	Namibia	Africa	<5 years	264537	5.8888	1.38891	15.3695
Other bacteria	VIBR	Vibrio cholerae	2002	Mortality	Number	NAM	Namibia	Africa	≥5 years	1610420	27.4828	6.73673	71.559
Other bacteria	VIBR	Vibrio cholerae	2002	Mortality	Number	NAM	Namibia	Africa	All ages	1874957	33.3716	8.26113	83.7006
Other bacteria	VIBR	Vibrio cholerae	2002	Mortality	Number	NER	Niger	Africa	<5 years	2490725	441.35	147.355	1100.3
Other bacteria	VIBR	Vibrio cholerae	2002	Mortality	Number	NER	Niger	Africa	≥5 years	9639808	579.703	198.183	1304.69
Other bacteria	VIBR	Vibrio cholerae	2002	Mortality	Number	NER	Niger	Africa	All ages	12130533	1021.05	357.231	2344.64
Other bacteria	VIBR	Vibrio cholerae	2002	Mortality	Number	NGA	Nigeria	Africa	<5 years	23272178	3543.43	1340.37	7518.94
Other bacteria	VIBR	Vibrio cholerae	2002	Mortality	Number	NGA	Nigeria	Africa	≥5 years	108361652	2348.57	853.151	5081.12
Other bacteria	VIBR	Vibrio cholerae	2002	Mortality	Number	NGA	Nigeria	Africa	All ages	131633830	5891.99	2242.03	12361.5
Other bacteria	VIBR	Vibrio cholerae	2002	Mortality	Number	NIC	Nicaragua	Americas	<5 years	671616	0	0	0
Other bacteria	VIBR	Vibrio cholerae	2002	Mortality	Number	NIC	Nicaragua	Americas	≥5 years	4447844	0	0	0
Other bacteria	VIBR	Vibrio cholerae	2002	Mortality	Number	NIC	Nicaragua	Americas	All ages	5119460	0	0	0
Other bacteria	VIBR	Vibrio cholerae	2002	Mortality	Number	NIU	Niue	Western Pacific	<5 years	187	0	0	0
Other bacteria	VIBR	Vibrio cholerae	2002	Mortality	Number	NIU	Niue	Western Pacific	≥5 years	1774	0	0	0
Other bacteria	VIBR	Vibrio cholerae	2002	Mortality	Number	NIU	Niue	Western Pacific	All ages	1961	0	0	0
Other bacteria	VIBR	Vibrio cholerae	2002	Mortality	Number	NLD	Netherlands	Europe	<5 years	1030368	0	0	0
Other bacteria	VIBR	Vibrio cholerae	2002	Mortality	Number	NLD	Netherlands	Europe	≥5 years	15212627	0	0	0
Other bacteria	VIBR	Vibrio cholerae	2002	Mortality	Number	NLD	Netherlands	Europe	All ages	16242995	0	0	0
Other bacteria	VIBR	Vibrio cholerae	2002	Mortality	Number	NOR	Norway	Europe	<5 years	296358	0	0	0
Other bacteria	VIBR	Vibrio cholerae	2002	Mortality	Number	NOR	Norway	Europe	≥5 years	4227615	0	0	0
Other bacteria	VIBR	Vibrio cholerae	2002	Mortality	Number	NOR	Norway	Europe	All ages	4523973	0	0	0
Other bacteria	VIBR	Vibrio cholerae	2002	Mortality	Number	NPL	Nepal	South-East Asia	<5 years	3546144	137.635	36.8376	344.725
Other bacteria	VIBR	Vibrio cholerae	2002	Mortality	Number	NPL	Nepal	South-East Asia	≥5 years	21597184	421.831	108.938	985.91
Other bacteria	VIBR	Vibrio cholerae	2002	Mortality	Number	NPL	Nepal	South-East Asia	All ages	25143328	559.467	147.273	1311.65
Other bacteria	VIBR	Vibrio cholerae	2002	Mortality	Number	NRU	Nauru	Western Pacific	<5 years	1289	0	0	0
Other bacteria	VIBR	Vibrio cholerae	2002	Mortality	Number	NRU	Nauru	Western Pacific	≥5 years	8819	0	0	0
Other bacteria	VIBR	Vibrio cholerae	2002	Mortality	Number	NRU	Nauru	Western Pacific	All ages	10108	0	0	0
Other bacteria	VIBR	Vibrio cholerae	2002	Mortality	Number	NZL	New Zealand	Western Pacific	<5 years	281081	0	0	0
Other bacteria	VIBR	Vibrio cholerae	2002	Mortality	Number	NZL	New Zealand	Western Pacific	≥5 years	3633314	0	0	0
Other bacteria	VIBR	Vibrio cholerae	2002	Mortality	Number	NZL	New Zealand	Western Pacific	All ages	3914395	0	0	0
Other bacteria	VIBR	Vibrio cholerae	2002	Mortality	Number	OMN	Oman	Eastern Mediterranean	<5 years	261023	0	0	0
Other bacteria	VIBR	Vibrio cholerae	2002	Mortality	Number	OMN	Oman	Eastern Mediterranean	≥5 years	2062964	0	0	0
Other bacteria	VIBR	Vibrio cholerae	2002	Mortality	Number	OMN	Oman	Eastern Mediterranean	All ages	2323987	0	0	0
Other bacteria	VIBR	Vibrio cholerae	2002	Mortality	Number	PAK	Pakistan	Eastern Mediterranean	<5 years	25232500	3233.57	832.493	8908.55
Other bacteria	VIBR	Vibrio cholerae	2002	Mortality	Number	PAK	Pakistan	Eastern Mediterranean	≥5 years	136163154	5168.68	1516.36	13774.8
Other bacteria	VIBR	Vibrio cholerae	2002	Mortality	Number	PAK	Pakistan	Eastern Mediterranean	All ages	161395654	8402.25	2446.69	21368.9
Other bacteria	VIBR	Vibrio cholerae	2002	Mortality	Number	PAN	Panama	Americas	<5 years	343972	0	0	0
Other bacteria	VIBR	Vibrio cholerae	2002	Mortality	Number	PAN	Panama	Americas	≥5 years	2755316	0	0	0
Other bacteria	VIBR	Vibrio cholerae	2002	Mortality	Number	PAN	Panama	Americas	All ages	3099288	0	0	0
Other bacteria	VIBR	Vibrio cholerae	2002	Mortality	Number	PER	Peru	Americas	<5 years	3052091	0	0	0
Other bacteria	VIBR	Vibrio cholerae	2002	Mortality	Number	PER	Peru	Americas	≥5 years	24082842	0	0	0
Other bacteria	VIBR	Vibrio cholerae	2002	Mortality	Number	PER	Peru	Americas	All ages	27134933	0	0	0
Other bacteria	VIBR	Vibrio cholerae	2002	Mortality	Number	PHL	Philippines	Western Pacific	<5 years	11203177	116.041	22.7005	317.31
Other bacteria	VIBR	Vibrio cholerae	2002	Mortality	Number	PHL	Philippines	Western Pacific	≥5 years	71040171	94.1829	18.2644	264.286
Other bacteria	VIBR	Vibrio cholerae	2002	Mortality	Number	PHL	Philippines	Western Pacific	All ages	82243348	210.224	41.9049	562.07
Other bacteria	VIBR	Vibrio cholerae	2002	Mortality	Number	PLW	Palau	Western Pacific	<5 years	1314	0	0	0
Other bacteria	VIBR	Vibrio cholerae	2002	Mortality	Number	PLW	Palau	Western Pacific	≥5 years	18112	0	0	0
Other bacteria	VIBR	Vibrio cholerae	2002	Mortality	Number	PLW	Palau	Western Pacific	All ages	19426	0	0	0
Other bacteria	VIBR	Vibrio cholerae	2002	Mortality	Number	PNG	Papua New Guinea	Western Pacific	<5 years	868091	0	0	0
Other bacteria	VIBR	Vibrio cholerae	2002	Mortality	Number	PNG	Papua New Guinea	Western Pacific	≥5 years	4957044	0	0	0
Other bacteria	VIBR	Vibrio cholerae	2002	Mortality	Number	PNG	Papua New Guinea	Western Pacific	All ages	5825135	0	0	0
Other bacteria	VIBR	Vibrio cholerae	2002	Mortality	Number	POL	Poland	Europe	<5 years	1919828	0	0	0
Other bacteria	VIBR	Vibrio cholerae	2002	Mortality	Number	POL	Poland	Europe	≥5 years	36321473	0	0	0
Other bacteria	VIBR	Vibrio cholerae	2002	Mortality	Number	POL	Poland	Europe	All ages	38241301	0	0	0
Other bacteria	VIBR	Vibrio cholerae	2002	Mortality	Number	PRK	North Korea	South-East Asia	<5 years	1964529	0	0	0
Other bacteria	VIBR	Vibrio cholerae	2002	Mortality	Number	PRK	North Korea	South-East Asia	≥5 years	21921059	0	0	0
Other bacteria	VIBR	Vibrio cholerae	2002	Mortality	Number	PRK	North Korea	South-East Asia	All ages	23885588	0	0	0
Other bacteria	VIBR	Vibrio cholerae	2002	Mortality	Number	PRT	Portugal	Europe	<5 years	556839	0	0	0
Other bacteria	VIBR	Vibrio cholerae	2002	Mortality	Number	PRT	Portugal	Europe	≥5 years	9830319	0	0	0
Other bacteria	VIBR	Vibrio cholerae	2002	Mortality	Number	PRT	Portugal	Europe	All ages	10387158	0	0	0
Other bacteria	VIBR	Vibrio cholerae	2002	Mortality	Number	PRY	Paraguay	Americas	<5 years	669497	0	0	0
Other bacteria	VIBR	Vibrio cholerae	2002	Mortality	Number	PRY	Paraguay	Americas	≥5 years	4557965	0	0	0
Other bacteria	VIBR	Vibrio cholerae	2002	Mortality	Number	PRY	Paraguay	Americas	All ages	5227462	0	0	0
Other bacteria	VIBR	Vibrio cholerae	2002	Mortality	Number	QAT	Qatar	Eastern Mediterranean	<5 years	56487	0	0	0
Other bacteria	VIBR	Vibrio cholerae	2002	Mortality	Number	QAT	Qatar	Eastern Mediterranean	≥5 years	638004	0	0	0
Other bacteria	VIBR	Vibrio cholerae	2002	Mortality	Number	QAT	Qatar	Eastern Mediterranean	All ages	694491	0	0	0
Other bacteria	VIBR	Vibrio cholerae	2002	Mortality	Number	ROU	Romania	Europe	<5 years	1118567	0	0	0
Other bacteria	VIBR	Vibrio cholerae	2002	Mortality	Number	ROU	Romania	Europe	≥5 years	20735387	0	0	0
Other bacteria	VIBR	Vibrio cholerae	2002	Mortality	Number	ROU	Romania	Europe	All ages	21853954	0	0	0
Other bacteria	VIBR	Vibrio cholerae	2002	Mortality	Number	RUS	Russia	Europe	<5 years	6308281	0	0	0
Other bacteria	VIBR	Vibrio cholerae	2002	Mortality	Number	RUS	Russia	Europe	≥5 years	139442350	0	0	0
Other bacteria	VIBR	Vibrio cholerae	2002	Mortality	Number	RUS	Russia	Europe	All ages	145750631	0	0	0
Other bacteria	VIBR	Vibrio cholerae	2002	Mortality	Number	RWA	Rwanda	Africa	<5 years	1395637	200.061	66.4277	484.876
Other bacteria	VIBR	Vibrio cholerae	2002	Mortality	Number	RWA	Rwanda	Africa	≥5 years	6930785	142.869	47.3101	354.441
Other bacteria	VIBR	Vibrio cholerae	2002	Mortality	Number	RWA	Rwanda	Africa	All ages	8326422	342.93	117.034	792.642
Other bacteria	VIBR	Vibrio cholerae	2002	Mortality	Number	SAU	Saudi Arabia	Eastern Mediterranean	<5 years	2167989	0	0	0
Other bacteria	VIBR	Vibrio cholerae	2002	Mortality	Number	SAU	Saudi Arabia	Eastern Mediterranean	≥5 years	15306626	0	0	0
Other bacteria	VIBR	Vibrio cholerae	2002	Mortality	Number	SAU	Saudi Arabia	Eastern Mediterranean	All ages	17474615	0	0	0
Other bacteria	VIBR	Vibrio cholerae	2002	Mortality	Number	SDN	Sudan	Eastern Mediterranean	<5 years	5095395	406.509	98.4407	1247.34
Other bacteria	VIBR	Vibrio cholerae	2002	Mortality	Number	SDN	Sudan	Eastern Mediterranean	≥5 years	23774639	95.4955	23.8014	275.924
Other bacteria	VIBR	Vibrio cholerae	2002	Mortality	Number	SDN	Sudan	Eastern Mediterranean	All ages	28870034	502.004	125.413	1522.22
Other bacteria	VIBR	Vibrio cholerae	2002	Mortality	Number	SEAR	South-East Asian Region	South-East Asia	<5 years	191275060	13915.1	5199.11	28317.5
Other bacteria	VIBR	Vibrio cholerae	2002	Mortality	Number	SEAR	South-East Asian Region	South-East Asia	≥5 years	1435652441	84850.8	32364.9	175787
Other bacteria	VIBR	Vibrio cholerae	2002	Mortality	Number	SEAR	South-East Asian Region	South-East Asia	All ages	1626927501	98765.9	38536.3	202447
Other bacteria	VIBR	Vibrio cholerae	2002	Mortality	Number	SEN	Senegal	Africa	<5 years	1721644	107.672	41.7181	236.696
Other bacteria	VIBR	Vibrio cholerae	2002	Mortality	Number	SEN	Senegal	Africa	≥5 years	8615435	164.407	56.8968	345.576
Other bacteria	VIBR	Vibrio cholerae	2002	Mortality	Number	SEN	Senegal	Africa	All ages	10337079	272.078	100.044	574.581
Other bacteria	VIBR	Vibrio cholerae	2002	Mortality	Number	SGP	Singapore	Western Pacific	<5 years	240731	0	0	0
Other bacteria	VIBR	Vibrio cholerae	2002	Mortality	Number	SGP	Singapore	Western Pacific	≥5 years	3912066	0	0	0
Other bacteria	VIBR	Vibrio cholerae	2002	Mortality	Number	SGP	Singapore	Western Pacific	All ages	4152797	0	0	0
Other bacteria	VIBR	Vibrio cholerae	2002	Mortality	Number	SLB	Solomon Islands	Western Pacific	<5 years	73117	0	0	0
Other bacteria	VIBR	Vibrio cholerae	2002	Mortality	Number	SLB	Solomon Islands	Western Pacific	≥5 years	380303	0	0	0
Other bacteria	VIBR	Vibrio cholerae	2002	Mortality	Number	SLB	Solomon Islands	Western Pacific	All ages	453420	0	0	0
Other bacteria	VIBR	Vibrio cholerae	2002	Mortality	Number	SLE	Sierra Leone	Africa	<5 years	854356	110.246	38.3288	267.658
Other bacteria	VIBR	Vibrio cholerae	2002	Mortality	Number	SLE	Sierra Leone	Africa	≥5 years	4010578	152.052	50.234	370.508
Other bacteria	VIBR	Vibrio cholerae	2002	Mortality	Number	SLE	Sierra Leone	Africa	All ages	4864934	262.298	87.2093	617.743
Other bacteria	VIBR	Vibrio cholerae	2002	Mortality	Number	SLV	El Salvador	Americas	<5 years	724999	0	0	0
Other bacteria	VIBR	Vibrio cholerae	2002	Mortality	Number	SLV	El Salvador	Americas	≥5 years	5254022	0	0	0
Other bacteria	VIBR	Vibrio cholerae	2002	Mortality	Number	SLV	El Salvador	Americas	All ages	5979021	0	0	0
Other bacteria	VIBR	Vibrio cholerae	2002	Mortality	Number	SMR	San Marino	Europe	<5 years	1447	0	0	0
Other bacteria	VIBR	Vibrio cholerae	2002	Mortality	Number	SMR	San Marino	Europe	≥5 years	25869	0	0	0
Other bacteria	VIBR	Vibrio cholerae	2002	Mortality	Number	SMR	San Marino	Europe	All ages	27316	0	0	0
Other bacteria	VIBR	Vibrio cholerae	2002	Mortality	Number	SOM	Somalia	Eastern Mediterranean	<5 years	1904137	315.71	75.1807	939.959
Other bacteria	VIBR	Vibrio cholerae	2002	Mortality	Number	SOM	Somalia	Eastern Mediterranean	≥5 years	7474021	637.544	172.121	1820.07
Other bacteria	VIBR	Vibrio cholerae	2002	Mortality	Number	SOM	Somalia	Eastern Mediterranean	All ages	9378158	953.253	256.245	2901.83
Other bacteria	VIBR	Vibrio cholerae	2002	Mortality	Number	SRB	Serbia	Europe	<5 years	360567	0	0	0
Other bacteria	VIBR	Vibrio cholerae	2002	Mortality	Number	SRB	Serbia	Europe	≥5 years	7269943	0	0	0
Other bacteria	VIBR	Vibrio cholerae	2002	Mortality	Number	SRB	Serbia	Europe	All ages	7630510	0	0	0
Other bacteria	VIBR	Vibrio cholerae	2002	Mortality	Number	SSD	South Sudan	Africa	<5 years	1247067	157.288	54.0639	394.841
Other bacteria	VIBR	Vibrio cholerae	2002	Mortality	Number	SSD	South Sudan	Africa	≥5 years	5202306	196.798	60.7949	496.054
Other bacteria	VIBR	Vibrio cholerae	2002	Mortality	Number	SSD	South Sudan	Africa	All ages	6449373	354.086	121.302	848.887
Other bacteria	VIBR	Vibrio cholerae	2002	Mortality	Number	STP	Sao Tome and Principe	Africa	<5 years	22967	0.784454	0.274441	1.72069
Other bacteria	VIBR	Vibrio cholerae	2002	Mortality	Number	STP	Sao Tome and Principe	Africa	≥5 years	125000	1.15856	0.402241	2.50057
Other bacteria	VIBR	Vibrio cholerae	2002	Mortality	Number	STP	Sao Tome and Principe	Africa	All ages	147967	1.94301	0.720343	4.03606
Other bacteria	VIBR	Vibrio cholerae	2002	Mortality	Number	SUR	Suriname	Americas	<5 years	56628	0	0	0
Other bacteria	VIBR	Vibrio cholerae	2002	Mortality	Number	SUR	Suriname	Americas	≥5 years	434929	0	0	0
Other bacteria	VIBR	Vibrio cholerae	2002	Mortality	Number	SUR	Suriname	Americas	All ages	491557	0	0	0
Other bacteria	VIBR	Vibrio cholerae	2002	Mortality	Number	SVK	Slovakia	Europe	<5 years	274917	0	0	0
Other bacteria	VIBR	Vibrio cholerae	2002	Mortality	Number	SVK	Slovakia	Europe	≥5 years	5103548	0	0	0
Other bacteria	VIBR	Vibrio cholerae	2002	Mortality	Number	SVK	Slovakia	Europe	All ages	5378465	0	0	0
Other bacteria	VIBR	Vibrio cholerae	2002	Mortality	Number	SVN	Slovenia	Europe	<5 years	90164	0	0	0
Other bacteria	VIBR	Vibrio cholerae	2002	Mortality	Number	SVN	Slovenia	Europe	≥5 years	1901159	0	0	0
Other bacteria	VIBR	Vibrio cholerae	2002	Mortality	Number	SVN	Slovenia	Europe	All ages	1991323	0	0	0
Other bacteria	VIBR	Vibrio cholerae	2002	Mortality	Number	SWE	Sweden	Europe	<5 years	455771	0	0	0
Other bacteria	VIBR	Vibrio cholerae	2002	Mortality	Number	SWE	Sweden	Europe	≥5 years	8453408	0	0	0
Other bacteria	VIBR	Vibrio cholerae	2002	Mortality	Number	SWE	Sweden	Europe	All ages	8909179	0	0	0
Other bacteria	VIBR	Vibrio cholerae	2002	Mortality	Number	SWZ	Eswatini	Africa	<5 years	150361	6.52073	2.46481	14.5958
Other bacteria	VIBR	Vibrio cholerae	2002	Mortality	Number	SWZ	Eswatini	Africa	≥5 years	905223	15.1167	5.28876	31.7729
Other bacteria	VIBR	Vibrio cholerae	2002	Mortality	Number	SWZ	Eswatini	Africa	All ages	1055584	21.6374	7.85693	46.8724
Other bacteria	VIBR	Vibrio cholerae	2002	Mortality	Number	SYC	Seychelles	Africa	<5 years	7323	0.00481497	0.000520283	0.0175116
Other bacteria	VIBR	Vibrio cholerae	2002	Mortality	Number	SYC	Seychelles	Africa	≥5 years	77922	0.215953	0.0529319	0.556417
Other bacteria	VIBR	Vibrio cholerae	2002	Mortality	Number	SYC	Seychelles	Africa	All ages	85245	0.220768	0.0552206	0.568435
Other bacteria	VIBR	Vibrio cholerae	2002	Mortality	Number	SYR	Syria	Eastern Mediterranean	<5 years	2503298	5.12001	1.21215	16.3885
Other bacteria	VIBR	Vibrio cholerae	2002	Mortality	Number	SYR	Syria	Eastern Mediterranean	≥5 years	14755600	5.73774	1.44801	17.3677
Other bacteria	VIBR	Vibrio cholerae	2002	Mortality	Number	SYR	Syria	Eastern Mediterranean	All ages	17258898	10.8577	2.83636	33.0269
Other bacteria	VIBR	Vibrio cholerae	2002	Mortality	Number	TCD	Chad	Africa	<5 years	1842063	300.716	102.201	743.574
Other bacteria	VIBR	Vibrio cholerae	2002	Mortality	Number	TCD	Chad	Africa	≥5 years	7112429	369.47	129.151	878.851
Other bacteria	VIBR	Vibrio cholerae	2002	Mortality	Number	TCD	Chad	Africa	All ages	8954492	670.186	226.486	1587.47
Other bacteria	VIBR	Vibrio cholerae	2002	Mortality	Number	TGO	Togo	Africa	<5 years	864139	53.6941	17.5781	128.347
Other bacteria	VIBR	Vibrio cholerae	2002	Mortality	Number	TGO	Togo	Africa	≥5 years	4481298	145.009	50.9303	323.336
Other bacteria	VIBR	Vibrio cholerae	2002	Mortality	Number	TGO	Togo	Africa	All ages	5345437	198.703	69.0274	454.464
Other bacteria	VIBR	Vibrio cholerae	2002	Mortality	Number	THA	Thailand	South-East Asia	<5 years	4749723	0	0	0
Other bacteria	VIBR	Vibrio cholerae	2002	Mortality	Number	THA	Thailand	South-East Asia	≥5 years	59211969	0	0	0
Other bacteria	VIBR	Vibrio cholerae	2002	Mortality	Number	THA	Thailand	South-East Asia	All ages	63961692	0	0	0
Other bacteria	VIBR	Vibrio cholerae	2002	Mortality	Number	TJK	Tajikistan	Europe	<5 years	882256	0	0	0
Other bacteria	VIBR	Vibrio cholerae	2002	Mortality	Number	TJK	Tajikistan	Europe	≥5 years	5586426	0	0	0
Other bacteria	VIBR	Vibrio cholerae	2002	Mortality	Number	TJK	Tajikistan	Europe	All ages	6468682	0	0	0
Other bacteria	VIBR	Vibrio cholerae	2002	Mortality	Number	TKM	Turkmenistan	Europe	<5 years	526397	0	0	0
Other bacteria	VIBR	Vibrio cholerae	2002	Mortality	Number	TKM	Turkmenistan	Europe	≥5 years	4195849	0	0	0
Other bacteria	VIBR	Vibrio cholerae	2002	Mortality	Number	TKM	Turkmenistan	Europe	All ages	4722246	0	0	0
Other bacteria	VIBR	Vibrio cholerae	2002	Mortality	Number	TLS	Timor-Leste	South-East Asia	<5 years	140567	0	0	0
Other bacteria	VIBR	Vibrio cholerae	2002	Mortality	Number	TLS	Timor-Leste	South-East Asia	≥5 years	707921	0	0	0
Other bacteria	VIBR	Vibrio cholerae	2002	Mortality	Number	TLS	Timor-Leste	South-East Asia	All ages	848488	0	0	0
Other bacteria	VIBR	Vibrio cholerae	2002	Mortality	Number	TON	Tonga	Western Pacific	<5 years	14187	0	0	0
Other bacteria	VIBR	Vibrio cholerae	2002	Mortality	Number	TON	Tonga	Western Pacific	≥5 years	89400	0	0	0
Other bacteria	VIBR	Vibrio cholerae	2002	Mortality	Number	TON	Tonga	Western Pacific	All ages	103587	0	0	0
Other bacteria	VIBR	Vibrio cholerae	2002	Mortality	Number	TTO	Trinidad and Tobago	Americas	<5 years	95303	0	0	0
Other bacteria	VIBR	Vibrio cholerae	2002	Mortality	Number	TTO	Trinidad and Tobago	Americas	≥5 years	1233355	0	0	0
Other bacteria	VIBR	Vibrio cholerae	2002	Mortality	Number	TTO	Trinidad and Tobago	Americas	All ages	1328658	0	0	0
Other bacteria	VIBR	Vibrio cholerae	2002	Mortality	Number	TUN	Tunisia	Eastern Mediterranean	<5 years	851607	0	0	0
Other bacteria	VIBR	Vibrio cholerae	2002	Mortality	Number	TUN	Tunisia	Eastern Mediterranean	≥5 years	9069525	0	0	0
Other bacteria	VIBR	Vibrio cholerae	2002	Mortality	Number	TUN	Tunisia	Eastern Mediterranean	All ages	9921132	0	0	0
Other bacteria	VIBR	Vibrio cholerae	2002	Mortality	Number	TUR	Turkey	Europe	<5 years	6636039	0	0	0
Other bacteria	VIBR	Vibrio cholerae	2002	Mortality	Number	TUR	Turkey	Europe	≥5 years	60015986	0	0	0
Other bacteria	VIBR	Vibrio cholerae	2002	Mortality	Number	TUR	Turkey	Europe	All ages	66652025	0	0	0
Other bacteria	VIBR	Vibrio cholerae	2002	Mortality	Number	TUV	Tuvalu	Western Pacific	<5 years	1212	0	0	0
Other bacteria	VIBR	Vibrio cholerae	2002	Mortality	Number	TUV	Tuvalu	Western Pacific	≥5 years	8392	0	0	0
Other bacteria	VIBR	Vibrio cholerae	2002	Mortality	Number	TUV	Tuvalu	Western Pacific	All ages	9604	0	0	0
Other bacteria	VIBR	Vibrio cholerae	2002	Mortality	Number	TZA	Tanzania	Africa	<5 years	6245921	325.95	108.146	706.657
Other bacteria	VIBR	Vibrio cholerae	2002	Mortality	Number	TZA	Tanzania	Africa	≥5 years	29402800	569.62	198.78	1224.23
Other bacteria	VIBR	Vibrio cholerae	2002	Mortality	Number	TZA	Tanzania	Africa	All ages	35648721	895.57	304.105	1904.51
Other bacteria	VIBR	Vibrio cholerae	2002	Mortality	Number	UGA	Uganda	Africa	<5 years	5014141	223.184	72.4982	554.318
Other bacteria	VIBR	Vibrio cholerae	2002	Mortality	Number	UGA	Uganda	Africa	≥5 years	20101934	489.661	168.074	1179.18
Other bacteria	VIBR	Vibrio cholerae	2002	Mortality	Number	UGA	Uganda	Africa	All ages	25116075	712.844	244.669	1776.84
Other bacteria	VIBR	Vibrio cholerae	2002	Mortality	Number	UKR	Ukraine	Europe	<5 years	1971049	0	0	0
Other bacteria	VIBR	Vibrio cholerae	2002	Mortality	Number	UKR	Ukraine	Europe	≥5 years	46902013	0	0	0
Other bacteria	VIBR	Vibrio cholerae	2002	Mortality	Number	UKR	Ukraine	Europe	All ages	48873062	0	0	0
Other bacteria	VIBR	Vibrio cholerae	2002	Mortality	Number	URY	Uruguay	Americas	<5 years	259371	0	0	0
Other bacteria	VIBR	Vibrio cholerae	2002	Mortality	Number	URY	Uruguay	Americas	≥5 years	3017937	0	0	0
Other bacteria	VIBR	Vibrio cholerae	2002	Mortality	Number	URY	Uruguay	Americas	All ages	3277308	0	0	0
Other bacteria	VIBR	Vibrio cholerae	2002	Mortality	Number	USA	United States	Americas	<5 years	19281369	0	0	0
Other bacteria	VIBR	Vibrio cholerae	2002	Mortality	Number	USA	United States	Americas	≥5 years	266403212	0	0	0
Other bacteria	VIBR	Vibrio cholerae	2002	Mortality	Number	USA	United States	Americas	All ages	285684581	0	0	0
Other bacteria	VIBR	Vibrio cholerae	2002	Mortality	Number	UZB	Uzbekistan	Europe	<5 years	2656935	0	0	0
Other bacteria	VIBR	Vibrio cholerae	2002	Mortality	Number	UZB	Uzbekistan	Europe	≥5 years	22587276	0	0	0
Other bacteria	VIBR	Vibrio cholerae	2002	Mortality	Number	UZB	Uzbekistan	Europe	All ages	25244211	0	0	0
Other bacteria	VIBR	Vibrio cholerae	2002	Mortality	Number	VCT	Saint Vincent and the Grenadines	Americas	<5 years	11509	0	0	0
Other bacteria	VIBR	Vibrio cholerae	2002	Mortality	Number	VCT	Saint Vincent and the Grenadines	Americas	≥5 years	101919	0	0	0
Other bacteria	VIBR	Vibrio cholerae	2002	Mortality	Number	VCT	Saint Vincent and the Grenadines	Americas	All ages	113428	0	0	0
Other bacteria	VIBR	Vibrio cholerae	2002	Mortality	Number	VEN	Venezuela	Americas	<5 years	2855372	0	0	0
Other bacteria	VIBR	Vibrio cholerae	2002	Mortality	Number	VEN	Venezuela	Americas	≥5 years	22348859	0	0	0
Other bacteria	VIBR	Vibrio cholerae	2002	Mortality	Number	VEN	Venezuela	Americas	All ages	25204231	0	0	0
Other bacteria	VIBR	Vibrio cholerae	2002	Mortality	Number	VNM	Vietnam	Western Pacific	<5 years	6777756	0	0	0
Other bacteria	VIBR	Vibrio cholerae	2002	Mortality	Number	VNM	Vietnam	Western Pacific	≥5 years	71595634	0	0	0
Other bacteria	VIBR	Vibrio cholerae	2002	Mortality	Number	VNM	Vietnam	Western Pacific	All ages	78373390	0	0	0
Other bacteria	VIBR	Vibrio cholerae	2002	Mortality	Number	VUT	Vanuatu	Western Pacific	<5 years	28552	0	0	0
Other bacteria	VIBR	Vibrio cholerae	2002	Mortality	Number	VUT	Vanuatu	Western Pacific	≥5 years	164886	0	0	0
Other bacteria	VIBR	Vibrio cholerae	2002	Mortality	Number	VUT	Vanuatu	Western Pacific	All ages	193438	0	0	0
Other bacteria	VIBR	Vibrio cholerae	2002	Mortality	Number	WPR	Western Pacific Region	Western Pacific	<5 years	118365462	116.041	22.7005	317.31
Other bacteria	VIBR	Vibrio cholerae	2002	Mortality	Number	WPR	Western Pacific Region	Western Pacific	≥5 years	1580265765	94.1829	18.2644	264.286
Other bacteria	VIBR	Vibrio cholerae	2002	Mortality	Number	WPR	Western Pacific Region	Western Pacific	All ages	1698631227	210.224	41.9049	562.07
Other bacteria	VIBR	Vibrio cholerae	2002	Mortality	Number	WSM	Samoa	Western Pacific	<5 years	27187	0	0	0
Other bacteria	VIBR	Vibrio cholerae	2002	Mortality	Number	WSM	Samoa	Western Pacific	≥5 years	156763	0	0	0
Other bacteria	VIBR	Vibrio cholerae	2002	Mortality	Number	WSM	Samoa	Western Pacific	All ages	183950	0	0	0
Other bacteria	VIBR	Vibrio cholerae	2002	Mortality	Number	YEM	Yemen	Eastern Mediterranean	<5 years	3622009	292.901	76.4006	925.879
Other bacteria	VIBR	Vibrio cholerae	2002	Mortality	Number	YEM	Yemen	Eastern Mediterranean	≥5 years	16906642	75.4355	20.004	210.086
Other bacteria	VIBR	Vibrio cholerae	2002	Mortality	Number	YEM	Yemen	Eastern Mediterranean	All ages	20528651	368.337	95.5342	1138.02
Other bacteria	VIBR	Vibrio cholerae	2002	Mortality	Number	ZAF	South Africa	Africa	<5 years	4934698	0	0	0
Other bacteria	VIBR	Vibrio cholerae	2002	Mortality	Number	ZAF	South Africa	Africa	≥5 years	42844111	0	0	0
Other bacteria	VIBR	Vibrio cholerae	2002	Mortality	Number	ZAF	South Africa	Africa	All ages	47778809	0	0	0
Other bacteria	VIBR	Vibrio cholerae	2002	Mortality	Number	ZMB	Zambia	Africa	<5 years	1969772	103.699	31.5891	259.194
Other bacteria	VIBR	Vibrio cholerae	2002	Mortality	Number	ZMB	Zambia	Africa	≥5 years	8518547	182.19	54.591	419.333
Other bacteria	VIBR	Vibrio cholerae	2002	Mortality	Number	ZMB	Zambia	Africa	All ages	10488319	285.889	84.4501	669.295
Other bacteria	VIBR	Vibrio cholerae	2002	Mortality	Number	ZWE	Zimbabwe	Africa	<5 years	1889463	52.8107	19.1138	116.7
Other bacteria	VIBR	Vibrio cholerae	2002	Mortality	Number	ZWE	Zimbabwe	Africa	≥5 years	10126718	118.416	41.4231	249.857
Other bacteria	VIBR	Vibrio cholerae	2002	Mortality	Number	ZWE	Zimbabwe	Africa	All ages	12016181	171.227	62.3044	366.457
Other bacteria	VIBR	Vibrio cholerae	2002	Mortality	Rate per 100,000	AFG	Afghanistan	Eastern Mediterranean	<5 years	4242284	5.28769	1.32822	16.1162
Other bacteria	VIBR	Vibrio cholerae	2002	Mortality	Rate per 100,000	AFG	Afghanistan	Eastern Mediterranean	≥5 years	16317634	0.145071	0.0351006	0.416632
Other bacteria	VIBR	Vibrio cholerae	2002	Mortality	Rate per 100,000	AFG	Afghanistan	Eastern Mediterranean	All ages	20559918	1.20619	0.309752	3.65837
Other bacteria	VIBR	Vibrio cholerae	2002	Mortality	Rate per 100,000	AFR	African Region	Africa	<5 years	119544253	8.51652	3.42414	18.7346
Other bacteria	VIBR	Vibrio cholerae	2002	Mortality	Rate per 100,000	AFR	African Region	Africa	≥5 years	582757257	2.32626	0.885774	5.26908
Other bacteria	VIBR	Vibrio cholerae	2002	Mortality	Rate per 100,000	AFR	African Region	Africa	All ages	702301510	3.37996	1.31799	7.4315
Other bacteria	VIBR	Vibrio cholerae	2002	Mortality	Rate per 100,000	AGO	Angola	Africa	<5 years	3119033	12.9096	4.8385	28.3805
Other bacteria	VIBR	Vibrio cholerae	2002	Mortality	Rate per 100,000	AGO	Angola	Africa	≥5 years	13911119	3.05153	1.08301	6.5932
Other bacteria	VIBR	Vibrio cholerae	2002	Mortality	Rate per 100,000	AGO	Angola	Africa	All ages	17030152	4.85701	1.77593	10.4873
Other bacteria	VIBR	Vibrio cholerae	2002	Mortality	Rate per 100,000	ALB	Albania	Europe	<5 years	269514	0	0	0
Other bacteria	VIBR	Vibrio cholerae	2002	Mortality	Rate per 100,000	ALB	Albania	Europe	≥5 years	2871664	0	0	0
Other bacteria	VIBR	Vibrio cholerae	2002	Mortality	Rate per 100,000	ALB	Albania	Europe	All ages	3141178	0	0	0
Other bacteria	VIBR	Vibrio cholerae	2002	Mortality	Rate per 100,000	AMR	Region of the Americas	Americas	<5 years	76818525	0.0996808	0.0227143	0.24616
Other bacteria	VIBR	Vibrio cholerae	2002	Mortality	Rate per 100,000	AMR	Region of the Americas	Americas	≥5 years	767118331	0.00655539	0.00148238	0.0155616
Other bacteria	VIBR	Vibrio cholerae	2002	Mortality	Rate per 100,000	AMR	Region of the Americas	Americas	All ages	843936856	0.015032	0.00348507	0.0355574
Other bacteria	VIBR	Vibrio cholerae	2002	Mortality	Rate per 100,000	AND	Andorra	Europe	<5 years	3382	0	0	0
Other bacteria	VIBR	Vibrio cholerae	2002	Mortality	Rate per 100,000	AND	Andorra	Europe	≥5 years	62715	0	0	0
Other bacteria	VIBR	Vibrio cholerae	2002	Mortality	Rate per 100,000	AND	Andorra	Europe	All ages	66097	0	0	0
Other bacteria	VIBR	Vibrio cholerae	2002	Mortality	Rate per 100,000	ARE	United Arab Emirates	Eastern Mediterranean	<5 years	282451	0	0	0
Other bacteria	VIBR	Vibrio cholerae	2002	Mortality	Rate per 100,000	ARE	United Arab Emirates	Eastern Mediterranean	≥5 years	3556921	0	0	0
Other bacteria	VIBR	Vibrio cholerae	2002	Mortality	Rate per 100,000	ARE	United Arab Emirates	Eastern Mediterranean	All ages	3839372	0	0	0
Other bacteria	VIBR	Vibrio cholerae	2002	Mortality	Rate per 100,000	ARG	Argentina	Americas	<5 years	3514090	0	0	0
Other bacteria	VIBR	Vibrio cholerae	2002	Mortality	Rate per 100,000	ARG	Argentina	Americas	≥5 years	34314172	0	0	0
Other bacteria	VIBR	Vibrio cholerae	2002	Mortality	Rate per 100,000	ARG	Argentina	Americas	All ages	37828262	0	0	0
Other bacteria	VIBR	Vibrio cholerae	2002	Mortality	Rate per 100,000	ARM	Armenia	Europe	<5 years	182884	0	0	0
Other bacteria	VIBR	Vibrio cholerae	2002	Mortality	Rate per 100,000	ARM	Armenia	Europe	≥5 years	2881138	0	0	0
Other bacteria	VIBR	Vibrio cholerae	2002	Mortality	Rate per 100,000	ARM	Armenia	Europe	All ages	3064022	0	0	0
Other bacteria	VIBR	Vibrio cholerae	2002	Mortality	Rate per 100,000	ATG	Antigua and Barbuda	Americas	<5 years	6956	0	0	0
Other bacteria	VIBR	Vibrio cholerae	2002	Mortality	Rate per 100,000	ATG	Antigua and Barbuda	Americas	≥5 years	69635	0	0	0
Other bacteria	VIBR	Vibrio cholerae	2002	Mortality	Rate per 100,000	ATG	Antigua and Barbuda	Americas	All ages	76591	0	0	0
Other bacteria	VIBR	Vibrio cholerae	2002	Mortality	Rate per 100,000	AUS	Australia	Western Pacific	<5 years	1279829	0	0	0
Other bacteria	VIBR	Vibrio cholerae	2002	Mortality	Rate per 100,000	AUS	Australia	Western Pacific	≥5 years	18202824	0	0	0
Other bacteria	VIBR	Vibrio cholerae	2002	Mortality	Rate per 100,000	AUS	Australia	Western Pacific	All ages	19482653	0	0	0
Other bacteria	VIBR	Vibrio cholerae	2002	Mortality	Rate per 100,000	AUT	Austria	Europe	<5 years	400977	0	0	0
Other bacteria	VIBR	Vibrio cholerae	2002	Mortality	Rate per 100,000	AUT	Austria	Europe	≥5 years	7661295	0	0	0
Other bacteria	VIBR	Vibrio cholerae	2002	Mortality	Rate per 100,000	AUT	Austria	Europe	All ages	8062272	0	0	0
Other bacteria	VIBR	Vibrio cholerae	2002	Mortality	Rate per 100,000	AZE	Azerbaijan	Europe	<5 years	589507	0	0	0
Other bacteria	VIBR	Vibrio cholerae	2002	Mortality	Rate per 100,000	AZE	Azerbaijan	Europe	≥5 years	7699372	0	0	0
Other bacteria	VIBR	Vibrio cholerae	2002	Mortality	Rate per 100,000	AZE	Azerbaijan	Europe	All ages	8288879	0	0	0
Other bacteria	VIBR	Vibrio cholerae	2002	Mortality	Rate per 100,000	BDI	Burundi	Africa	<5 years	1186490	7.49212	2.61135	18.253
Other bacteria	VIBR	Vibrio cholerae	2002	Mortality	Rate per 100,000	BDI	Burundi	Africa	≥5 years	5545129	3.55879	1.24674	7.62674
Other bacteria	VIBR	Vibrio cholerae	2002	Mortality	Rate per 100,000	BDI	Burundi	Africa	All ages	6731619	4.25207	1.47629	9.46697
Other bacteria	VIBR	Vibrio cholerae	2002	Mortality	Rate per 100,000	BEL	Belgium	Europe	<5 years	575797	0	0	0
Other bacteria	VIBR	Vibrio cholerae	2002	Mortality	Rate per 100,000	BEL	Belgium	Europe	≥5 years	9734204	0	0	0
Other bacteria	VIBR	Vibrio cholerae	2002	Mortality	Rate per 100,000	BEL	Belgium	Europe	All ages	10310001	0	0	0
Other bacteria	VIBR	Vibrio cholerae	2002	Mortality	Rate per 100,000	BEN	Benin	Africa	<5 years	1333850	6.24781	2.36307	13.5708
Other bacteria	VIBR	Vibrio cholerae	2002	Mortality	Rate per 100,000	BEN	Benin	Africa	≥5 years	6225056	3.36933	1.15336	7.42064
Other bacteria	VIBR	Vibrio cholerae	2002	Mortality	Rate per 100,000	BEN	Benin	Africa	All ages	7558906	3.87727	1.3264	8.27762
Other bacteria	VIBR	Vibrio cholerae	2002	Mortality	Rate per 100,000	BFA	Burkina Faso	Africa	<5 years	2278866	5.66246	1.90053	13.7965
Other bacteria	VIBR	Vibrio cholerae	2002	Mortality	Rate per 100,000	BFA	Burkina Faso	Africa	≥5 years	10205325	3.58706	1.1883	8.55478
Other bacteria	VIBR	Vibrio cholerae	2002	Mortality	Rate per 100,000	BFA	Burkina Faso	Africa	All ages	12484191	3.9659	1.33567	9.10327
Other bacteria	VIBR	Vibrio cholerae	2002	Mortality	Rate per 100,000	BGD	Bangladesh	South-East Asia	<5 years	18175923	8.19705	3.3718	18.6421
Other bacteria	VIBR	Vibrio cholerae	2002	Mortality	Rate per 100,000	BGD	Bangladesh	South-East Asia	≥5 years	119713843	2.59176	1.04803	5.39948
Other bacteria	VIBR	Vibrio cholerae	2002	Mortality	Rate per 100,000	BGD	Bangladesh	South-East Asia	All ages	137889766	3.33062	1.37871	6.67435
Other bacteria	VIBR	Vibrio cholerae	2002	Mortality	Rate per 100,000	BGR	Bulgaria	Europe	<5 years	321192	0	0	0
Other bacteria	VIBR	Vibrio cholerae	2002	Mortality	Rate per 100,000	BGR	Bulgaria	Europe	≥5 years	7569794	0	0	0
Other bacteria	VIBR	Vibrio cholerae	2002	Mortality	Rate per 100,000	BGR	Bulgaria	Europe	All ages	7890986	0	0	0
Other bacteria	VIBR	Vibrio cholerae	2002	Mortality	Rate per 100,000	BHR	Bahrain	Eastern Mediterranean	<5 years	69393	0	0	0
Other bacteria	VIBR	Vibrio cholerae	2002	Mortality	Rate per 100,000	BHR	Bahrain	Eastern Mediterranean	≥5 years	653542	0	0	0
Other bacteria	VIBR	Vibrio cholerae	2002	Mortality	Rate per 100,000	BHR	Bahrain	Eastern Mediterranean	All ages	722935	0	0	0
Other bacteria	VIBR	Vibrio cholerae	2002	Mortality	Rate per 100,000	BHS	Bahamas	Americas	<5 years	28718	0	0	0
Other bacteria	VIBR	Vibrio cholerae	2002	Mortality	Rate per 100,000	BHS	Bahamas	Americas	≥5 years	300954	0	0	0
Other bacteria	VIBR	Vibrio cholerae	2002	Mortality	Rate per 100,000	BHS	Bahamas	Americas	All ages	329672	0	0	0
Other bacteria	VIBR	Vibrio cholerae	2002	Mortality	Rate per 100,000	BIH	Bosnia and Herzegovina	Europe	<5 years	229162	0	0	0
Other bacteria	VIBR	Vibrio cholerae	2002	Mortality	Rate per 100,000	BIH	Bosnia and Herzegovina	Europe	≥5 years	3960013	0	0	0
Other bacteria	VIBR	Vibrio cholerae	2002	Mortality	Rate per 100,000	BIH	Bosnia and Herzegovina	Europe	All ages	4189175	0	0	0
Other bacteria	VIBR	Vibrio cholerae	2002	Mortality	Rate per 100,000	BLR	Belarus	Europe	<5 years	454778	0	0	0
Other bacteria	VIBR	Vibrio cholerae	2002	Mortality	Rate per 100,000	BLR	Belarus	Europe	≥5 years	9454170	0	0	0
Other bacteria	VIBR	Vibrio cholerae	2002	Mortality	Rate per 100,000	BLR	Belarus	Europe	All ages	9908948	0	0	0
Other bacteria	VIBR	Vibrio cholerae	2002	Mortality	Rate per 100,000	BLZ	Belize	Americas	<5 years	35309	0	0	0
Other bacteria	VIBR	Vibrio cholerae	2002	Mortality	Rate per 100,000	BLZ	Belize	Americas	≥5 years	216848	0	0	0
Other bacteria	VIBR	Vibrio cholerae	2002	Mortality	Rate per 100,000	BLZ	Belize	Americas	All ages	252157	0	0	0
Other bacteria	VIBR	Vibrio cholerae	2002	Mortality	Rate per 100,000	BOL	Bolivia	Americas	<5 years	1172739	0	0	0
Other bacteria	VIBR	Vibrio cholerae	2002	Mortality	Rate per 100,000	BOL	Bolivia	Americas	≥5 years	7653381	0	0	0
Other bacteria	VIBR	Vibrio cholerae	2002	Mortality	Rate per 100,000	BOL	Bolivia	Americas	All ages	8826120	0	0	0
Other bacteria	VIBR	Vibrio cholerae	2002	Mortality	Rate per 100,000	BRA	Brazil	Americas	<5 years	16975795	0	0	0
Other bacteria	VIBR	Vibrio cholerae	2002	Mortality	Rate per 100,000	BRA	Brazil	Americas	≥5 years	160445220	0	0	0
Other bacteria	VIBR	Vibrio cholerae	2002	Mortality	Rate per 100,000	BRA	Brazil	Americas	All ages	177421015	0	0	0
Other bacteria	VIBR	Vibrio cholerae	2002	Mortality	Rate per 100,000	BRB	Barbados	Americas	<5 years	18906	0	0	0
Other bacteria	VIBR	Vibrio cholerae	2002	Mortality	Rate per 100,000	BRB	Barbados	Americas	≥5 years	244404	0	0	0
Other bacteria	VIBR	Vibrio cholerae	2002	Mortality	Rate per 100,000	BRB	Barbados	Americas	All ages	263310	0	0	0
Other bacteria	VIBR	Vibrio cholerae	2002	Mortality	Rate per 100,000	BRN	Brunei	Western Pacific	<5 years	32287	0	0	0
Other bacteria	VIBR	Vibrio cholerae	2002	Mortality	Rate per 100,000	BRN	Brunei	Western Pacific	≥5 years	304482	0	0	0
Other bacteria	VIBR	Vibrio cholerae	2002	Mortality	Rate per 100,000	BRN	Brunei	Western Pacific	All ages	336769	0	0	0
Other bacteria	VIBR	Vibrio cholerae	2002	Mortality	Rate per 100,000	BTN	Bhutan	South-East Asia	<5 years	72246	0	0	0
Other bacteria	VIBR	Vibrio cholerae	2002	Mortality	Rate per 100,000	BTN	Bhutan	South-East Asia	≥5 years	545439	0	0	0
Other bacteria	VIBR	Vibrio cholerae	2002	Mortality	Rate per 100,000	BTN	Bhutan	South-East Asia	All ages	617685	0	0	0
Other bacteria	VIBR	Vibrio cholerae	2002	Mortality	Rate per 100,000	BWA	Botswana	Africa	<5 years	215349	2.78391	0.609161	7.93985
Other bacteria	VIBR	Vibrio cholerae	2002	Mortality	Rate per 100,000	BWA	Botswana	Africa	≥5 years	1513954	1.25037	0.314671	3.0426
Other bacteria	VIBR	Vibrio cholerae	2002	Mortality	Rate per 100,000	BWA	Botswana	Africa	All ages	1729303	1.44134	0.353171	3.4629
Other bacteria	VIBR	Vibrio cholerae	2002	Mortality	Rate per 100,000	CAF	Central African Republic	Africa	<5 years	688384	6.73546	2.31648	16.6059
Other bacteria	VIBR	Vibrio cholerae	2002	Mortality	Rate per 100,000	CAF	Central African Republic	Africa	≥5 years	3264407	2.93871	1.01648	6.98097
Other bacteria	VIBR	Vibrio cholerae	2002	Mortality	Rate per 100,000	CAF	Central African Republic	Africa	All ages	3952791	3.59992	1.26198	8.76772
Other bacteria	VIBR	Vibrio cholerae	2002	Mortality	Rate per 100,000	CAN	Canada	Americas	<5 years	1753765	0	0	0
Other bacteria	VIBR	Vibrio cholerae	2002	Mortality	Rate per 100,000	CAN	Canada	Americas	≥5 years	29626298	0	0	0
Other bacteria	VIBR	Vibrio cholerae	2002	Mortality	Rate per 100,000	CAN	Canada	Americas	All ages	31380063	0	0	0
Other bacteria	VIBR	Vibrio cholerae	2002	Mortality	Rate per 100,000	CHE	Switzerland	Europe	<5 years	376285	0	0	0
Other bacteria	VIBR	Vibrio cholerae	2002	Mortality	Rate per 100,000	CHE	Switzerland	Europe	≥5 years	6872920	0	0	0
Other bacteria	VIBR	Vibrio cholerae	2002	Mortality	Rate per 100,000	CHE	Switzerland	Europe	All ages	7249205	0	0	0
Other bacteria	VIBR	Vibrio cholerae	2002	Mortality	Rate per 100,000	CHL	Chile	Americas	<5 years	1276431	0	0	0
Other bacteria	VIBR	Vibrio cholerae	2002	Mortality	Rate per 100,000	CHL	Chile	Americas	≥5 years	14496425	0	0	0
Other bacteria	VIBR	Vibrio cholerae	2002	Mortality	Rate per 100,000	CHL	Chile	Americas	All ages	15772856	0	0	0
Other bacteria	VIBR	Vibrio cholerae	2002	Mortality	Rate per 100,000	CHN	China	Western Pacific	<5 years	83068411	0	0	0
Other bacteria	VIBR	Vibrio cholerae	2002	Mortality	Rate per 100,000	CHN	China	Western Pacific	≥5 years	1199946278	0	0	0
Other bacteria	VIBR	Vibrio cholerae	2002	Mortality	Rate per 100,000	CHN	China	Western Pacific	All ages	1283014689	0	0	0
Other bacteria	VIBR	Vibrio cholerae	2002	Mortality	Rate per 100,000	CIV	Cote d'Ivoire	Africa	<5 years	3358220	3.82858	1.45539	8.28552
Other bacteria	VIBR	Vibrio cholerae	2002	Mortality	Rate per 100,000	CIV	Cote d'Ivoire	Africa	≥5 years	15059955	0.86371	0.29658	1.84509
Other bacteria	VIBR	Vibrio cholerae	2002	Mortality	Rate per 100,000	CIV	Cote d'Ivoire	Africa	All ages	18418175	1.4043	0.501917	3.08296
Other bacteria	VIBR	Vibrio cholerae	2002	Mortality	Rate per 100,000	CMR	Cameroon	Africa	<5 years	2640988	9.25636	2.48583	24.5293
Other bacteria	VIBR	Vibrio cholerae	2002	Mortality	Rate per 100,000	CMR	Cameroon	Africa	≥5 years	12870155	2.23403	0.604993	5.39738
Other bacteria	VIBR	Vibrio cholerae	2002	Mortality	Rate per 100,000	CMR	Cameroon	Africa	All ages	15511143	3.42968	0.925655	8.90963
Other bacteria	VIBR	Vibrio cholerae	2002	Mortality	Rate per 100,000	COD	Democratic Republic of Congo	Africa	<5 years	9775122	6.52086	2.21939	16.3785
Other bacteria	VIBR	Vibrio cholerae	2002	Mortality	Rate per 100,000	COD	Democratic Republic of Congo	Africa	≥5 years	43168290	2.96797	1.02398	7.37223
Other bacteria	VIBR	Vibrio cholerae	2002	Mortality	Rate per 100,000	COD	Democratic Republic of Congo	Africa	All ages	52943412	3.62395	1.26672	8.6621
Other bacteria	VIBR	Vibrio cholerae	2002	Mortality	Rate per 100,000	COG	Congo	Africa	<5 years	524724	4.74005	1.79269	10.1866
Other bacteria	VIBR	Vibrio cholerae	2002	Mortality	Rate per 100,000	COG	Congo	Africa	≥5 years	2789867	1.56102	0.517804	3.31369
Other bacteria	VIBR	Vibrio cholerae	2002	Mortality	Rate per 100,000	COG	Congo	Africa	All ages	3314591	2.06429	0.756352	4.35268
Other bacteria	VIBR	Vibrio cholerae	2002	Mortality	Rate per 100,000	COK	Cook Islands	Western Pacific	<5 years	1609	0	0	0
Other bacteria	VIBR	Vibrio cholerae	2002	Mortality	Rate per 100,000	COK	Cook Islands	Western Pacific	≥5 years	13323	0	0	0
Other bacteria	VIBR	Vibrio cholerae	2002	Mortality	Rate per 100,000	COK	Cook Islands	Western Pacific	All ages	14932	0	0	0
Other bacteria	VIBR	Vibrio cholerae	2002	Mortality	Rate per 100,000	COL	Colombia	Americas	<5 years	4288555	0	0	0
Other bacteria	VIBR	Vibrio cholerae	2002	Mortality	Rate per 100,000	COL	Colombia	Americas	≥5 years	35727889	0	0	0
Other bacteria	VIBR	Vibrio cholerae	2002	Mortality	Rate per 100,000	COL	Colombia	Americas	All ages	40016444	0	0	0
Other bacteria	VIBR	Vibrio cholerae	2002	Mortality	Rate per 100,000	COM	Comoros	Africa	<5 years	92705	4.90284	1.84715	10.9451
Other bacteria	VIBR	Vibrio cholerae	2002	Mortality	Rate per 100,000	COM	Comoros	Africa	≥5 years	460302	1.58098	0.549885	3.36608
Other bacteria	VIBR	Vibrio cholerae	2002	Mortality	Rate per 100,000	COM	Comoros	Africa	All ages	553007	2.13785	0.776138	4.58824
Other bacteria	VIBR	Vibrio cholerae	2002	Mortality	Rate per 100,000	CPV	Cape Verde	Africa	<5 years	59643	1.00816	0.295441	2.83531
Other bacteria	VIBR	Vibrio cholerae	2002	Mortality	Rate per 100,000	CPV	Cape Verde	Africa	≥5 years	404136	0.715667	0.20365	1.72443
Other bacteria	VIBR	Vibrio cholerae	2002	Mortality	Rate per 100,000	CPV	Cape Verde	Africa	All ages	463779	0.753282	0.215365	1.79476
Other bacteria	VIBR	Vibrio cholerae	2002	Mortality	Rate per 100,000	CRI	Costa Rica	Americas	<5 years	394645	0	0	0
Other bacteria	VIBR	Vibrio cholerae	2002	Mortality	Rate per 100,000	CRI	Costa Rica	Americas	≥5 years	3648964	0	0	0
Other bacteria	VIBR	Vibrio cholerae	2002	Mortality	Rate per 100,000	CRI	Costa Rica	Americas	All ages	4043609	0	0	0
Other bacteria	VIBR	Vibrio cholerae	2002	Mortality	Rate per 100,000	CUB	Cuba	Americas	<5 years	723609	0	0	0
Other bacteria	VIBR	Vibrio cholerae	2002	Mortality	Rate per 100,000	CUB	Cuba	Americas	≥5 years	10437469	0	0	0
Other bacteria	VIBR	Vibrio cholerae	2002	Mortality	Rate per 100,000	CUB	Cuba	Americas	All ages	11161078	0	0	0
Other bacteria	VIBR	Vibrio cholerae	2002	Mortality	Rate per 100,000	CYP	Cyprus	Europe	<5 years	64307	0	0	0
Other bacteria	VIBR	Vibrio cholerae	2002	Mortality	Rate per 100,000	CYP	Cyprus	Europe	≥5 years	908121	0	0	0
Other bacteria	VIBR	Vibrio cholerae	2002	Mortality	Rate per 100,000	CYP	Cyprus	Europe	All ages	972428	0	0	0
Other bacteria	VIBR	Vibrio cholerae	2002	Mortality	Rate per 100,000	CZE	Czechia	Europe	<5 years	446146	0	0	0
Other bacteria	VIBR	Vibrio cholerae	2002	Mortality	Rate per 100,000	CZE	Czechia	Europe	≥5 years	9788058	0	0	0
Other bacteria	VIBR	Vibrio cholerae	2002	Mortality	Rate per 100,000	CZE	Czechia	Europe	All ages	10234204	0	0	0
Other bacteria	VIBR	Vibrio cholerae	2002	Mortality	Rate per 100,000	DEU	Germany	Europe	<5 years	3941277	0	0	0
Other bacteria	VIBR	Vibrio cholerae	2002	Mortality	Rate per 100,000	DEU	Germany	Europe	≥5 years	78080359	0	0	0
Other bacteria	VIBR	Vibrio cholerae	2002	Mortality	Rate per 100,000	DEU	Germany	Europe	All ages	82021636	0	0	0
Other bacteria	VIBR	Vibrio cholerae	2002	Mortality	Rate per 100,000	DJI	Djibouti	Eastern Mediterranean	<5 years	113277	9.44021	2.57627	26.5062
Other bacteria	VIBR	Vibrio cholerae	2002	Mortality	Rate per 100,000	DJI	Djibouti	Eastern Mediterranean	≥5 years	670704	3.41959	0.874297	8.77078
Other bacteria	VIBR	Vibrio cholerae	2002	Mortality	Rate per 100,000	DJI	Djibouti	Eastern Mediterranean	All ages	783981	4.2895	1.14865	11.2072
Other bacteria	VIBR	Vibrio cholerae	2002	Mortality	Rate per 100,000	DMA	Dominica	Americas	<5 years	5963	0	0	0
Other bacteria	VIBR	Vibrio cholerae	2002	Mortality	Rate per 100,000	DMA	Dominica	Americas	≥5 years	62312	0	0	0
Other bacteria	VIBR	Vibrio cholerae	2002	Mortality	Rate per 100,000	DMA	Dominica	Americas	All ages	68275	0	0	0
Other bacteria	VIBR	Vibrio cholerae	2002	Mortality	Rate per 100,000	DNK	Denmark	Europe	<5 years	335502	0	0	0
Other bacteria	VIBR	Vibrio cholerae	2002	Mortality	Rate per 100,000	DNK	Denmark	Europe	≥5 years	5032872	0	0	0
Other bacteria	VIBR	Vibrio cholerae	2002	Mortality	Rate per 100,000	DNK	Denmark	Europe	All ages	5368374	0	0	0
Other bacteria	VIBR	Vibrio cholerae	2002	Mortality	Rate per 100,000	DOM	Dominican Republic	Americas	<5 years	1027436	0	0	0
Other bacteria	VIBR	Vibrio cholerae	2002	Mortality	Rate per 100,000	DOM	Dominican Republic	Americas	≥5 years	7759716	0	0	0
Other bacteria	VIBR	Vibrio cholerae	2002	Mortality	Rate per 100,000	DOM	Dominican Republic	Americas	All ages	8787152	0	0	0
Other bacteria	VIBR	Vibrio cholerae	2002	Mortality	Rate per 100,000	DZA	Algeria	Africa	<5 years	2935307	0	0	0
Other bacteria	VIBR	Vibrio cholerae	2002	Mortality	Rate per 100,000	DZA	Algeria	Africa	≥5 years	28607967	0	0	0
Other bacteria	VIBR	Vibrio cholerae	2002	Mortality	Rate per 100,000	DZA	Algeria	Africa	All ages	31543274	0	0	0
Other bacteria	VIBR	Vibrio cholerae	2002	Mortality	Rate per 100,000	ECU	Ecuador	Americas	<5 years	1575281	0	0	0
Other bacteria	VIBR	Vibrio cholerae	2002	Mortality	Rate per 100,000	ECU	Ecuador	Americas	≥5 years	11447505	0	0	0
Other bacteria	VIBR	Vibrio cholerae	2002	Mortality	Rate per 100,000	ECU	Ecuador	Americas	All ages	13022786	0	0	0
Other bacteria	VIBR	Vibrio cholerae	2002	Mortality	Rate per 100,000	EGY	Egypt	Eastern Mediterranean	<5 years	9517315	0	0	0
Other bacteria	VIBR	Vibrio cholerae	2002	Mortality	Rate per 100,000	EGY	Egypt	Eastern Mediterranean	≥5 years	65919485	0	0	0
Other bacteria	VIBR	Vibrio cholerae	2002	Mortality	Rate per 100,000	EGY	Egypt	Eastern Mediterranean	All ages	75436800	0	0	0
Other bacteria	VIBR	Vibrio cholerae	2002	Mortality	Rate per 100,000	EMR	Eastern Mediterranean Region	Eastern Mediterranean	<5 years	70400331	6.56647	1.92733	17.6939
Other bacteria	VIBR	Vibrio cholerae	2002	Mortality	Rate per 100,000	EMR	Eastern Mediterranean Region	Eastern Mediterranean	≥5 years	438819517	1.3786	0.422806	3.5799
Other bacteria	VIBR	Vibrio cholerae	2002	Mortality	Rate per 100,000	EMR	Eastern Mediterranean Region	Eastern Mediterranean	All ages	509219848	2.09583	0.655225	5.28865
Other bacteria	VIBR	Vibrio cholerae	2002	Mortality	Rate per 100,000	ERI	Eritrea	Africa	<5 years	398307	5.33292	1.82804	12.9015
Other bacteria	VIBR	Vibrio cholerae	2002	Mortality	Rate per 100,000	ERI	Eritrea	Africa	≥5 years	1965242	5.37544	1.74432	11.9176
Other bacteria	VIBR	Vibrio cholerae	2002	Mortality	Rate per 100,000	ERI	Eritrea	Africa	All ages	2363549	5.36827	1.78025	11.8639
Other bacteria	VIBR	Vibrio cholerae	2002	Mortality	Rate per 100,000	ESP	Spain	Europe	<5 years	1954569	0	0	0
Other bacteria	VIBR	Vibrio cholerae	2002	Mortality	Rate per 100,000	ESP	Spain	Europe	≥5 years	39407299	0	0	0
Other bacteria	VIBR	Vibrio cholerae	2002	Mortality	Rate per 100,000	ESP	Spain	Europe	All ages	41361868	0	0	0
Other bacteria	VIBR	Vibrio cholerae	2002	Mortality	Rate per 100,000	EST	Estonia	Europe	<5 years	62300	0	0	0
Other bacteria	VIBR	Vibrio cholerae	2002	Mortality	Rate per 100,000	EST	Estonia	Europe	≥5 years	1321289	0	0	0
Other bacteria	VIBR	Vibrio cholerae	2002	Mortality	Rate per 100,000	EST	Estonia	Europe	All ages	1383589	0	0	0
Other bacteria	VIBR	Vibrio cholerae	2002	Mortality	Rate per 100,000	ETH	Ethiopia	Africa	<5 years	13521841	8.96077	3.06227	21.5797
Other bacteria	VIBR	Vibrio cholerae	2002	Mortality	Rate per 100,000	ETH	Ethiopia	Africa	≥5 years	57025296	4.05519	1.41999	9.48439
Other bacteria	VIBR	Vibrio cholerae	2002	Mortality	Rate per 100,000	ETH	Ethiopia	Africa	All ages	70547137	4.99545	1.76476	11.7834
Other bacteria	VIBR	Vibrio cholerae	2002	Mortality	Rate per 100,000	EUR	European Region	Europe	<5 years	50392826	0	0	0
Other bacteria	VIBR	Vibrio cholerae	2002	Mortality	Rate per 100,000	EUR	European Region	Europe	≥5 years	822299456	0	0	0
Other bacteria	VIBR	Vibrio cholerae	2002	Mortality	Rate per 100,000	EUR	European Region	Europe	All ages	872692282	0	0	0
Other bacteria	VIBR	Vibrio cholerae	2002	Mortality	Rate per 100,000	FIN	Finland	Europe	<5 years	286796	0	0	0
Other bacteria	VIBR	Vibrio cholerae	2002	Mortality	Rate per 100,000	FIN	Finland	Europe	≥5 years	4908067	0	0	0
Other bacteria	VIBR	Vibrio cholerae	2002	Mortality	Rate per 100,000	FIN	Finland	Europe	All ages	5194863	0	0	0
Other bacteria	VIBR	Vibrio cholerae	2002	Mortality	Rate per 100,000	FJI	Fiji	Western Pacific	<5 years	98624	0	0	0
Other bacteria	VIBR	Vibrio cholerae	2002	Mortality	Rate per 100,000	FJI	Fiji	Western Pacific	≥5 years	755247	0	0	0
Other bacteria	VIBR	Vibrio cholerae	2002	Mortality	Rate per 100,000	FJI	Fiji	Western Pacific	All ages	853871	0	0	0
Other bacteria	VIBR	Vibrio cholerae	2002	Mortality	Rate per 100,000	FRA	France	Europe	<5 years	3818805	0	0	0
Other bacteria	VIBR	Vibrio cholerae	2002	Mortality	Rate per 100,000	FRA	France	Europe	≥5 years	56298185	0	0	0
Other bacteria	VIBR	Vibrio cholerae	2002	Mortality	Rate per 100,000	FRA	France	Europe	All ages	60116990	0	0	0
Other bacteria	VIBR	Vibrio cholerae	2002	Mortality	Rate per 100,000	FSM	Micronesia	Western Pacific	<5 years	15907	0	0	0
Other bacteria	VIBR	Vibrio cholerae	2002	Mortality	Rate per 100,000	FSM	Micronesia	Western Pacific	≥5 years	96568	0	0	0
Other bacteria	VIBR	Vibrio cholerae	2002	Mortality	Rate per 100,000	FSM	Micronesia	Western Pacific	All ages	112475	0	0	0
Other bacteria	VIBR	Vibrio cholerae	2002	Mortality	Rate per 100,000	GAB	Gabon	Africa	<5 years	195061	3.08402	0.724064	8.22771
Other bacteria	VIBR	Vibrio cholerae	2002	Mortality	Rate per 100,000	GAB	Gabon	Africa	≥5 years	1131894	1.06803	0.26158	2.53882
Other bacteria	VIBR	Vibrio cholerae	2002	Mortality	Rate per 100,000	GAB	Gabon	Africa	All ages	1326955	1.36438	0.332602	3.29997
Other bacteria	VIBR	Vibrio cholerae	2002	Mortality	Rate per 100,000	GBR	United Kingdom	Europe	<5 years	3488318	0	0	0
Other bacteria	VIBR	Vibrio cholerae	2002	Mortality	Rate per 100,000	GBR	United Kingdom	Europe	≥5 years	55919694	0	0	0
Other bacteria	VIBR	Vibrio cholerae	2002	Mortality	Rate per 100,000	GBR	United Kingdom	Europe	All ages	59408012	0	0	0
Other bacteria	VIBR	Vibrio cholerae	2002	Mortality	Rate per 100,000	GEO	Georgia	Europe	<5 years	254050	0	0	0
Other bacteria	VIBR	Vibrio cholerae	2002	Mortality	Rate per 100,000	GEO	Georgia	Europe	≥5 years	3901909	0	0	0
Other bacteria	VIBR	Vibrio cholerae	2002	Mortality	Rate per 100,000	GEO	Georgia	Europe	All ages	4155959	0	0	0
Other bacteria	VIBR	Vibrio cholerae	2002	Mortality	Rate per 100,000	GHA	Ghana	Africa	<5 years	3152463	2.80748	0.797512	7.00526
Other bacteria	VIBR	Vibrio cholerae	2002	Mortality	Rate per 100,000	GHA	Ghana	Africa	≥5 years	17292322	1.24015	0.379695	2.89705
Other bacteria	VIBR	Vibrio cholerae	2002	Mortality	Rate per 100,000	GHA	Ghana	Africa	All ages	20444785	1.48182	0.462105	3.41153
Other bacteria	VIBR	Vibrio cholerae	2002	Mortality	Rate per 100,000	GIN	Guinea	Africa	<5 years	1511423	9.04049	3.48004	19.8249
Other bacteria	VIBR	Vibrio cholerae	2002	Mortality	Rate per 100,000	GIN	Guinea	Africa	≥5 years	7064849	3.83414	1.43715	7.93782
Other bacteria	VIBR	Vibrio cholerae	2002	Mortality	Rate per 100,000	GIN	Guinea	Africa	All ages	8576272	4.75167	1.79252	9.55894
Other bacteria	VIBR	Vibrio cholerae	2002	Mortality	Rate per 100,000	GLOBAL	Global	All WHO Member States	<5 years	626796457	4.61259	2.07466	9.09595
Other bacteria	VIBR	Vibrio cholerae	2002	Mortality	Rate per 100,000	GLOBAL	Global	All WHO Member States	≥5 years	5626912767	1.85895	0.782586	3.63268
Other bacteria	VIBR	Vibrio cholerae	2002	Mortality	Rate per 100,000	GLOBAL	Global	All WHO Member States	All ages	6253709224	2.13494	0.934859	4.0996
Other bacteria	VIBR	Vibrio cholerae	2002	Mortality	Rate per 100,000	GMB	Gambia	Africa	<5 years	269772	7.417	2.17188	18.9911
Other bacteria	VIBR	Vibrio cholerae	2002	Mortality	Rate per 100,000	GMB	Gambia	Africa	≥5 years	1245378	1.68922	0.511337	3.84515
Other bacteria	VIBR	Vibrio cholerae	2002	Mortality	Rate per 100,000	GMB	Gambia	Africa	All ages	1515150	2.70905	0.799333	6.70391
Other bacteria	VIBR	Vibrio cholerae	2002	Mortality	Rate per 100,000	GNB	Guinea-Bissau	Africa	<5 years	220419	15.6953	4.22224	50.4975
Other bacteria	VIBR	Vibrio cholerae	2002	Mortality	Rate per 100,000	GNB	Guinea-Bissau	Africa	≥5 years	1054468	4.45201	1.20134	12.3245
Other bacteria	VIBR	Vibrio cholerae	2002	Mortality	Rate per 100,000	GNB	Guinea-Bissau	Africa	All ages	1274887	6.39589	1.74692	18.5424
Other bacteria	VIBR	Vibrio cholerae	2002	Mortality	Rate per 100,000	GNQ	Equatorial Guinea	Africa	<5 years	125762	10.4461	2.35809	27.32
Other bacteria	VIBR	Vibrio cholerae	2002	Mortality	Rate per 100,000	GNQ	Equatorial Guinea	Africa	≥5 years	647721	1.82236	0.447697	4.3839
Other bacteria	VIBR	Vibrio cholerae	2002	Mortality	Rate per 100,000	GNQ	Equatorial Guinea	Africa	All ages	773483	3.2245	0.798481	8.02398
Other bacteria	VIBR	Vibrio cholerae	2002	Mortality	Rate per 100,000	GRC	Greece	Europe	<5 years	536322	0	0	0
Other bacteria	VIBR	Vibrio cholerae	2002	Mortality	Rate per 100,000	GRC	Greece	Europe	≥5 years	10339163	0	0	0
Other bacteria	VIBR	Vibrio cholerae	2002	Mortality	Rate per 100,000	GRC	Greece	Europe	All ages	10875485	0	0	0
Other bacteria	VIBR	Vibrio cholerae	2002	Mortality	Rate per 100,000	GRD	Grenada	Americas	<5 years	10140	0	0	0
Other bacteria	VIBR	Vibrio cholerae	2002	Mortality	Rate per 100,000	GRD	Grenada	Americas	≥5 years	98016	0	0	0
Other bacteria	VIBR	Vibrio cholerae	2002	Mortality	Rate per 100,000	GRD	Grenada	Americas	All ages	108156	0	0	0
Other bacteria	VIBR	Vibrio cholerae	2002	Mortality	Rate per 100,000	GTM	Guatemala	Americas	<5 years	1909363	0	0	0
Other bacteria	VIBR	Vibrio cholerae	2002	Mortality	Rate per 100,000	GTM	Guatemala	Americas	≥5 years	10198043	0	0	0
Other bacteria	VIBR	Vibrio cholerae	2002	Mortality	Rate per 100,000	GTM	Guatemala	Americas	All ages	12107406	0	0	0
Other bacteria	VIBR	Vibrio cholerae	2002	Mortality	Rate per 100,000	GUY	Guyana	Americas	<5 years	96911	0	0	0
Other bacteria	VIBR	Vibrio cholerae	2002	Mortality	Rate per 100,000	GUY	Guyana	Americas	≥5 years	667191	0	0	0
Other bacteria	VIBR	Vibrio cholerae	2002	Mortality	Rate per 100,000	GUY	Guyana	Americas	All ages	764102	0	0	0
Other bacteria	VIBR	Vibrio cholerae	2002	Mortality	Rate per 100,000	HND	Honduras	Americas	<5 years	1064709	0	0	0
Other bacteria	VIBR	Vibrio cholerae	2002	Mortality	Rate per 100,000	HND	Honduras	Americas	≥5 years	5783731	0	0	0
Other bacteria	VIBR	Vibrio cholerae	2002	Mortality	Rate per 100,000	HND	Honduras	Americas	All ages	6848440	0	0	0
Other bacteria	VIBR	Vibrio cholerae	2002	Mortality	Rate per 100,000	HRV	Croatia	Europe	<5 years	222878	0	0	0
Other bacteria	VIBR	Vibrio cholerae	2002	Mortality	Rate per 100,000	HRV	Croatia	Europe	≥5 years	4082837	0	0	0
Other bacteria	VIBR	Vibrio cholerae	2002	Mortality	Rate per 100,000	HRV	Croatia	Europe	All ages	4305715	0	0	0
Other bacteria	VIBR	Vibrio cholerae	2002	Mortality	Rate per 100,000	HTI	Haiti	Americas	<5 years	1202696	6.36681	1.4508	15.7227
Other bacteria	VIBR	Vibrio cholerae	2002	Mortality	Rate per 100,000	HTI	Haiti	Americas	≥5 years	7329186	0.686128	0.155155	1.62878
Other bacteria	VIBR	Vibrio cholerae	2002	Mortality	Rate per 100,000	HTI	Haiti	Americas	All ages	8531882	1.4869	0.344728	3.51718
Other bacteria	VIBR	Vibrio cholerae	2002	Mortality	Rate per 100,000	HUN	Hungary	Europe	<5 years	479195	0	0	0
Other bacteria	VIBR	Vibrio cholerae	2002	Mortality	Rate per 100,000	HUN	Hungary	Europe	≥5 years	9675549	0	0	0
Other bacteria	VIBR	Vibrio cholerae	2002	Mortality	Rate per 100,000	HUN	Hungary	Europe	All ages	10154744	0	0	0
Other bacteria	VIBR	Vibrio cholerae	2002	Mortality	Rate per 100,000	IDN	Indonesia	South-East Asia	<5 years	22683559	0	0	0
Other bacteria	VIBR	Vibrio cholerae	2002	Mortality	Rate per 100,000	IDN	Indonesia	South-East Asia	≥5 years	197915435	0	0	0
Other bacteria	VIBR	Vibrio cholerae	2002	Mortality	Rate per 100,000	IDN	Indonesia	South-East Asia	All ages	220598994	0	0	0
Other bacteria	VIBR	Vibrio cholerae	2002	Mortality	Rate per 100,000	IND	India	South-East Asia	<5 years	133323371	8.84475	3.11438	18.6211
Other bacteria	VIBR	Vibrio cholerae	2002	Mortality	Rate per 100,000	IND	India	South-East Asia	≥5 years	954630883	8.46061	3.1556	17.5799
Other bacteria	VIBR	Vibrio cholerae	2002	Mortality	Rate per 100,000	IND	India	South-East Asia	All ages	1087954254	8.50769	3.22059	17.7231
Other bacteria	VIBR	Vibrio cholerae	2002	Mortality	Rate per 100,000	IRL	Ireland	Europe	<5 years	276371	0	0	0
Other bacteria	VIBR	Vibrio cholerae	2002	Mortality	Rate per 100,000	IRL	Ireland	Europe	≥5 years	3619751	0	0	0
Other bacteria	VIBR	Vibrio cholerae	2002	Mortality	Rate per 100,000	IRL	Ireland	Europe	All ages	3896122	0	0	0
Other bacteria	VIBR	Vibrio cholerae	2002	Mortality	Rate per 100,000	IRN	Iran	Eastern Mediterranean	<5 years	5165068	0	0	0
Other bacteria	VIBR	Vibrio cholerae	2002	Mortality	Rate per 100,000	IRN	Iran	Eastern Mediterranean	≥5 years	62804623	0	0	0
Other bacteria	VIBR	Vibrio cholerae	2002	Mortality	Rate per 100,000	IRN	Iran	Eastern Mediterranean	All ages	67969691	0	0	0
Other bacteria	VIBR	Vibrio cholerae	2002	Mortality	Rate per 100,000	IRQ	Iraq	Eastern Mediterranean	<5 years	4176348	3.20843	0.866047	8.78386
Other bacteria	VIBR	Vibrio cholerae	2002	Mortality	Rate per 100,000	IRQ	Iraq	Eastern Mediterranean	≥5 years	21393579	0.0938813	0.0248159	0.243565
Other bacteria	VIBR	Vibrio cholerae	2002	Mortality	Rate per 100,000	IRQ	Iraq	Eastern Mediterranean	All ages	25569927	0.602583	0.168027	1.61363
Other bacteria	VIBR	Vibrio cholerae	2002	Mortality	Rate per 100,000	ISL	Iceland	Europe	<5 years	21223	0	0	0
Other bacteria	VIBR	Vibrio cholerae	2002	Mortality	Rate per 100,000	ISL	Iceland	Europe	≥5 years	265445	0	0	0
Other bacteria	VIBR	Vibrio cholerae	2002	Mortality	Rate per 100,000	ISL	Iceland	Europe	All ages	286668	0	0	0
Other bacteria	VIBR	Vibrio cholerae	2002	Mortality	Rate per 100,000	ISR	Israel	Europe	<5 years	639979	0	0	0
Other bacteria	VIBR	Vibrio cholerae	2002	Mortality	Rate per 100,000	ISR	Israel	Europe	≥5 years	5688551	0	0	0
Other bacteria	VIBR	Vibrio cholerae	2002	Mortality	Rate per 100,000	ISR	Israel	Europe	All ages	6328530	0	0	0
Other bacteria	VIBR	Vibrio cholerae	2002	Mortality	Rate per 100,000	ITA	Italy	Europe	<5 years	2616166	0	0	0
Other bacteria	VIBR	Vibrio cholerae	2002	Mortality	Rate per 100,000	ITA	Italy	Europe	≥5 years	54703830	0	0	0
Other bacteria	VIBR	Vibrio cholerae	2002	Mortality	Rate per 100,000	ITA	Italy	Europe	All ages	57319996	0	0	0
Other bacteria	VIBR	Vibrio cholerae	2002	Mortality	Rate per 100,000	JAM	Jamaica	Americas	<5 years	266218	0	0	0
Other bacteria	VIBR	Vibrio cholerae	2002	Mortality	Rate per 100,000	JAM	Jamaica	Americas	≥5 years	2366284	0	0	0
Other bacteria	VIBR	Vibrio cholerae	2002	Mortality	Rate per 100,000	JAM	Jamaica	Americas	All ages	2632502	0	0	0
Other bacteria	VIBR	Vibrio cholerae	2002	Mortality	Rate per 100,000	JOR	Jordan	Eastern Mediterranean	<5 years	773668	0	0	0
Other bacteria	VIBR	Vibrio cholerae	2002	Mortality	Rate per 100,000	JOR	Jordan	Eastern Mediterranean	≥5 years	4782004	0	0	0
Other bacteria	VIBR	Vibrio cholerae	2002	Mortality	Rate per 100,000	JOR	Jordan	Eastern Mediterranean	All ages	5555672	0	0	0
Other bacteria	VIBR	Vibrio cholerae	2002	Mortality	Rate per 100,000	JPN	Japan	Western Pacific	<5 years	5917184	0	0	0
Other bacteria	VIBR	Vibrio cholerae	2002	Mortality	Rate per 100,000	JPN	Japan	Western Pacific	≥5 years	121462388	0	0	0
Other bacteria	VIBR	Vibrio cholerae	2002	Mortality	Rate per 100,000	JPN	Japan	Western Pacific	All ages	127379572	0	0	0
Other bacteria	VIBR	Vibrio cholerae	2002	Mortality	Rate per 100,000	KAZ	Kazakhstan	Europe	<5 years	1179481	0	0	0
Other bacteria	VIBR	Vibrio cholerae	2002	Mortality	Rate per 100,000	KAZ	Kazakhstan	Europe	≥5 years	14434542	0	0	0
Other bacteria	VIBR	Vibrio cholerae	2002	Mortality	Rate per 100,000	KAZ	Kazakhstan	Europe	All ages	15614023	0	0	0
Other bacteria	VIBR	Vibrio cholerae	2002	Mortality	Rate per 100,000	KEN	Kenya	Africa	<5 years	5557240	2.75143	1.10284	6.56019
Other bacteria	VIBR	Vibrio cholerae	2002	Mortality	Rate per 100,000	KEN	Kenya	Africa	≥5 years	26571326	1.08656	0.386437	2.49204
Other bacteria	VIBR	Vibrio cholerae	2002	Mortality	Rate per 100,000	KEN	Kenya	Africa	All ages	32128566	1.37453	0.534402	3.1986
Other bacteria	VIBR	Vibrio cholerae	2002	Mortality	Rate per 100,000	KGZ	Kyrgyzstan	Europe	<5 years	538015	0	0	0
Other bacteria	VIBR	Vibrio cholerae	2002	Mortality	Rate per 100,000	KGZ	Kyrgyzstan	Europe	≥5 years	4556525	0	0	0
Other bacteria	VIBR	Vibrio cholerae	2002	Mortality	Rate per 100,000	KGZ	Kyrgyzstan	Europe	All ages	5094540	0	0	0
Other bacteria	VIBR	Vibrio cholerae	2002	Mortality	Rate per 100,000	KHM	Cambodia	Western Pacific	<5 years	1643265	0	0	0
Other bacteria	VIBR	Vibrio cholerae	2002	Mortality	Rate per 100,000	KHM	Cambodia	Western Pacific	≥5 years	11113676	0	0	0
Other bacteria	VIBR	Vibrio cholerae	2002	Mortality	Rate per 100,000	KHM	Cambodia	Western Pacific	All ages	12756941	0	0	0
Other bacteria	VIBR	Vibrio cholerae	2002	Mortality	Rate per 100,000	KIR	Kiribati	Western Pacific	<5 years	13009	0	0	0
Other bacteria	VIBR	Vibrio cholerae	2002	Mortality	Rate per 100,000	KIR	Kiribati	Western Pacific	≥5 years	78284	0	0	0
Other bacteria	VIBR	Vibrio cholerae	2002	Mortality	Rate per 100,000	KIR	Kiribati	Western Pacific	All ages	91293	0	0	0
Other bacteria	VIBR	Vibrio cholerae	2002	Mortality	Rate per 100,000	KNA	Saint Kitts and Nevis	Americas	<5 years	4265	0	0	0
Other bacteria	VIBR	Vibrio cholerae	2002	Mortality	Rate per 100,000	KNA	Saint Kitts and Nevis	Americas	≥5 years	41676	0	0	0
Other bacteria	VIBR	Vibrio cholerae	2002	Mortality	Rate per 100,000	KNA	Saint Kitts and Nevis	Americas	All ages	45941	0	0	0
Other bacteria	VIBR	Vibrio cholerae	2002	Mortality	Rate per 100,000	KOR	South Korea	Western Pacific	<5 years	3071672	0	0	0
Other bacteria	VIBR	Vibrio cholerae	2002	Mortality	Rate per 100,000	KOR	South Korea	Western Pacific	≥5 years	44111050	0	0	0
Other bacteria	VIBR	Vibrio cholerae	2002	Mortality	Rate per 100,000	KOR	South Korea	Western Pacific	All ages	47182722	0	0	0
Other bacteria	VIBR	Vibrio cholerae	2002	Mortality	Rate per 100,000	KWT	Kuwait	Eastern Mediterranean	<5 years	203873	0	0	0
Other bacteria	VIBR	Vibrio cholerae	2002	Mortality	Rate per 100,000	KWT	Kuwait	Eastern Mediterranean	≥5 years	1830607	0	0	0
Other bacteria	VIBR	Vibrio cholerae	2002	Mortality	Rate per 100,000	KWT	Kuwait	Eastern Mediterranean	All ages	2034480	0	0	0
Other bacteria	VIBR	Vibrio cholerae	2002	Mortality	Rate per 100,000	LAO	Laos	Western Pacific	<5 years	821502	0	0	0
Other bacteria	VIBR	Vibrio cholerae	2002	Mortality	Rate per 100,000	LAO	Laos	Western Pacific	≥5 years	4745130	0	0	0
Other bacteria	VIBR	Vibrio cholerae	2002	Mortality	Rate per 100,000	LAO	Laos	Western Pacific	All ages	5566632	0	0	0
Other bacteria	VIBR	Vibrio cholerae	2002	Mortality	Rate per 100,000	LBN	Lebanon	Eastern Mediterranean	<5 years	450533	0	0	0
Other bacteria	VIBR	Vibrio cholerae	2002	Mortality	Rate per 100,000	LBN	Lebanon	Eastern Mediterranean	≥5 years	3987420	0	0	0
Other bacteria	VIBR	Vibrio cholerae	2002	Mortality	Rate per 100,000	LBN	Lebanon	Eastern Mediterranean	All ages	4437953	0	0	0
Other bacteria	VIBR	Vibrio cholerae	2002	Mortality	Rate per 100,000	LBR	Liberia	Africa	<5 years	526507	9.14898	3.03351	22.3467
Other bacteria	VIBR	Vibrio cholerae	2002	Mortality	Rate per 100,000	LBR	Liberia	Africa	≥5 years	2535506	2.24745	0.774499	5.27077
Other bacteria	VIBR	Vibrio cholerae	2002	Mortality	Rate per 100,000	LBR	Liberia	Africa	All ages	3062013	3.43415	1.18298	7.91095
Other bacteria	VIBR	Vibrio cholerae	2002	Mortality	Rate per 100,000	LBY	Libya	Eastern Mediterranean	<5 years	564482	0	0	0
Other bacteria	VIBR	Vibrio cholerae	2002	Mortality	Rate per 100,000	LBY	Libya	Eastern Mediterranean	≥5 years	4890052	0	0	0
Other bacteria	VIBR	Vibrio cholerae	2002	Mortality	Rate per 100,000	LBY	Libya	Eastern Mediterranean	All ages	5454534	0	0	0
Other bacteria	VIBR	Vibrio cholerae	2002	Mortality	Rate per 100,000	LCA	Saint Lucia	Americas	<5 years	15830	0	0	0
Other bacteria	VIBR	Vibrio cholerae	2002	Mortality	Rate per 100,000	LCA	Saint Lucia	Americas	≥5 years	145127	0	0	0
Other bacteria	VIBR	Vibrio cholerae	2002	Mortality	Rate per 100,000	LCA	Saint Lucia	Americas	All ages	160957	0	0	0
Other bacteria	VIBR	Vibrio cholerae	2002	Mortality	Rate per 100,000	LKA	Sri Lanka	South-East Asia	<5 years	1743391	0	0	0
Other bacteria	VIBR	Vibrio cholerae	2002	Mortality	Rate per 100,000	LKA	Sri Lanka	South-East Asia	≥5 years	17988799	0	0	0
Other bacteria	VIBR	Vibrio cholerae	2002	Mortality	Rate per 100,000	LKA	Sri Lanka	South-East Asia	All ages	19732190	0	0	0
Other bacteria	VIBR	Vibrio cholerae	2002	Mortality	Rate per 100,000	LSO	Lesotho	Africa	<5 years	257635	4.18633	1.49861	9.31975
Other bacteria	VIBR	Vibrio cholerae	2002	Mortality	Rate per 100,000	LSO	Lesotho	Africa	≥5 years	1740867	3.42414	1.16277	7.28626
Other bacteria	VIBR	Vibrio cholerae	2002	Mortality	Rate per 100,000	LSO	Lesotho	Africa	All ages	1998502	3.5224	1.23379	7.47604
Other bacteria	VIBR	Vibrio cholerae	2002	Mortality	Rate per 100,000	LTU	Lithuania	Europe	<5 years	172597	0	0	0
Other bacteria	VIBR	Vibrio cholerae	2002	Mortality	Rate per 100,000	LTU	Lithuania	Europe	≥5 years	3283485	0	0	0
Other bacteria	VIBR	Vibrio cholerae	2002	Mortality	Rate per 100,000	LTU	Lithuania	Europe	All ages	3456082	0	0	0
Other bacteria	VIBR	Vibrio cholerae	2002	Mortality	Rate per 100,000	LUX	Luxembourg	Europe	<5 years	28216	0	0	0
Other bacteria	VIBR	Vibrio cholerae	2002	Mortality	Rate per 100,000	LUX	Luxembourg	Europe	≥5 years	416051	0	0	0
Other bacteria	VIBR	Vibrio cholerae	2002	Mortality	Rate per 100,000	LUX	Luxembourg	Europe	All ages	444267	0	0	0
Other bacteria	VIBR	Vibrio cholerae	2002	Mortality	Rate per 100,000	LVA	Latvia	Europe	<5 years	94938	0	0	0
Other bacteria	VIBR	Vibrio cholerae	2002	Mortality	Rate per 100,000	LVA	Latvia	Europe	≥5 years	2227305	0	0	0
Other bacteria	VIBR	Vibrio cholerae	2002	Mortality	Rate per 100,000	LVA	Latvia	Europe	All ages	2322243	0	0	0
Other bacteria	VIBR	Vibrio cholerae	2002	Mortality	Rate per 100,000	MAR	Morocco	Eastern Mediterranean	<5 years	3147194	0	0	0
Other bacteria	VIBR	Vibrio cholerae	2002	Mortality	Rate per 100,000	MAR	Morocco	Eastern Mediterranean	≥5 years	25861771	0	0	0
Other bacteria	VIBR	Vibrio cholerae	2002	Mortality	Rate per 100,000	MAR	Morocco	Eastern Mediterranean	All ages	29008965	0	0	0
Other bacteria	VIBR	Vibrio cholerae	2002	Mortality	Rate per 100,000	MCO	Monaco	Europe	<5 years	1494	0	0	0
Other bacteria	VIBR	Vibrio cholerae	2002	Mortality	Rate per 100,000	MCO	Monaco	Europe	≥5 years	30947	0	0	0
Other bacteria	VIBR	Vibrio cholerae	2002	Mortality	Rate per 100,000	MCO	Monaco	Europe	All ages	32441	0	0	0
Other bacteria	VIBR	Vibrio cholerae	2002	Mortality	Rate per 100,000	MDA	Moldova	Europe	<5 years	236675	0	0	0
Other bacteria	VIBR	Vibrio cholerae	2002	Mortality	Rate per 100,000	MDA	Moldova	Europe	≥5 years	3930060	0	0	0
Other bacteria	VIBR	Vibrio cholerae	2002	Mortality	Rate per 100,000	MDA	Moldova	Europe	All ages	4166735	0	0	0
Other bacteria	VIBR	Vibrio cholerae	2002	Mortality	Rate per 100,000	MDG	Madagascar	Africa	<5 years	3147430	7.72424	2.64557	18.6808
Other bacteria	VIBR	Vibrio cholerae	2002	Mortality	Rate per 100,000	MDG	Madagascar	Africa	≥5 years	14143826	2.67004	0.899271	6.35418
Other bacteria	VIBR	Vibrio cholerae	2002	Mortality	Rate per 100,000	MDG	Madagascar	Africa	All ages	17291256	3.59003	1.25088	8.40166
Other bacteria	VIBR	Vibrio cholerae	2002	Mortality	Rate per 100,000	MDV	Maldives	South-East Asia	<5 years	29656	0	0	0
Other bacteria	VIBR	Vibrio cholerae	2002	Mortality	Rate per 100,000	MDV	Maldives	South-East Asia	≥5 years	259528	0	0	0
Other bacteria	VIBR	Vibrio cholerae	2002	Mortality	Rate per 100,000	MDV	Maldives	South-East Asia	All ages	289184	0	0	0
Other bacteria	VIBR	Vibrio cholerae	2002	Mortality	Rate per 100,000	MEX	Mexico	Americas	<5 years	11428468	0	0	0
Other bacteria	VIBR	Vibrio cholerae	2002	Mortality	Rate per 100,000	MEX	Mexico	Americas	≥5 years	89399685	0	0	0
Other bacteria	VIBR	Vibrio cholerae	2002	Mortality	Rate per 100,000	MEX	Mexico	Americas	All ages	100828153	0	0	0
Other bacteria	VIBR	Vibrio cholerae	2002	Mortality	Rate per 100,000	MHL	Marshall Islands	Western Pacific	<5 years	8028	0	0	0
Other bacteria	VIBR	Vibrio cholerae	2002	Mortality	Rate per 100,000	MHL	Marshall Islands	Western Pacific	≥5 years	43270	0	0	0
Other bacteria	VIBR	Vibrio cholerae	2002	Mortality	Rate per 100,000	MHL	Marshall Islands	Western Pacific	All ages	51298	0	0	0
Other bacteria	VIBR	Vibrio cholerae	2002	Mortality	Rate per 100,000	MKD	North Macedonia	Europe	<5 years	143422	0	0	0
Other bacteria	VIBR	Vibrio cholerae	2002	Mortality	Rate per 100,000	MKD	North Macedonia	Europe	≥5 years	1927464	0	0	0
Other bacteria	VIBR	Vibrio cholerae	2002	Mortality	Rate per 100,000	MKD	North Macedonia	Europe	All ages	2070886	0	0	0
Other bacteria	VIBR	Vibrio cholerae	2002	Mortality	Rate per 100,000	MLI	Mali	Africa	<5 years	2258992	14.4628	4.22483	38.9015
Other bacteria	VIBR	Vibrio cholerae	2002	Mortality	Rate per 100,000	MLI	Mali	Africa	≥5 years	9835149	4.15493	1.22306	10.5844
Other bacteria	VIBR	Vibrio cholerae	2002	Mortality	Rate per 100,000	MLI	Mali	Africa	All ages	12094141	6.08028	1.82375	15.7834
Other bacteria	VIBR	Vibrio cholerae	2002	Mortality	Rate per 100,000	MLT	Malta	Europe	<5 years	22251	0	0	0
Other bacteria	VIBR	Vibrio cholerae	2002	Mortality	Rate per 100,000	MLT	Malta	Europe	≥5 years	381957	0	0	0
Other bacteria	VIBR	Vibrio cholerae	2002	Mortality	Rate per 100,000	MLT	Malta	Europe	All ages	404208	0	0	0
Other bacteria	VIBR	Vibrio cholerae	2002	Mortality	Rate per 100,000	MMR	Myanmar	South-East Asia	<5 years	4845951	10.2243	3.71709	22.1551
Other bacteria	VIBR	Vibrio cholerae	2002	Mortality	Rate per 100,000	MMR	Myanmar	South-East Asia	≥5 years	41160381	1.35738	0.478185	2.74681
Other bacteria	VIBR	Vibrio cholerae	2002	Mortality	Rate per 100,000	MMR	Myanmar	South-East Asia	All ages	46006332	2.29136	0.836765	4.80416
Other bacteria	VIBR	Vibrio cholerae	2002	Mortality	Rate per 100,000	MNE	Montenegro	Europe	<5 years	42272	0	0	0
Other bacteria	VIBR	Vibrio cholerae	2002	Mortality	Rate per 100,000	MNE	Montenegro	Europe	≥5 years	591608	0	0	0
Other bacteria	VIBR	Vibrio cholerae	2002	Mortality	Rate per 100,000	MNE	Montenegro	Europe	All ages	633880	0	0	0
Other bacteria	VIBR	Vibrio cholerae	2002	Mortality	Rate per 100,000	MNG	Mongolia	Western Pacific	<5 years	244494	0	0	0
Other bacteria	VIBR	Vibrio cholerae	2002	Mortality	Rate per 100,000	MNG	Mongolia	Western Pacific	≥5 years	2244509	0	0	0
Other bacteria	VIBR	Vibrio cholerae	2002	Mortality	Rate per 100,000	MNG	Mongolia	Western Pacific	All ages	2489003	0	0	0
Other bacteria	VIBR	Vibrio cholerae	2002	Mortality	Rate per 100,000	MOZ	Mozambique	Africa	<5 years	3323503	7.61663	2.25102	20.7415
Other bacteria	VIBR	Vibrio cholerae	2002	Mortality	Rate per 100,000	MOZ	Mozambique	Africa	≥5 years	15421458	2.5926	0.754262	6.79165
Other bacteria	VIBR	Vibrio cholerae	2002	Mortality	Rate per 100,000	MOZ	Mozambique	Africa	All ages	18744961	3.48336	1.02499	9.09362
Other bacteria	VIBR	Vibrio cholerae	2002	Mortality	Rate per 100,000	MRT	Mauritania	Africa	<5 years	447436	4.27719	1.59204	9.39196
Other bacteria	VIBR	Vibrio cholerae	2002	Mortality	Rate per 100,000	MRT	Mauritania	Africa	≥5 years	2260173	1.11451	0.392933	2.24667
Other bacteria	VIBR	Vibrio cholerae	2002	Mortality	Rate per 100,000	MRT	Mauritania	Africa	All ages	2707609	1.63714	0.581722	3.453
Other bacteria	VIBR	Vibrio cholerae	2002	Mortality	Rate per 100,000	MUS	Mauritius	Africa	<5 years	97500	0.0920998	0.0185335	0.247659
Other bacteria	VIBR	Vibrio cholerae	2002	Mortality	Rate per 100,000	MUS	Mauritius	Africa	≥5 years	1132432	0.0328064	0.00799001	0.0808864
Other bacteria	VIBR	Vibrio cholerae	2002	Mortality	Rate per 100,000	MUS	Mauritius	Africa	All ages	1229932	0.0375068	0.00899471	0.0932942
Other bacteria	VIBR	Vibrio cholerae	2002	Mortality	Rate per 100,000	MWI	Malawi	Africa	<5 years	2137289	7.7246	1.88179	20.9597
Other bacteria	VIBR	Vibrio cholerae	2002	Mortality	Rate per 100,000	MWI	Malawi	Africa	≥5 years	9596722	3.92202	1.00032	10.4125
Other bacteria	VIBR	Vibrio cholerae	2002	Mortality	Rate per 100,000	MWI	Malawi	Africa	All ages	11734011	4.61464	1.13016	12.0757
Other bacteria	VIBR	Vibrio cholerae	2002	Mortality	Rate per 100,000	MYS	Malaysia	Western Pacific	<5 years	2631760	0	0	0
Other bacteria	VIBR	Vibrio cholerae	2002	Mortality	Rate per 100,000	MYS	Malaysia	Western Pacific	≥5 years	21182058	0	0	0
Other bacteria	VIBR	Vibrio cholerae	2002	Mortality	Rate per 100,000	MYS	Malaysia	Western Pacific	All ages	23813818	0	0	0
Other bacteria	VIBR	Vibrio cholerae	2002	Mortality	Rate per 100,000	NAM	Namibia	Africa	<5 years	264537	2.22608	0.525034	5.80997
Other bacteria	VIBR	Vibrio cholerae	2002	Mortality	Rate per 100,000	NAM	Namibia	Africa	≥5 years	1610420	1.70656	0.418321	4.4435
Other bacteria	VIBR	Vibrio cholerae	2002	Mortality	Rate per 100,000	NAM	Namibia	Africa	All ages	1874957	1.77986	0.440604	4.46413
Other bacteria	VIBR	Vibrio cholerae	2002	Mortality	Rate per 100,000	NER	Niger	Africa	<5 years	2490725	17.7198	5.91616	44.1759
Other bacteria	VIBR	Vibrio cholerae	2002	Mortality	Rate per 100,000	NER	Niger	Africa	≥5 years	9639808	6.01364	2.05588	13.5344
Other bacteria	VIBR	Vibrio cholerae	2002	Mortality	Rate per 100,000	NER	Niger	Africa	All ages	12130533	8.41722	2.94489	19.3285
Other bacteria	VIBR	Vibrio cholerae	2002	Mortality	Rate per 100,000	NGA	Nigeria	Africa	<5 years	23272178	15.226	5.75955	32.3087
Other bacteria	VIBR	Vibrio cholerae	2002	Mortality	Rate per 100,000	NGA	Nigeria	Africa	≥5 years	108361652	2.16734	0.787319	4.68904
Other bacteria	VIBR	Vibrio cholerae	2002	Mortality	Rate per 100,000	NGA	Nigeria	Africa	All ages	131633830	4.47605	1.70323	9.39083
Other bacteria	VIBR	Vibrio cholerae	2002	Mortality	Rate per 100,000	NIC	Nicaragua	Americas	<5 years	671616	0	0	0
Other bacteria	VIBR	Vibrio cholerae	2002	Mortality	Rate per 100,000	NIC	Nicaragua	Americas	≥5 years	4447844	0	0	0
Other bacteria	VIBR	Vibrio cholerae	2002	Mortality	Rate per 100,000	NIC	Nicaragua	Americas	All ages	5119460	0	0	0
Other bacteria	VIBR	Vibrio cholerae	2002	Mortality	Rate per 100,000	NIU	Niue	Western Pacific	<5 years	187	0	0	0
Other bacteria	VIBR	Vibrio cholerae	2002	Mortality	Rate per 100,000	NIU	Niue	Western Pacific	≥5 years	1774	0	0	0
Other bacteria	VIBR	Vibrio cholerae	2002	Mortality	Rate per 100,000	NIU	Niue	Western Pacific	All ages	1961	0	0	0
Other bacteria	VIBR	Vibrio cholerae	2002	Mortality	Rate per 100,000	NLD	Netherlands	Europe	<5 years	1030368	0	0	0
Other bacteria	VIBR	Vibrio cholerae	2002	Mortality	Rate per 100,000	NLD	Netherlands	Europe	≥5 years	15212627	0	0	0
Other bacteria	VIBR	Vibrio cholerae	2002	Mortality	Rate per 100,000	NLD	Netherlands	Europe	All ages	16242995	0	0	0
Other bacteria	VIBR	Vibrio cholerae	2002	Mortality	Rate per 100,000	NOR	Norway	Europe	<5 years	296358	0	0	0
Other bacteria	VIBR	Vibrio cholerae	2002	Mortality	Rate per 100,000	NOR	Norway	Europe	≥5 years	4227615	0	0	0
Other bacteria	VIBR	Vibrio cholerae	2002	Mortality	Rate per 100,000	NOR	Norway	Europe	All ages	4523973	0	0	0
Other bacteria	VIBR	Vibrio cholerae	2002	Mortality	Rate per 100,000	NPL	Nepal	South-East Asia	<5 years	3546144	3.88127	1.03881	9.72113
Other bacteria	VIBR	Vibrio cholerae	2002	Mortality	Rate per 100,000	NPL	Nepal	South-East Asia	≥5 years	21597184	1.95318	0.504407	4.56499
Other bacteria	VIBR	Vibrio cholerae	2002	Mortality	Rate per 100,000	NPL	Nepal	South-East Asia	All ages	25143328	2.22511	0.585733	5.2167
Other bacteria	VIBR	Vibrio cholerae	2002	Mortality	Rate per 100,000	NRU	Nauru	Western Pacific	<5 years	1289	0	0	0
Other bacteria	VIBR	Vibrio cholerae	2002	Mortality	Rate per 100,000	NRU	Nauru	Western Pacific	≥5 years	8819	0	0	0
Other bacteria	VIBR	Vibrio cholerae	2002	Mortality	Rate per 100,000	NRU	Nauru	Western Pacific	All ages	10108	0	0	0
Other bacteria	VIBR	Vibrio cholerae	2002	Mortality	Rate per 100,000	NZL	New Zealand	Western Pacific	<5 years	281081	0	0	0
Other bacteria	VIBR	Vibrio cholerae	2002	Mortality	Rate per 100,000	NZL	New Zealand	Western Pacific	≥5 years	3633314	0	0	0
Other bacteria	VIBR	Vibrio cholerae	2002	Mortality	Rate per 100,000	NZL	New Zealand	Western Pacific	All ages	3914395	0	0	0
Other bacteria	VIBR	Vibrio cholerae	2002	Mortality	Rate per 100,000	OMN	Oman	Eastern Mediterranean	<5 years	261023	0	0	0
Other bacteria	VIBR	Vibrio cholerae	2002	Mortality	Rate per 100,000	OMN	Oman	Eastern Mediterranean	≥5 years	2062964	0	0	0
Other bacteria	VIBR	Vibrio cholerae	2002	Mortality	Rate per 100,000	OMN	Oman	Eastern Mediterranean	All ages	2323987	0	0	0
Other bacteria	VIBR	Vibrio cholerae	2002	Mortality	Rate per 100,000	PAK	Pakistan	Eastern Mediterranean	<5 years	25232500	12.8151	3.29929	35.3059
Other bacteria	VIBR	Vibrio cholerae	2002	Mortality	Rate per 100,000	PAK	Pakistan	Eastern Mediterranean	≥5 years	136163154	3.79594	1.11364	10.1164
Other bacteria	VIBR	Vibrio cholerae	2002	Mortality	Rate per 100,000	PAK	Pakistan	Eastern Mediterranean	All ages	161395654	5.20599	1.51596	13.2401
Other bacteria	VIBR	Vibrio cholerae	2002	Mortality	Rate per 100,000	PAN	Panama	Americas	<5 years	343972	0	0	0
Other bacteria	VIBR	Vibrio cholerae	2002	Mortality	Rate per 100,000	PAN	Panama	Americas	≥5 years	2755316	0	0	0
Other bacteria	VIBR	Vibrio cholerae	2002	Mortality	Rate per 100,000	PAN	Panama	Americas	All ages	3099288	0	0	0
Other bacteria	VIBR	Vibrio cholerae	2002	Mortality	Rate per 100,000	PER	Peru	Americas	<5 years	3052091	0	0	0
Other bacteria	VIBR	Vibrio cholerae	2002	Mortality	Rate per 100,000	PER	Peru	Americas	≥5 years	24082842	0	0	0
Other bacteria	VIBR	Vibrio cholerae	2002	Mortality	Rate per 100,000	PER	Peru	Americas	All ages	27134933	0	0	0
Other bacteria	VIBR	Vibrio cholerae	2002	Mortality	Rate per 100,000	PHL	Philippines	Western Pacific	<5 years	11203177	1.03579	0.202626	2.83232
Other bacteria	VIBR	Vibrio cholerae	2002	Mortality	Rate per 100,000	PHL	Philippines	Western Pacific	≥5 years	71040171	0.132577	0.02571	0.372023
Other bacteria	VIBR	Vibrio cholerae	2002	Mortality	Rate per 100,000	PHL	Philippines	Western Pacific	All ages	82243348	0.255612	0.0509523	0.683422
Other bacteria	VIBR	Vibrio cholerae	2002	Mortality	Rate per 100,000	PLW	Palau	Western Pacific	<5 years	1314	0	0	0
Other bacteria	VIBR	Vibrio cholerae	2002	Mortality	Rate per 100,000	PLW	Palau	Western Pacific	≥5 years	18112	0	0	0
Other bacteria	VIBR	Vibrio cholerae	2002	Mortality	Rate per 100,000	PLW	Palau	Western Pacific	All ages	19426	0	0	0
Other bacteria	VIBR	Vibrio cholerae	2002	Mortality	Rate per 100,000	PNG	Papua New Guinea	Western Pacific	<5 years	868091	0	0	0
Other bacteria	VIBR	Vibrio cholerae	2002	Mortality	Rate per 100,000	PNG	Papua New Guinea	Western Pacific	≥5 years	4957044	0	0	0
Other bacteria	VIBR	Vibrio cholerae	2002	Mortality	Rate per 100,000	PNG	Papua New Guinea	Western Pacific	All ages	5825135	0	0	0
Other bacteria	VIBR	Vibrio cholerae	2002	Mortality	Rate per 100,000	POL	Poland	Europe	<5 years	1919828	0	0	0
Other bacteria	VIBR	Vibrio cholerae	2002	Mortality	Rate per 100,000	POL	Poland	Europe	≥5 years	36321473	0	0	0
Other bacteria	VIBR	Vibrio cholerae	2002	Mortality	Rate per 100,000	POL	Poland	Europe	All ages	38241301	0	0	0
Other bacteria	VIBR	Vibrio cholerae	2002	Mortality	Rate per 100,000	PRK	North Korea	South-East Asia	<5 years	1964529	0	0	0
Other bacteria	VIBR	Vibrio cholerae	2002	Mortality	Rate per 100,000	PRK	North Korea	South-East Asia	≥5 years	21921059	0	0	0
Other bacteria	VIBR	Vibrio cholerae	2002	Mortality	Rate per 100,000	PRK	North Korea	South-East Asia	All ages	23885588	0	0	0
Other bacteria	VIBR	Vibrio cholerae	2002	Mortality	Rate per 100,000	PRT	Portugal	Europe	<5 years	556839	0	0	0
Other bacteria	VIBR	Vibrio cholerae	2002	Mortality	Rate per 100,000	PRT	Portugal	Europe	≥5 years	9830319	0	0	0
Other bacteria	VIBR	Vibrio cholerae	2002	Mortality	Rate per 100,000	PRT	Portugal	Europe	All ages	10387158	0	0	0
Other bacteria	VIBR	Vibrio cholerae	2002	Mortality	Rate per 100,000	PRY	Paraguay	Americas	<5 years	669497	0	0	0
Other bacteria	VIBR	Vibrio cholerae	2002	Mortality	Rate per 100,000	PRY	Paraguay	Americas	≥5 years	4557965	0	0	0
Other bacteria	VIBR	Vibrio cholerae	2002	Mortality	Rate per 100,000	PRY	Paraguay	Americas	All ages	5227462	0	0	0
Other bacteria	VIBR	Vibrio cholerae	2002	Mortality	Rate per 100,000	QAT	Qatar	Eastern Mediterranean	<5 years	56487	0	0	0
Other bacteria	VIBR	Vibrio cholerae	2002	Mortality	Rate per 100,000	QAT	Qatar	Eastern Mediterranean	≥5 years	638004	0	0	0
Other bacteria	VIBR	Vibrio cholerae	2002	Mortality	Rate per 100,000	QAT	Qatar	Eastern Mediterranean	All ages	694491	0	0	0
Other bacteria	VIBR	Vibrio cholerae	2002	Mortality	Rate per 100,000	ROU	Romania	Europe	<5 years	1118567	0	0	0
Other bacteria	VIBR	Vibrio cholerae	2002	Mortality	Rate per 100,000	ROU	Romania	Europe	≥5 years	20735387	0	0	0
Other bacteria	VIBR	Vibrio cholerae	2002	Mortality	Rate per 100,000	ROU	Romania	Europe	All ages	21853954	0	0	0
Other bacteria	VIBR	Vibrio cholerae	2002	Mortality	Rate per 100,000	RUS	Russia	Europe	<5 years	6308281	0	0	0
Other bacteria	VIBR	Vibrio cholerae	2002	Mortality	Rate per 100,000	RUS	Russia	Europe	≥5 years	139442350	0	0	0
Other bacteria	VIBR	Vibrio cholerae	2002	Mortality	Rate per 100,000	RUS	Russia	Europe	All ages	145750631	0	0	0
Other bacteria	VIBR	Vibrio cholerae	2002	Mortality	Rate per 100,000	RWA	Rwanda	Africa	<5 years	1395637	14.3348	4.75967	34.7423
Other bacteria	VIBR	Vibrio cholerae	2002	Mortality	Rate per 100,000	RWA	Rwanda	Africa	≥5 years	6930785	2.06136	0.682609	5.11401
Other bacteria	VIBR	Vibrio cholerae	2002	Mortality	Rate per 100,000	RWA	Rwanda	Africa	All ages	8326422	4.11857	1.40557	9.5196
Other bacteria	VIBR	Vibrio cholerae	2002	Mortality	Rate per 100,000	SAU	Saudi Arabia	Eastern Mediterranean	<5 years	2167989	0	0	0
Other bacteria	VIBR	Vibrio cholerae	2002	Mortality	Rate per 100,000	SAU	Saudi Arabia	Eastern Mediterranean	≥5 years	15306626	0	0	0
Other bacteria	VIBR	Vibrio cholerae	2002	Mortality	Rate per 100,000	SAU	Saudi Arabia	Eastern Mediterranean	All ages	17474615	0	0	0
Other bacteria	VIBR	Vibrio cholerae	2002	Mortality	Rate per 100,000	SDN	Sudan	Eastern Mediterranean	<5 years	5095395	7.97796	1.93195	24.4798
Other bacteria	VIBR	Vibrio cholerae	2002	Mortality	Rate per 100,000	SDN	Sudan	Eastern Mediterranean	≥5 years	23774639	0.40167	0.100113	1.16058
Other bacteria	VIBR	Vibrio cholerae	2002	Mortality	Rate per 100,000	SDN	Sudan	Eastern Mediterranean	All ages	28870034	1.73884	0.434407	5.27266
Other bacteria	VIBR	Vibrio cholerae	2002	Mortality	Rate per 100,000	SEAR	South-East Asian Region	South-East Asia	<5 years	191275060	7.27492	2.71813	14.8046
Other bacteria	VIBR	Vibrio cholerae	2002	Mortality	Rate per 100,000	SEAR	South-East Asian Region	South-East Asia	≥5 years	1435652441	5.91026	2.25437	12.2444
Other bacteria	VIBR	Vibrio cholerae	2002	Mortality	Rate per 100,000	SEAR	South-East Asian Region	South-East Asia	All ages	1626927501	6.0707	2.36865	12.4435
Other bacteria	VIBR	Vibrio cholerae	2002	Mortality	Rate per 100,000	SEN	Senegal	Africa	<5 years	1721644	6.25402	2.42315	13.7483
Other bacteria	VIBR	Vibrio cholerae	2002	Mortality	Rate per 100,000	SEN	Senegal	Africa	≥5 years	8615435	1.90828	0.660405	4.01113
Other bacteria	VIBR	Vibrio cholerae	2002	Mortality	Rate per 100,000	SEN	Senegal	Africa	All ages	10337079	2.63206	0.967817	5.55845
Other bacteria	VIBR	Vibrio cholerae	2002	Mortality	Rate per 100,000	SGP	Singapore	Western Pacific	<5 years	240731	0	0	0
Other bacteria	VIBR	Vibrio cholerae	2002	Mortality	Rate per 100,000	SGP	Singapore	Western Pacific	≥5 years	3912066	0	0	0
Other bacteria	VIBR	Vibrio cholerae	2002	Mortality	Rate per 100,000	SGP	Singapore	Western Pacific	All ages	4152797	0	0	0
Other bacteria	VIBR	Vibrio cholerae	2002	Mortality	Rate per 100,000	SLB	Solomon Islands	Western Pacific	<5 years	73117	0	0	0
Other bacteria	VIBR	Vibrio cholerae	2002	Mortality	Rate per 100,000	SLB	Solomon Islands	Western Pacific	≥5 years	380303	0	0	0
Other bacteria	VIBR	Vibrio cholerae	2002	Mortality	Rate per 100,000	SLB	Solomon Islands	Western Pacific	All ages	453420	0	0	0
Other bacteria	VIBR	Vibrio cholerae	2002	Mortality	Rate per 100,000	SLE	Sierra Leone	Africa	<5 years	854356	12.9039	4.48628	31.3286
Other bacteria	VIBR	Vibrio cholerae	2002	Mortality	Rate per 100,000	SLE	Sierra Leone	Africa	≥5 years	4010578	3.79128	1.25254	9.23826
Other bacteria	VIBR	Vibrio cholerae	2002	Mortality	Rate per 100,000	SLE	Sierra Leone	Africa	All ages	4864934	5.3916	1.79261	12.6979
Other bacteria	VIBR	Vibrio cholerae	2002	Mortality	Rate per 100,000	SLV	El Salvador	Americas	<5 years	724999	0	0	0
Other bacteria	VIBR	Vibrio cholerae	2002	Mortality	Rate per 100,000	SLV	El Salvador	Americas	≥5 years	5254022	0	0	0
Other bacteria	VIBR	Vibrio cholerae	2002	Mortality	Rate per 100,000	SLV	El Salvador	Americas	All ages	5979021	0	0	0
Other bacteria	VIBR	Vibrio cholerae	2002	Mortality	Rate per 100,000	SMR	San Marino	Europe	<5 years	1447	0	0	0
Other bacteria	VIBR	Vibrio cholerae	2002	Mortality	Rate per 100,000	SMR	San Marino	Europe	≥5 years	25869	0	0	0
Other bacteria	VIBR	Vibrio cholerae	2002	Mortality	Rate per 100,000	SMR	San Marino	Europe	All ages	27316	0	0	0
Other bacteria	VIBR	Vibrio cholerae	2002	Mortality	Rate per 100,000	SOM	Somalia	Eastern Mediterranean	<5 years	1904137	16.5802	3.94828	49.364
Other bacteria	VIBR	Vibrio cholerae	2002	Mortality	Rate per 100,000	SOM	Somalia	Eastern Mediterranean	≥5 years	7474021	8.53013	2.30292	24.3519
Other bacteria	VIBR	Vibrio cholerae	2002	Mortality	Rate per 100,000	SOM	Somalia	Eastern Mediterranean	All ages	9378158	10.1646	2.73236	30.9424
Other bacteria	VIBR	Vibrio cholerae	2002	Mortality	Rate per 100,000	SRB	Serbia	Europe	<5 years	360567	0	0	0
Other bacteria	VIBR	Vibrio cholerae	2002	Mortality	Rate per 100,000	SRB	Serbia	Europe	≥5 years	7269943	0	0	0
Other bacteria	VIBR	Vibrio cholerae	2002	Mortality	Rate per 100,000	SRB	Serbia	Europe	All ages	7630510	0	0	0
Other bacteria	VIBR	Vibrio cholerae	2002	Mortality	Rate per 100,000	SSD	South Sudan	Africa	<5 years	1247067	12.6127	4.33529	31.6616
Other bacteria	VIBR	Vibrio cholerae	2002	Mortality	Rate per 100,000	SSD	South Sudan	Africa	≥5 years	5202306	3.7829	1.16861	9.53528
Other bacteria	VIBR	Vibrio cholerae	2002	Mortality	Rate per 100,000	SSD	South Sudan	Africa	All ages	6449373	5.49024	1.88084	13.1623
Other bacteria	VIBR	Vibrio cholerae	2002	Mortality	Rate per 100,000	STP	Sao Tome and Principe	Africa	<5 years	22967	3.41557	1.19494	7.49201
Other bacteria	VIBR	Vibrio cholerae	2002	Mortality	Rate per 100,000	STP	Sao Tome and Principe	Africa	≥5 years	125000	0.926848	0.321793	2.00046
Other bacteria	VIBR	Vibrio cholerae	2002	Mortality	Rate per 100,000	STP	Sao Tome and Principe	Africa	All ages	147967	1.31314	0.486827	2.72767
Other bacteria	VIBR	Vibrio cholerae	2002	Mortality	Rate per 100,000	SUR	Suriname	Americas	<5 years	56628	0	0	0
Other bacteria	VIBR	Vibrio cholerae	2002	Mortality	Rate per 100,000	SUR	Suriname	Americas	≥5 years	434929	0	0	0
Other bacteria	VIBR	Vibrio cholerae	2002	Mortality	Rate per 100,000	SUR	Suriname	Americas	All ages	491557	0	0	0
Other bacteria	VIBR	Vibrio cholerae	2002	Mortality	Rate per 100,000	SVK	Slovakia	Europe	<5 years	274917	0	0	0
Other bacteria	VIBR	Vibrio cholerae	2002	Mortality	Rate per 100,000	SVK	Slovakia	Europe	≥5 years	5103548	0	0	0
Other bacteria	VIBR	Vibrio cholerae	2002	Mortality	Rate per 100,000	SVK	Slovakia	Europe	All ages	5378465	0	0	0
Other bacteria	VIBR	Vibrio cholerae	2002	Mortality	Rate per 100,000	SVN	Slovenia	Europe	<5 years	90164	0	0	0
Other bacteria	VIBR	Vibrio cholerae	2002	Mortality	Rate per 100,000	SVN	Slovenia	Europe	≥5 years	1901159	0	0	0
Other bacteria	VIBR	Vibrio cholerae	2002	Mortality	Rate per 100,000	SVN	Slovenia	Europe	All ages	1991323	0	0	0
Other bacteria	VIBR	Vibrio cholerae	2002	Mortality	Rate per 100,000	SWE	Sweden	Europe	<5 years	455771	0	0	0
Other bacteria	VIBR	Vibrio cholerae	2002	Mortality	Rate per 100,000	SWE	Sweden	Europe	≥5 years	8453408	0	0	0
Other bacteria	VIBR	Vibrio cholerae	2002	Mortality	Rate per 100,000	SWE	Sweden	Europe	All ages	8909179	0	0	0
Other bacteria	VIBR	Vibrio cholerae	2002	Mortality	Rate per 100,000	SWZ	Eswatini	Africa	<5 years	150361	4.33672	1.63926	9.70717
Other bacteria	VIBR	Vibrio cholerae	2002	Mortality	Rate per 100,000	SWZ	Eswatini	Africa	≥5 years	905223	1.66994	0.584249	3.50995
Other bacteria	VIBR	Vibrio cholerae	2002	Mortality	Rate per 100,000	SWZ	Eswatini	Africa	All ages	1055584	2.0498	0.74432	4.44042
Other bacteria	VIBR	Vibrio cholerae	2002	Mortality	Rate per 100,000	SYC	Seychelles	Africa	<5 years	7323	0.0657514	0.00710478	0.239131
Other bacteria	VIBR	Vibrio cholerae	2002	Mortality	Rate per 100,000	SYC	Seychelles	Africa	≥5 years	77922	0.27714	0.0679294	0.714069
Other bacteria	VIBR	Vibrio cholerae	2002	Mortality	Rate per 100,000	SYC	Seychelles	Africa	All ages	85245	0.25898	0.0647787	0.666825
Other bacteria	VIBR	Vibrio cholerae	2002	Mortality	Rate per 100,000	SYR	Syria	Eastern Mediterranean	<5 years	2503298	0.204531	0.0484221	0.654677
Other bacteria	VIBR	Vibrio cholerae	2002	Mortality	Rate per 100,000	SYR	Syria	Eastern Mediterranean	≥5 years	14755600	0.0388852	0.00981328	0.117703
Other bacteria	VIBR	Vibrio cholerae	2002	Mortality	Rate per 100,000	SYR	Syria	Eastern Mediterranean	All ages	17258898	0.062911	0.0164342	0.191361
Other bacteria	VIBR	Vibrio cholerae	2002	Mortality	Rate per 100,000	TCD	Chad	Africa	<5 years	1842063	16.325	5.54817	40.3664
Other bacteria	VIBR	Vibrio cholerae	2002	Mortality	Rate per 100,000	TCD	Chad	Africa	≥5 years	7112429	5.19471	1.81585	12.3566
Other bacteria	VIBR	Vibrio cholerae	2002	Mortality	Rate per 100,000	TCD	Chad	Africa	All ages	8954492	7.48435	2.5293	17.7282
Other bacteria	VIBR	Vibrio cholerae	2002	Mortality	Rate per 100,000	TGO	Togo	Africa	<5 years	864139	6.21359	2.03417	14.8526
Other bacteria	VIBR	Vibrio cholerae	2002	Mortality	Rate per 100,000	TGO	Togo	Africa	≥5 years	4481298	3.23588	1.13651	7.21522
Other bacteria	VIBR	Vibrio cholerae	2002	Mortality	Rate per 100,000	TGO	Togo	Africa	All ages	5345437	3.71725	1.29133	8.5019
Other bacteria	VIBR	Vibrio cholerae	2002	Mortality	Rate per 100,000	THA	Thailand	South-East Asia	<5 years	4749723	0	0	0
Other bacteria	VIBR	Vibrio cholerae	2002	Mortality	Rate per 100,000	THA	Thailand	South-East Asia	≥5 years	59211969	0	0	0
Other bacteria	VIBR	Vibrio cholerae	2002	Mortality	Rate per 100,000	THA	Thailand	South-East Asia	All ages	63961692	0	0	0
Other bacteria	VIBR	Vibrio cholerae	2002	Mortality	Rate per 100,000	TJK	Tajikistan	Europe	<5 years	882256	0	0	0
Other bacteria	VIBR	Vibrio cholerae	2002	Mortality	Rate per 100,000	TJK	Tajikistan	Europe	≥5 years	5586426	0	0	0
Other bacteria	VIBR	Vibrio cholerae	2002	Mortality	Rate per 100,000	TJK	Tajikistan	Europe	All ages	6468682	0	0	0
Other bacteria	VIBR	Vibrio cholerae	2002	Mortality	Rate per 100,000	TKM	Turkmenistan	Europe	<5 years	526397	0	0	0
Other bacteria	VIBR	Vibrio cholerae	2002	Mortality	Rate per 100,000	TKM	Turkmenistan	Europe	≥5 years	4195849	0	0	0
Other bacteria	VIBR	Vibrio cholerae	2002	Mortality	Rate per 100,000	TKM	Turkmenistan	Europe	All ages	4722246	0	0	0
Other bacteria	VIBR	Vibrio cholerae	2002	Mortality	Rate per 100,000	TLS	Timor-Leste	South-East Asia	<5 years	140567	0	0	0
Other bacteria	VIBR	Vibrio cholerae	2002	Mortality	Rate per 100,000	TLS	Timor-Leste	South-East Asia	≥5 years	707921	0	0	0
Other bacteria	VIBR	Vibrio cholerae	2002	Mortality	Rate per 100,000	TLS	Timor-Leste	South-East Asia	All ages	848488	0	0	0
Other bacteria	VIBR	Vibrio cholerae	2002	Mortality	Rate per 100,000	TON	Tonga	Western Pacific	<5 years	14187	0	0	0
Other bacteria	VIBR	Vibrio cholerae	2002	Mortality	Rate per 100,000	TON	Tonga	Western Pacific	≥5 years	89400	0	0	0
Other bacteria	VIBR	Vibrio cholerae	2002	Mortality	Rate per 100,000	TON	Tonga	Western Pacific	All ages	103587	0	0	0
Other bacteria	VIBR	Vibrio cholerae	2002	Mortality	Rate per 100,000	TTO	Trinidad and Tobago	Americas	<5 years	95303	0	0	0
Other bacteria	VIBR	Vibrio cholerae	2002	Mortality	Rate per 100,000	TTO	Trinidad and Tobago	Americas	≥5 years	1233355	0	0	0
Other bacteria	VIBR	Vibrio cholerae	2002	Mortality	Rate per 100,000	TTO	Trinidad and Tobago	Americas	All ages	1328658	0	0	0
Other bacteria	VIBR	Vibrio cholerae	2002	Mortality	Rate per 100,000	TUN	Tunisia	Eastern Mediterranean	<5 years	851607	0	0	0
Other bacteria	VIBR	Vibrio cholerae	2002	Mortality	Rate per 100,000	TUN	Tunisia	Eastern Mediterranean	≥5 years	9069525	0	0	0
Other bacteria	VIBR	Vibrio cholerae	2002	Mortality	Rate per 100,000	TUN	Tunisia	Eastern Mediterranean	All ages	9921132	0	0	0
Other bacteria	VIBR	Vibrio cholerae	2002	Mortality	Rate per 100,000	TUR	Turkey	Europe	<5 years	6636039	0	0	0
Other bacteria	VIBR	Vibrio cholerae	2002	Mortality	Rate per 100,000	TUR	Turkey	Europe	≥5 years	60015986	0	0	0
Other bacteria	VIBR	Vibrio cholerae	2002	Mortality	Rate per 100,000	TUR	Turkey	Europe	All ages	66652025	0	0	0
Other bacteria	VIBR	Vibrio cholerae	2002	Mortality	Rate per 100,000	TUV	Tuvalu	Western Pacific	<5 years	1212	0	0	0
Other bacteria	VIBR	Vibrio cholerae	2002	Mortality	Rate per 100,000	TUV	Tuvalu	Western Pacific	≥5 years	8392	0	0	0
Other bacteria	VIBR	Vibrio cholerae	2002	Mortality	Rate per 100,000	TUV	Tuvalu	Western Pacific	All ages	9604	0	0	0
Other bacteria	VIBR	Vibrio cholerae	2002	Mortality	Rate per 100,000	TZA	Tanzania	Africa	<5 years	6245921	5.2186	1.73147	11.3139
Other bacteria	VIBR	Vibrio cholerae	2002	Mortality	Rate per 100,000	TZA	Tanzania	Africa	≥5 years	29402800	1.9373	0.676057	4.16366
Other bacteria	VIBR	Vibrio cholerae	2002	Mortality	Rate per 100,000	TZA	Tanzania	Africa	All ages	35648721	2.51221	0.853061	5.34242
Other bacteria	VIBR	Vibrio cholerae	2002	Mortality	Rate per 100,000	UGA	Uganda	Africa	<5 years	5014141	4.45109	1.44587	11.0551
Other bacteria	VIBR	Vibrio cholerae	2002	Mortality	Rate per 100,000	UGA	Uganda	Africa	≥5 years	20101934	2.43589	0.83611	5.86602
Other bacteria	VIBR	Vibrio cholerae	2002	Mortality	Rate per 100,000	UGA	Uganda	Africa	All ages	25116075	2.8382	0.974154	7.07451
Other bacteria	VIBR	Vibrio cholerae	2002	Mortality	Rate per 100,000	UKR	Ukraine	Europe	<5 years	1971049	0	0	0
Other bacteria	VIBR	Vibrio cholerae	2002	Mortality	Rate per 100,000	UKR	Ukraine	Europe	≥5 years	46902013	0	0	0
Other bacteria	VIBR	Vibrio cholerae	2002	Mortality	Rate per 100,000	UKR	Ukraine	Europe	All ages	48873062	0	0	0
Other bacteria	VIBR	Vibrio cholerae	2002	Mortality	Rate per 100,000	URY	Uruguay	Americas	<5 years	259371	0	0	0
Other bacteria	VIBR	Vibrio cholerae	2002	Mortality	Rate per 100,000	URY	Uruguay	Americas	≥5 years	3017937	0	0	0
Other bacteria	VIBR	Vibrio cholerae	2002	Mortality	Rate per 100,000	URY	Uruguay	Americas	All ages	3277308	0	0	0
Other bacteria	VIBR	Vibrio cholerae	2002	Mortality	Rate per 100,000	USA	United States	Americas	<5 years	19281369	0	0	0
Other bacteria	VIBR	Vibrio cholerae	2002	Mortality	Rate per 100,000	USA	United States	Americas	≥5 years	266403212	0	0	0
Other bacteria	VIBR	Vibrio cholerae	2002	Mortality	Rate per 100,000	USA	United States	Americas	All ages	285684581	0	0	0
Other bacteria	VIBR	Vibrio cholerae	2002	Mortality	Rate per 100,000	UZB	Uzbekistan	Europe	<5 years	2656935	0	0	0
Other bacteria	VIBR	Vibrio cholerae	2002	Mortality	Rate per 100,000	UZB	Uzbekistan	Europe	≥5 years	22587276	0	0	0
Other bacteria	VIBR	Vibrio cholerae	2002	Mortality	Rate per 100,000	UZB	Uzbekistan	Europe	All ages	25244211	0	0	0
Other bacteria	VIBR	Vibrio cholerae	2002	Mortality	Rate per 100,000	VCT	Saint Vincent and the Grenadines	Americas	<5 years	11509	0	0	0
Other bacteria	VIBR	Vibrio cholerae	2002	Mortality	Rate per 100,000	VCT	Saint Vincent and the Grenadines	Americas	≥5 years	101919	0	0	0
Other bacteria	VIBR	Vibrio cholerae	2002	Mortality	Rate per 100,000	VCT	Saint Vincent and the Grenadines	Americas	All ages	113428	0	0	0
Other bacteria	VIBR	Vibrio cholerae	2002	Mortality	Rate per 100,000	VEN	Venezuela	Americas	<5 years	2855372	0	0	0
Other bacteria	VIBR	Vibrio cholerae	2002	Mortality	Rate per 100,000	VEN	Venezuela	Americas	≥5 years	22348859	0	0	0
Other bacteria	VIBR	Vibrio cholerae	2002	Mortality	Rate per 100,000	VEN	Venezuela	Americas	All ages	25204231	0	0	0
Other bacteria	VIBR	Vibrio cholerae	2002	Mortality	Rate per 100,000	VNM	Vietnam	Western Pacific	<5 years	6777756	0	0	0
Other bacteria	VIBR	Vibrio cholerae	2002	Mortality	Rate per 100,000	VNM	Vietnam	Western Pacific	≥5 years	71595634	0	0	0
Other bacteria	VIBR	Vibrio cholerae	2002	Mortality	Rate per 100,000	VNM	Vietnam	Western Pacific	All ages	78373390	0	0	0
Other bacteria	VIBR	Vibrio cholerae	2002	Mortality	Rate per 100,000	VUT	Vanuatu	Western Pacific	<5 years	28552	0	0	0
Other bacteria	VIBR	Vibrio cholerae	2002	Mortality	Rate per 100,000	VUT	Vanuatu	Western Pacific	≥5 years	164886	0	0	0
Other bacteria	VIBR	Vibrio cholerae	2002	Mortality	Rate per 100,000	VUT	Vanuatu	Western Pacific	All ages	193438	0	0	0
Other bacteria	VIBR	Vibrio cholerae	2002	Mortality	Rate per 100,000	WPR	Western Pacific Region	Western Pacific	<5 years	118365462	0.0980364	0.0191783	0.268076
Other bacteria	VIBR	Vibrio cholerae	2002	Mortality	Rate per 100,000	WPR	Western Pacific Region	Western Pacific	≥5 years	1580265765	0.00595994	0.00115578	0.0167241
Other bacteria	VIBR	Vibrio cholerae	2002	Mortality	Rate per 100,000	WPR	Western Pacific Region	Western Pacific	All ages	1698631227	0.0123761	0.00246698	0.0330896
Other bacteria	VIBR	Vibrio cholerae	2002	Mortality	Rate per 100,000	WSM	Samoa	Western Pacific	<5 years	27187	0	0	0
Other bacteria	VIBR	Vibrio cholerae	2002	Mortality	Rate per 100,000	WSM	Samoa	Western Pacific	≥5 years	156763	0	0	0
Other bacteria	VIBR	Vibrio cholerae	2002	Mortality	Rate per 100,000	WSM	Samoa	Western Pacific	All ages	183950	0	0	0
Other bacteria	VIBR	Vibrio cholerae	2002	Mortality	Rate per 100,000	YEM	Yemen	Eastern Mediterranean	<5 years	3622009	8.0867	2.10934	25.5626
Other bacteria	VIBR	Vibrio cholerae	2002	Mortality	Rate per 100,000	YEM	Yemen	Eastern Mediterranean	≥5 years	16906642	0.446188	0.118321	1.24263
Other bacteria	VIBR	Vibrio cholerae	2002	Mortality	Rate per 100,000	YEM	Yemen	Eastern Mediterranean	All ages	20528651	1.79426	0.46537	5.54355
Other bacteria	VIBR	Vibrio cholerae	2002	Mortality	Rate per 100,000	ZAF	South Africa	Africa	<5 years	4934698	0	0	0
Other bacteria	VIBR	Vibrio cholerae	2002	Mortality	Rate per 100,000	ZAF	South Africa	Africa	≥5 years	42844111	0	0	0
Other bacteria	VIBR	Vibrio cholerae	2002	Mortality	Rate per 100,000	ZAF	South Africa	Africa	All ages	47778809	0	0	0
Other bacteria	VIBR	Vibrio cholerae	2002	Mortality	Rate per 100,000	ZMB	Zambia	Africa	<5 years	1969772	5.26452	1.60369	13.1586
Other bacteria	VIBR	Vibrio cholerae	2002	Mortality	Rate per 100,000	ZMB	Zambia	Africa	≥5 years	8518547	2.13874	0.640849	4.92259
Other bacteria	VIBR	Vibrio cholerae	2002	Mortality	Rate per 100,000	ZMB	Zambia	Africa	All ages	10488319	2.72578	0.805183	6.38134
Other bacteria	VIBR	Vibrio cholerae	2002	Mortality	Rate per 100,000	ZWE	Zimbabwe	Africa	<5 years	1889463	2.79501	1.0116	6.17638
Other bacteria	VIBR	Vibrio cholerae	2002	Mortality	Rate per 100,000	ZWE	Zimbabwe	Africa	≥5 years	10126718	1.16934	0.409047	2.4673
Other bacteria	VIBR	Vibrio cholerae	2002	Mortality	Rate per 100,000	ZWE	Zimbabwe	Africa	All ages	12016181	1.42497	0.518505	3.0497
Other bacteria	VIBR	Vibrio cholerae	2003	Incidence	Number	AFG	Afghanistan	Eastern Mediterranean	<5 years	4535841	56540.9	13323	183203
Other bacteria	VIBR	Vibrio cholerae	2003	Incidence	Number	AFG	Afghanistan	Eastern Mediterranean	≥5 years	17660475	124353	29241.2	414226
Other bacteria	VIBR	Vibrio cholerae	2003	Incidence	Number	AFG	Afghanistan	Eastern Mediterranean	All ages	22196316	180893	43252.6	587113
Other bacteria	VIBR	Vibrio cholerae	2003	Incidence	Number	AFR	African Region	Africa	<5 years	122506505	1.36876e+06	528900	2.97884e+06
Other bacteria	VIBR	Vibrio cholerae	2003	Incidence	Number	AFR	African Region	Africa	≥5 years	598523578	9.18967e+06	3.34663e+06	2.11744e+07
Other bacteria	VIBR	Vibrio cholerae	2003	Incidence	Number	AFR	African Region	Africa	All ages	721030083	1.05584e+07	3.86804e+06	2.41178e+07
Other bacteria	VIBR	Vibrio cholerae	2003	Incidence	Number	AGO	Angola	Africa	<5 years	3227070	39827.2	14548.2	85693.3
Other bacteria	VIBR	Vibrio cholerae	2003	Incidence	Number	AGO	Angola	Africa	≥5 years	14398177	173131	59969.9	366799
Other bacteria	VIBR	Vibrio cholerae	2003	Incidence	Number	AGO	Angola	Africa	All ages	17625247	212958	74372.5	450422
Other bacteria	VIBR	Vibrio cholerae	2003	Incidence	Number	ALB	Albania	Europe	<5 years	256792	0	0	0
Other bacteria	VIBR	Vibrio cholerae	2003	Incidence	Number	ALB	Albania	Europe	≥5 years	2870214	0	0	0
Other bacteria	VIBR	Vibrio cholerae	2003	Incidence	Number	ALB	Albania	Europe	All ages	3127006	0	0	0
Other bacteria	VIBR	Vibrio cholerae	2003	Incidence	Number	AMR	Region of the Americas	Americas	<5 years	76660193	6326.21	1467.77	17116.4
Other bacteria	VIBR	Vibrio cholerae	2003	Incidence	Number	AMR	Region of the Americas	Americas	≥5 years	777424776	38956.7	8365.45	114338
Other bacteria	VIBR	Vibrio cholerae	2003	Incidence	Number	AMR	Region of the Americas	Americas	All ages	854084969	45282.9	10137.3	132099
Other bacteria	VIBR	Vibrio cholerae	2003	Incidence	Number	AND	Andorra	Europe	<5 years	3352	0	0	0
Other bacteria	VIBR	Vibrio cholerae	2003	Incidence	Number	AND	Andorra	Europe	≥5 years	63563	0	0	0
Other bacteria	VIBR	Vibrio cholerae	2003	Incidence	Number	AND	Andorra	Europe	All ages	66915	0	0	0
Other bacteria	VIBR	Vibrio cholerae	2003	Incidence	Number	ARE	United Arab Emirates	Eastern Mediterranean	<5 years	288755	0	0	0
Other bacteria	VIBR	Vibrio cholerae	2003	Incidence	Number	ARE	United Arab Emirates	Eastern Mediterranean	≥5 years	3785525	0	0	0
Other bacteria	VIBR	Vibrio cholerae	2003	Incidence	Number	ARE	United Arab Emirates	Eastern Mediterranean	All ages	4074280	0	0	0
Other bacteria	VIBR	Vibrio cholerae	2003	Incidence	Number	ARG	Argentina	Americas	<5 years	3510073	0	0	0
Other bacteria	VIBR	Vibrio cholerae	2003	Incidence	Number	ARG	Argentina	Americas	≥5 years	34720363	0	0	0
Other bacteria	VIBR	Vibrio cholerae	2003	Incidence	Number	ARG	Argentina	Americas	All ages	38230436	0	0	0
Other bacteria	VIBR	Vibrio cholerae	2003	Incidence	Number	ARM	Armenia	Europe	<5 years	177124	0	0	0
Other bacteria	VIBR	Vibrio cholerae	2003	Incidence	Number	ARM	Armenia	Europe	≥5 years	2870114	0	0	0
Other bacteria	VIBR	Vibrio cholerae	2003	Incidence	Number	ARM	Armenia	Europe	All ages	3047238	0	0	0
Other bacteria	VIBR	Vibrio cholerae	2003	Incidence	Number	ATG	Antigua and Barbuda	Americas	<5 years	6793	0	0	0
Other bacteria	VIBR	Vibrio cholerae	2003	Incidence	Number	ATG	Antigua and Barbuda	Americas	≥5 years	70680	0	0	0
Other bacteria	VIBR	Vibrio cholerae	2003	Incidence	Number	ATG	Antigua and Barbuda	Americas	All ages	77473	0	0	0
Other bacteria	VIBR	Vibrio cholerae	2003	Incidence	Number	AUS	Australia	Western Pacific	<5 years	1277454	0	0	0
Other bacteria	VIBR	Vibrio cholerae	2003	Incidence	Number	AUS	Australia	Western Pacific	≥5 years	18430603	0	0	0
Other bacteria	VIBR	Vibrio cholerae	2003	Incidence	Number	AUS	Australia	Western Pacific	All ages	19708057	0	0	0
Other bacteria	VIBR	Vibrio cholerae	2003	Incidence	Number	AUT	Austria	Europe	<5 years	397515	0	0	0
Other bacteria	VIBR	Vibrio cholerae	2003	Incidence	Number	AUT	Austria	Europe	≥5 years	7703486	0	0	0
Other bacteria	VIBR	Vibrio cholerae	2003	Incidence	Number	AUT	Austria	Europe	All ages	8101001	0	0	0
Other bacteria	VIBR	Vibrio cholerae	2003	Incidence	Number	AZE	Azerbaijan	Europe	<5 years	571648	0	0	0
Other bacteria	VIBR	Vibrio cholerae	2003	Incidence	Number	AZE	Azerbaijan	Europe	≥5 years	7791740	0	0	0
Other bacteria	VIBR	Vibrio cholerae	2003	Incidence	Number	AZE	Azerbaijan	Europe	All ages	8363388	0	0	0
Other bacteria	VIBR	Vibrio cholerae	2003	Incidence	Number	BDI	Burundi	Africa	<5 years	1231497	16949.9	5829.41	40797.3
Other bacteria	VIBR	Vibrio cholerae	2003	Incidence	Number	BDI	Burundi	Africa	≥5 years	5685149	116053	38497	316580
Other bacteria	VIBR	Vibrio cholerae	2003	Incidence	Number	BDI	Burundi	Africa	All ages	6916646	133003	45448	353488
Other bacteria	VIBR	Vibrio cholerae	2003	Incidence	Number	BEL	Belgium	Europe	<5 years	572658	0	0	0
Other bacteria	VIBR	Vibrio cholerae	2003	Incidence	Number	BEL	Belgium	Europe	≥5 years	9783287	0	0	0
Other bacteria	VIBR	Vibrio cholerae	2003	Incidence	Number	BEL	Belgium	Europe	All ages	10355945	0	0	0
Other bacteria	VIBR	Vibrio cholerae	2003	Incidence	Number	BEN	Benin	Africa	<5 years	1366937	11506.3	4225.99	24896.5
Other bacteria	VIBR	Vibrio cholerae	2003	Incidence	Number	BEN	Benin	Africa	≥5 years	6425010	95920.8	32903	203425
Other bacteria	VIBR	Vibrio cholerae	2003	Incidence	Number	BEN	Benin	Africa	All ages	7791947	107427	36746.6	225251
Other bacteria	VIBR	Vibrio cholerae	2003	Incidence	Number	BFA	Burkina Faso	Africa	<5 years	2341207	33927	11677	81088.4
Other bacteria	VIBR	Vibrio cholerae	2003	Incidence	Number	BFA	Burkina Faso	Africa	≥5 years	10536395	185797	62728.4	487287
Other bacteria	VIBR	Vibrio cholerae	2003	Incidence	Number	BFA	Burkina Faso	Africa	All ages	12877602	219724	76782.5	568550
Other bacteria	VIBR	Vibrio cholerae	2003	Incidence	Number	BGD	Bangladesh	South-East Asia	<5 years	18320073	278108	104265	595222
Other bacteria	VIBR	Vibrio cholerae	2003	Incidence	Number	BGD	Bangladesh	South-East Asia	≥5 years	121657477	3.12178e+06	1.16669e+06	6.6195e+06
Other bacteria	VIBR	Vibrio cholerae	2003	Incidence	Number	BGD	Bangladesh	South-East Asia	All ages	139977550	3.39989e+06	1.30331e+06	7.12917e+06
Other bacteria	VIBR	Vibrio cholerae	2003	Incidence	Number	BGR	Bulgaria	Europe	<5 years	326646	0	0	0
Other bacteria	VIBR	Vibrio cholerae	2003	Incidence	Number	BGR	Bulgaria	Europe	≥5 years	7506253	0	0	0
Other bacteria	VIBR	Vibrio cholerae	2003	Incidence	Number	BGR	Bulgaria	Europe	All ages	7832899	0	0	0
Other bacteria	VIBR	Vibrio cholerae	2003	Incidence	Number	BHR	Bahrain	Eastern Mediterranean	<5 years	70266	0	0	0
Other bacteria	VIBR	Vibrio cholerae	2003	Incidence	Number	BHR	Bahrain	Eastern Mediterranean	≥5 years	711194	0	0	0
Other bacteria	VIBR	Vibrio cholerae	2003	Incidence	Number	BHR	Bahrain	Eastern Mediterranean	All ages	781460	0	0	0
Other bacteria	VIBR	Vibrio cholerae	2003	Incidence	Number	BHS	Bahamas	Americas	<5 years	28005	0	0	0
Other bacteria	VIBR	Vibrio cholerae	2003	Incidence	Number	BHS	Bahamas	Americas	≥5 years	305551	0	0	0
Other bacteria	VIBR	Vibrio cholerae	2003	Incidence	Number	BHS	Bahamas	Americas	All ages	333556	0	0	0
Other bacteria	VIBR	Vibrio cholerae	2003	Incidence	Number	BIH	Bosnia and Herzegovina	Europe	<5 years	218863	0	0	0
Other bacteria	VIBR	Vibrio cholerae	2003	Incidence	Number	BIH	Bosnia and Herzegovina	Europe	≥5 years	3967967	0	0	0
Other bacteria	VIBR	Vibrio cholerae	2003	Incidence	Number	BIH	Bosnia and Herzegovina	Europe	All ages	4186830	0	0	0
Other bacteria	VIBR	Vibrio cholerae	2003	Incidence	Number	BLR	Belarus	Europe	<5 years	454013	0	0	0
Other bacteria	VIBR	Vibrio cholerae	2003	Incidence	Number	BLR	Belarus	Europe	≥5 years	9383938	0	0	0
Other bacteria	VIBR	Vibrio cholerae	2003	Incidence	Number	BLR	Belarus	Europe	All ages	9837951	0	0	0
Other bacteria	VIBR	Vibrio cholerae	2003	Incidence	Number	BLZ	Belize	Americas	<5 years	36086	0	0	0
Other bacteria	VIBR	Vibrio cholerae	2003	Incidence	Number	BLZ	Belize	Americas	≥5 years	223774	0	0	0
Other bacteria	VIBR	Vibrio cholerae	2003	Incidence	Number	BLZ	Belize	Americas	All ages	259860	0	0	0
Other bacteria	VIBR	Vibrio cholerae	2003	Incidence	Number	BOL	Bolivia	Americas	<5 years	1175407	0	0	0
Other bacteria	VIBR	Vibrio cholerae	2003	Incidence	Number	BOL	Bolivia	Americas	≥5 years	7799184	0	0	0
Other bacteria	VIBR	Vibrio cholerae	2003	Incidence	Number	BOL	Bolivia	Americas	All ages	8974591	0	0	0
Other bacteria	VIBR	Vibrio cholerae	2003	Incidence	Number	BRA	Brazil	Americas	<5 years	16722485	0	0	0
Other bacteria	VIBR	Vibrio cholerae	2003	Incidence	Number	BRA	Brazil	Americas	≥5 years	162863467	0	0	0
Other bacteria	VIBR	Vibrio cholerae	2003	Incidence	Number	BRA	Brazil	Americas	All ages	179585952	0	0	0
Other bacteria	VIBR	Vibrio cholerae	2003	Incidence	Number	BRB	Barbados	Americas	<5 years	19156	0	0	0
Other bacteria	VIBR	Vibrio cholerae	2003	Incidence	Number	BRB	Barbados	Americas	≥5 years	245830	0	0	0
Other bacteria	VIBR	Vibrio cholerae	2003	Incidence	Number	BRB	Barbados	Americas	All ages	264986	0	0	0
Other bacteria	VIBR	Vibrio cholerae	2003	Incidence	Number	BRN	Brunei	Western Pacific	<5 years	32065	0	0	0
Other bacteria	VIBR	Vibrio cholerae	2003	Incidence	Number	BRN	Brunei	Western Pacific	≥5 years	311364	0	0	0
Other bacteria	VIBR	Vibrio cholerae	2003	Incidence	Number	BRN	Brunei	Western Pacific	All ages	343429	0	0	0
Other bacteria	VIBR	Vibrio cholerae	2003	Incidence	Number	BTN	Bhutan	South-East Asia	<5 years	70451	0	0	0
Other bacteria	VIBR	Vibrio cholerae	2003	Incidence	Number	BTN	Bhutan	South-East Asia	≥5 years	560681	0	0	0
Other bacteria	VIBR	Vibrio cholerae	2003	Incidence	Number	BTN	Bhutan	South-East Asia	All ages	631132	0	0	0
Other bacteria	VIBR	Vibrio cholerae	2003	Incidence	Number	BWA	Botswana	Africa	<5 years	219262	1698.09	429.193	4293.71
Other bacteria	VIBR	Vibrio cholerae	2003	Incidence	Number	BWA	Botswana	Africa	≥5 years	1540960	29281.1	7341.69	73015.3
Other bacteria	VIBR	Vibrio cholerae	2003	Incidence	Number	BWA	Botswana	Africa	All ages	1760222	30979.2	7813.69	77075.8
Other bacteria	VIBR	Vibrio cholerae	2003	Incidence	Number	CAF	Central African Republic	Africa	<5 years	702198	10196.9	3582.19	24232.8
Other bacteria	VIBR	Vibrio cholerae	2003	Incidence	Number	CAF	Central African Republic	Africa	≥5 years	3357166	45088.3	15774.1	123419
Other bacteria	VIBR	Vibrio cholerae	2003	Incidence	Number	CAF	Central African Republic	Africa	All ages	4059364	55285.2	19687.2	145877
Other bacteria	VIBR	Vibrio cholerae	2003	Incidence	Number	CAN	Canada	Americas	<5 years	1728473	0	0	0
Other bacteria	VIBR	Vibrio cholerae	2003	Incidence	Number	CAN	Canada	Americas	≥5 years	29962619	0	0	0
Other bacteria	VIBR	Vibrio cholerae	2003	Incidence	Number	CAN	Canada	Americas	All ages	31691092	0	0	0
Other bacteria	VIBR	Vibrio cholerae	2003	Incidence	Number	CHE	Switzerland	Europe	<5 years	371839	0	0	0
Other bacteria	VIBR	Vibrio cholerae	2003	Incidence	Number	CHE	Switzerland	Europe	≥5 years	6936460	0	0	0
Other bacteria	VIBR	Vibrio cholerae	2003	Incidence	Number	CHE	Switzerland	Europe	All ages	7308299	0	0	0
Other bacteria	VIBR	Vibrio cholerae	2003	Incidence	Number	CHL	Chile	Americas	<5 years	1251176	0	0	0
Other bacteria	VIBR	Vibrio cholerae	2003	Incidence	Number	CHL	Chile	Americas	≥5 years	14691819	0	0	0
Other bacteria	VIBR	Vibrio cholerae	2003	Incidence	Number	CHL	Chile	Americas	All ages	15942995	0	0	0
Other bacteria	VIBR	Vibrio cholerae	2003	Incidence	Number	CHN	China	Western Pacific	<5 years	81943058	0	0	0
Other bacteria	VIBR	Vibrio cholerae	2003	Incidence	Number	CHN	China	Western Pacific	≥5 years	1208775930	0	0	0
Other bacteria	VIBR	Vibrio cholerae	2003	Incidence	Number	CHN	China	Western Pacific	All ages	1290718988	0	0	0
Other bacteria	VIBR	Vibrio cholerae	2003	Incidence	Number	CIV	Cote d'Ivoire	Africa	<5 years	3446993	32871.1	12410.6	70346.4
Other bacteria	VIBR	Vibrio cholerae	2003	Incidence	Number	CIV	Cote d'Ivoire	Africa	≥5 years	15444375	189492	64784.4	397776
Other bacteria	VIBR	Vibrio cholerae	2003	Incidence	Number	CIV	Cote d'Ivoire	Africa	All ages	18891368	222364	77606.5	462659
Other bacteria	VIBR	Vibrio cholerae	2003	Incidence	Number	CMR	Cameroon	Africa	<5 years	2715238	39030.9	10413	108488
Other bacteria	VIBR	Vibrio cholerae	2003	Incidence	Number	CMR	Cameroon	Africa	≥5 years	13224674	230281	57432.1	654859
Other bacteria	VIBR	Vibrio cholerae	2003	Incidence	Number	CMR	Cameroon	Africa	All ages	15939912	269312	67001.2	766706
Other bacteria	VIBR	Vibrio cholerae	2003	Incidence	Number	COD	Democratic Republic of Congo	Africa	<5 years	10053529	140732	48954.8	338047
Other bacteria	VIBR	Vibrio cholerae	2003	Incidence	Number	COD	Democratic Republic of Congo	Africa	≥5 years	44504108	549280	184972	1.41864e+06
Other bacteria	VIBR	Vibrio cholerae	2003	Incidence	Number	COD	Democratic Republic of Congo	Africa	All ages	54557637	690012	242373	1.75477e+06
Other bacteria	VIBR	Vibrio cholerae	2003	Incidence	Number	COG	Congo	Africa	<5 years	537512	5858.68	2192.22	12745.1
Other bacteria	VIBR	Vibrio cholerae	2003	Incidence	Number	COG	Congo	Africa	≥5 years	2849438	36126.9	12467.9	76782.7
Other bacteria	VIBR	Vibrio cholerae	2003	Incidence	Number	COG	Congo	Africa	All ages	3386950	41985.5	14694.2	87973.6
Other bacteria	VIBR	Vibrio cholerae	2003	Incidence	Number	COK	Cook Islands	Western Pacific	<5 years	1558	0	0	0
Other bacteria	VIBR	Vibrio cholerae	2003	Incidence	Number	COK	Cook Islands	Western Pacific	≥5 years	13445	0	0	0
Other bacteria	VIBR	Vibrio cholerae	2003	Incidence	Number	COK	Cook Islands	Western Pacific	All ages	15003	0	0	0
Other bacteria	VIBR	Vibrio cholerae	2003	Incidence	Number	COL	Colombia	Americas	<5 years	4263390	0	0	0
Other bacteria	VIBR	Vibrio cholerae	2003	Incidence	Number	COL	Colombia	Americas	≥5 years	36369526	0	0	0
