## Supplementary file S3 for "Updated Estimates of the Global, Regional and National Burden, and Etiology of Diarrheal Diseases Transmissible via Food: A Systematic Review and Meta-Analytical Modelling Study for the World Health Organization" (part 98 of 103)

### Sheet: Burden_estimates (continued)
Taxon	Path_Code	Pathogen	Year	Indicator	Metric	Geo_Code	Geography	WHO_Region	Age_group	Population	Estimate	Lower_UI	Upper_UI
Other bacteria	VIBR	Vibrio cholerae	2003	Incidence	Number	COL	Colombia	Americas	All ages	40632916	0	0	0
Other bacteria	VIBR	Vibrio cholerae	2003	Incidence	Number	COM	Comoros	Africa	<5 years	94310	1001.33	368.372	2151.28
Other bacteria	VIBR	Vibrio cholerae	2003	Incidence	Number	COM	Comoros	Africa	≥5 years	470530	7252.92	2511.92	15367.7
Other bacteria	VIBR	Vibrio cholerae	2003	Incidence	Number	COM	Comoros	Africa	All ages	564840	8254.25	2876.19	17459.1
Other bacteria	VIBR	Vibrio cholerae	2003	Incidence	Number	CPV	Cape Verde	Africa	<5 years	58709	406.983	114.512	1088.23
Other bacteria	VIBR	Vibrio cholerae	2003	Incidence	Number	CPV	Cape Verde	Africa	≥5 years	411604	6044.89	1775.75	15863.8
Other bacteria	VIBR	Vibrio cholerae	2003	Incidence	Number	CPV	Cape Verde	Africa	All ages	470313	6451.88	1919.84	16922.3
Other bacteria	VIBR	Vibrio cholerae	2003	Incidence	Number	CRI	Costa Rica	Americas	<5 years	388891	0	0	0
Other bacteria	VIBR	Vibrio cholerae	2003	Incidence	Number	CRI	Costa Rica	Americas	≥5 years	3718910	0	0	0
Other bacteria	VIBR	Vibrio cholerae	2003	Incidence	Number	CRI	Costa Rica	Americas	All ages	4107801	0	0	0
Other bacteria	VIBR	Vibrio cholerae	2003	Incidence	Number	CUB	Cuba	Americas	<5 years	718364	0	0	0
Other bacteria	VIBR	Vibrio cholerae	2003	Incidence	Number	CUB	Cuba	Americas	≥5 years	10475394	0	0	0
Other bacteria	VIBR	Vibrio cholerae	2003	Incidence	Number	CUB	Cuba	Americas	All ages	11193758	0	0	0
Other bacteria	VIBR	Vibrio cholerae	2003	Incidence	Number	CYP	Cyprus	Europe	<5 years	62721	0	0	0
Other bacteria	VIBR	Vibrio cholerae	2003	Incidence	Number	CYP	Cyprus	Europe	≥5 years	927731	0	0	0
Other bacteria	VIBR	Vibrio cholerae	2003	Incidence	Number	CYP	Cyprus	Europe	All ages	990452	0	0	0
Other bacteria	VIBR	Vibrio cholerae	2003	Incidence	Number	CZE	Czechia	Europe	<5 years	450009	0	0	0
Other bacteria	VIBR	Vibrio cholerae	2003	Incidence	Number	CZE	Czechia	Europe	≥5 years	9794723	0	0	0
Other bacteria	VIBR	Vibrio cholerae	2003	Incidence	Number	CZE	Czechia	Europe	All ages	10244732	0	0	0
Other bacteria	VIBR	Vibrio cholerae	2003	Incidence	Number	DEU	Germany	Europe	<5 years	3864935	0	0	0
Other bacteria	VIBR	Vibrio cholerae	2003	Incidence	Number	DEU	Germany	Europe	≥5 years	78250082	0	0	0
Other bacteria	VIBR	Vibrio cholerae	2003	Incidence	Number	DEU	Germany	Europe	All ages	82115017	0	0	0
Other bacteria	VIBR	Vibrio cholerae	2003	Incidence	Number	DJI	Djibouti	Eastern Mediterranean	<5 years	116567	1854.93	495.225	5145.36
Other bacteria	VIBR	Vibrio cholerae	2003	Incidence	Number	DJI	Djibouti	Eastern Mediterranean	≥5 years	690600	18754.2	4769.67	53156.6
Other bacteria	VIBR	Vibrio cholerae	2003	Incidence	Number	DJI	Djibouti	Eastern Mediterranean	All ages	807167	20609.2	5232.35	58181.5
Other bacteria	VIBR	Vibrio cholerae	2003	Incidence	Number	DMA	Dominica	Americas	<5 years	5779	0	0	0
Other bacteria	VIBR	Vibrio cholerae	2003	Incidence	Number	DMA	Dominica	Americas	≥5 years	62680	0	0	0
Other bacteria	VIBR	Vibrio cholerae	2003	Incidence	Number	DMA	Dominica	Americas	All ages	68459	0	0	0
Other bacteria	VIBR	Vibrio cholerae	2003	Incidence	Number	DNK	Denmark	Europe	<5 years	332053	0	0	0
Other bacteria	VIBR	Vibrio cholerae	2003	Incidence	Number	DNK	Denmark	Europe	≥5 years	5051491	0	0	0
Other bacteria	VIBR	Vibrio cholerae	2003	Incidence	Number	DNK	Denmark	Europe	All ages	5383544	0	0	0
Other bacteria	VIBR	Vibrio cholerae	2003	Incidence	Number	DOM	Dominican Republic	Americas	<5 years	1030330	0	0	0
Other bacteria	VIBR	Vibrio cholerae	2003	Incidence	Number	DOM	Dominican Republic	Americas	≥5 years	7886988	0	0	0
Other bacteria	VIBR	Vibrio cholerae	2003	Incidence	Number	DOM	Dominican Republic	Americas	All ages	8917318	0	0	0
Other bacteria	VIBR	Vibrio cholerae	2003	Incidence	Number	DZA	Algeria	Africa	<5 years	2889571	0	0	0
Other bacteria	VIBR	Vibrio cholerae	2003	Incidence	Number	DZA	Algeria	Africa	≥5 years	29068824	0	0	0
Other bacteria	VIBR	Vibrio cholerae	2003	Incidence	Number	DZA	Algeria	Africa	All ages	31958395	0	0	0
Other bacteria	VIBR	Vibrio cholerae	2003	Incidence	Number	ECU	Ecuador	Americas	<5 years	1576438	0	0	0
Other bacteria	VIBR	Vibrio cholerae	2003	Incidence	Number	ECU	Ecuador	Americas	≥5 years	11677720	0	0	0
Other bacteria	VIBR	Vibrio cholerae	2003	Incidence	Number	ECU	Ecuador	Americas	All ages	13254158	0	0	0
Other bacteria	VIBR	Vibrio cholerae	2003	Incidence	Number	EGY	Egypt	Eastern Mediterranean	<5 years	9668967	0	0	0
Other bacteria	VIBR	Vibrio cholerae	2003	Incidence	Number	EGY	Egypt	Eastern Mediterranean	≥5 years	67372507	0	0	0
Other bacteria	VIBR	Vibrio cholerae	2003	Incidence	Number	EGY	Egypt	Eastern Mediterranean	All ages	77041474	0	0	0
Other bacteria	VIBR	Vibrio cholerae	2003	Incidence	Number	EMR	Eastern Mediterranean Region	Eastern Mediterranean	<5 years	71470990	1.0112e+06	285438	2.92564e+06
Other bacteria	VIBR	Vibrio cholerae	2003	Incidence	Number	EMR	Eastern Mediterranean Region	Eastern Mediterranean	≥5 years	449751865	5.84916e+06	1.54879e+06	1.69827e+07
Other bacteria	VIBR	Vibrio cholerae	2003	Incidence	Number	EMR	Eastern Mediterranean Region	Eastern Mediterranean	All ages	521222855	6.86036e+06	1.8354e+06	1.96808e+07
Other bacteria	VIBR	Vibrio cholerae	2003	Incidence	Number	ERI	Eritrea	Africa	<5 years	400841	5265.47	1827.7	12787.2
Other bacteria	VIBR	Vibrio cholerae	2003	Incidence	Number	ERI	Eritrea	Africa	≥5 years	2021566	49321.6	16731.4	130371
Other bacteria	VIBR	Vibrio cholerae	2003	Incidence	Number	ERI	Eritrea	Africa	All ages	2422407	54587.1	19072.6	142870
Other bacteria	VIBR	Vibrio cholerae	2003	Incidence	Number	ESP	Spain	Europe	<5 years	2032741	0	0	0
Other bacteria	VIBR	Vibrio cholerae	2003	Incidence	Number	ESP	Spain	Europe	≥5 years	40116799	0	0	0
Other bacteria	VIBR	Vibrio cholerae	2003	Incidence	Number	ESP	Spain	Europe	All ages	42149540	0	0	0
Other bacteria	VIBR	Vibrio cholerae	2003	Incidence	Number	EST	Estonia	Europe	<5 years	63020	0	0	0
Other bacteria	VIBR	Vibrio cholerae	2003	Incidence	Number	EST	Estonia	Europe	≥5 years	1312261	0	0	0
Other bacteria	VIBR	Vibrio cholerae	2003	Incidence	Number	EST	Estonia	Europe	All ages	1375281	0	0	0
Other bacteria	VIBR	Vibrio cholerae	2003	Incidence	Number	ETH	Ethiopia	Africa	<5 years	13798528	190551	65825.3	455034
Other bacteria	VIBR	Vibrio cholerae	2003	Incidence	Number	ETH	Ethiopia	Africa	≥5 years	58925369	1.18026e+06	383267	3.27209e+06
Other bacteria	VIBR	Vibrio cholerae	2003	Incidence	Number	ETH	Ethiopia	Africa	All ages	72723897	1.37081e+06	478479	3.63442e+06
Other bacteria	VIBR	Vibrio cholerae	2003	Incidence	Number	EUR	European Region	Europe	<5 years	50326230	0	0	0
Other bacteria	VIBR	Vibrio cholerae	2003	Incidence	Number	EUR	European Region	Europe	≥5 years	825706354	0	0	0
Other bacteria	VIBR	Vibrio cholerae	2003	Incidence	Number	EUR	European Region	Europe	All ages	876032584	0	0	0
Other bacteria	VIBR	Vibrio cholerae	2003	Incidence	Number	FIN	Finland	Europe	<5 years	283198	0	0	0
Other bacteria	VIBR	Vibrio cholerae	2003	Incidence	Number	FIN	Finland	Europe	≥5 years	4923031	0	0	0
Other bacteria	VIBR	Vibrio cholerae	2003	Incidence	Number	FIN	Finland	Europe	All ages	5206229	0	0	0
Other bacteria	VIBR	Vibrio cholerae	2003	Incidence	Number	FJI	Fiji	Western Pacific	<5 years	98564	0	0	0
Other bacteria	VIBR	Vibrio cholerae	2003	Incidence	Number	FJI	Fiji	Western Pacific	≥5 years	763664	0	0	0
Other bacteria	VIBR	Vibrio cholerae	2003	Incidence	Number	FJI	Fiji	Western Pacific	All ages	862228	0	0	0
Other bacteria	VIBR	Vibrio cholerae	2003	Incidence	Number	FRA	France	Europe	<5 years	3828090	0	0	0
Other bacteria	VIBR	Vibrio cholerae	2003	Incidence	Number	FRA	France	Europe	≥5 years	56709416	0	0	0
Other bacteria	VIBR	Vibrio cholerae	2003	Incidence	Number	FRA	France	Europe	All ages	60537506	0	0	0
Other bacteria	VIBR	Vibrio cholerae	2003	Incidence	Number	FSM	Micronesia	Western Pacific	<5 years	15607	0	0	0
Other bacteria	VIBR	Vibrio cholerae	2003	Incidence	Number	FSM	Micronesia	Western Pacific	≥5 years	96814	0	0	0
Other bacteria	VIBR	Vibrio cholerae	2003	Incidence	Number	FSM	Micronesia	Western Pacific	All ages	112421	0	0	0
Other bacteria	VIBR	Vibrio cholerae	2003	Incidence	Number	GAB	Gabon	Africa	<5 years	199504	1608.94	416.77	4118.68
Other bacteria	VIBR	Vibrio cholerae	2003	Incidence	Number	GAB	Gabon	Africa	≥5 years	1163811	13231	3277.31	33159.4
Other bacteria	VIBR	Vibrio cholerae	2003	Incidence	Number	GAB	Gabon	Africa	All ages	1363315	14839.9	3622.45	37679.9
Other bacteria	VIBR	Vibrio cholerae	2003	Incidence	Number	GBR	United Kingdom	Europe	<5 years	3454512	0	0	0
Other bacteria	VIBR	Vibrio cholerae	2003	Incidence	Number	GBR	United Kingdom	Europe	≥5 years	56219002	0	0	0
Other bacteria	VIBR	Vibrio cholerae	2003	Incidence	Number	GBR	United Kingdom	Europe	All ages	59673514	0	0	0
Other bacteria	VIBR	Vibrio cholerae	2003	Incidence	Number	GEO	Georgia	Europe	<5 years	246979	0	0	0
Other bacteria	VIBR	Vibrio cholerae	2003	Incidence	Number	GEO	Georgia	Europe	≥5 years	3852755	0	0	0
Other bacteria	VIBR	Vibrio cholerae	2003	Incidence	Number	GEO	Georgia	Europe	All ages	4099734	0	0	0
Other bacteria	VIBR	Vibrio cholerae	2003	Incidence	Number	GHA	Ghana	Africa	<5 years	3238058	26871.7	7853.04	67790.8
Other bacteria	VIBR	Vibrio cholerae	2003	Incidence	Number	GHA	Ghana	Africa	≥5 years	17775933	207220	60709.8	485374
Other bacteria	VIBR	Vibrio cholerae	2003	Incidence	Number	GHA	Ghana	Africa	All ages	21013991	234091	70257.1	537766
Other bacteria	VIBR	Vibrio cholerae	2003	Incidence	Number	GIN	Guinea	Africa	<5 years	1524371	14137.4	5294.92	30549.5
Other bacteria	VIBR	Vibrio cholerae	2003	Incidence	Number	GIN	Guinea	Africa	≥5 years	7247488	112982	39443.4	242477
Other bacteria	VIBR	Vibrio cholerae	2003	Incidence	Number	GIN	Guinea	Africa	All ages	8771859	127120	44920.2	268774
Other bacteria	VIBR	Vibrio cholerae	2003	Incidence	Number	GLOBAL	Global	All WHO Member States	<5 years	630014318	5.33877e+06	2.29557e+06	1.10504e+07
Other bacteria	VIBR	Vibrio cholerae	2003	Incidence	Number	GLOBAL	Global	All WHO Member States	≥5 years	5706048468	5.69082e+07	2.41258e+07	1.1784e+08
Other bacteria	VIBR	Vibrio cholerae	2003	Incidence	Number	GLOBAL	Global	All WHO Member States	All ages	6336062786	6.2247e+07	2.68618e+07	1.26524e+08
Other bacteria	VIBR	Vibrio cholerae	2003	Incidence	Number	GMB	Gambia	Africa	<5 years	274045	3040.68	826.511	7624.29
Other bacteria	VIBR	Vibrio cholerae	2003	Incidence	Number	GMB	Gambia	Africa	≥5 years	1282187	19712.4	5717.08	51703.6
Other bacteria	VIBR	Vibrio cholerae	2003	Incidence	Number	GMB	Gambia	Africa	All ages	1556232	22753.1	6565.7	60009.5
Other bacteria	VIBR	Vibrio cholerae	2003	Incidence	Number	GNB	Guinea-Bissau	Africa	<5 years	224203	3086.41	797.415	9208.51
Other bacteria	VIBR	Vibrio cholerae	2003	Incidence	Number	GNB	Guinea-Bissau	Africa	≥5 years	1079525	23960.3	6039.03	72641.2
Other bacteria	VIBR	Vibrio cholerae	2003	Incidence	Number	GNB	Guinea-Bissau	Africa	All ages	1303728	27046.7	7086.24	81903.4
Other bacteria	VIBR	Vibrio cholerae	2003	Incidence	Number	GNQ	Equatorial Guinea	Africa	<5 years	131447	1438.91	355.123	3543.56
Other bacteria	VIBR	Vibrio cholerae	2003	Incidence	Number	GNQ	Equatorial Guinea	Africa	≥5 years	690984	9186.06	2261.54	22881
Other bacteria	VIBR	Vibrio cholerae	2003	Incidence	Number	GNQ	Equatorial Guinea	Africa	All ages	822431	10625	2601.33	26212.4
Other bacteria	VIBR	Vibrio cholerae	2003	Incidence	Number	GRC	Greece	Europe	<5 years	535527	0	0	0
Other bacteria	VIBR	Vibrio cholerae	2003	Incidence	Number	GRC	Greece	Europe	≥5 years	10369559	0	0	0
Other bacteria	VIBR	Vibrio cholerae	2003	Incidence	Number	GRC	Greece	Europe	All ages	10905086	0	0	0
Other bacteria	VIBR	Vibrio cholerae	2003	Incidence	Number	GRD	Grenada	Americas	<5 years	9805	0	0	0
Other bacteria	VIBR	Vibrio cholerae	2003	Incidence	Number	GRD	Grenada	Americas	≥5 years	98848	0	0	0
Other bacteria	VIBR	Vibrio cholerae	2003	Incidence	Number	GRD	Grenada	Americas	All ages	108653	0	0	0
Other bacteria	VIBR	Vibrio cholerae	2003	Incidence	Number	GTM	Guatemala	Americas	<5 years	1922996	0	0	0
Other bacteria	VIBR	Vibrio cholerae	2003	Incidence	Number	GTM	Guatemala	Americas	≥5 years	10463429	0	0	0
Other bacteria	VIBR	Vibrio cholerae	2003	Incidence	Number	GTM	Guatemala	Americas	All ages	12386425	0	0	0
Other bacteria	VIBR	Vibrio cholerae	2003	Incidence	Number	GUY	Guyana	Americas	<5 years	93434	0	0	0
Other bacteria	VIBR	Vibrio cholerae	2003	Incidence	Number	GUY	Guyana	Americas	≥5 years	669768	0	0	0
Other bacteria	VIBR	Vibrio cholerae	2003	Incidence	Number	GUY	Guyana	Americas	All ages	763202	0	0	0
Other bacteria	VIBR	Vibrio cholerae	2003	Incidence	Number	HND	Honduras	Americas	<5 years	1075536	0	0	0
Other bacteria	VIBR	Vibrio cholerae	2003	Incidence	Number	HND	Honduras	Americas	≥5 years	5953741	0	0	0
Other bacteria	VIBR	Vibrio cholerae	2003	Incidence	Number	HND	Honduras	Americas	All ages	7029277	0	0	0
Other bacteria	VIBR	Vibrio cholerae	2003	Incidence	Number	HRV	Croatia	Europe	<5 years	213921	0	0	0
Other bacteria	VIBR	Vibrio cholerae	2003	Incidence	Number	HRV	Croatia	Europe	≥5 years	4091927	0	0	0
Other bacteria	VIBR	Vibrio cholerae	2003	Incidence	Number	HRV	Croatia	Europe	All ages	4305848	0	0	0
Other bacteria	VIBR	Vibrio cholerae	2003	Incidence	Number	HTI	Haiti	Americas	<5 years	1205655	6326.21	1467.77	17116.4
Other bacteria	VIBR	Vibrio cholerae	2003	Incidence	Number	HTI	Haiti	Americas	≥5 years	7477745	38956.7	8365.45	114338
Other bacteria	VIBR	Vibrio cholerae	2003	Incidence	Number	HTI	Haiti	Americas	All ages	8683400	45282.9	10137.3	132099
Other bacteria	VIBR	Vibrio cholerae	2003	Incidence	Number	HUN	Hungary	Europe	<5 years	477677	0	0	0
Other bacteria	VIBR	Vibrio cholerae	2003	Incidence	Number	HUN	Hungary	Europe	≥5 years	9644510	0	0	0
Other bacteria	VIBR	Vibrio cholerae	2003	Incidence	Number	HUN	Hungary	Europe	All ages	10122187	0	0	0
Other bacteria	VIBR	Vibrio cholerae	2003	Incidence	Number	IDN	Indonesia	South-East Asia	<5 years	22550482	0	0	0
Other bacteria	VIBR	Vibrio cholerae	2003	Incidence	Number	IDN	Indonesia	South-East Asia	≥5 years	201027514	0	0	0
Other bacteria	VIBR	Vibrio cholerae	2003	Incidence	Number	IDN	Indonesia	South-East Asia	All ages	223577996	0	0	0
Other bacteria	VIBR	Vibrio cholerae	2003	Incidence	Number	IND	India	South-East Asia	<5 years	134103789	2.44575e+06	912201	5.19282e+06
Other bacteria	VIBR	Vibrio cholerae	2003	Incidence	Number	IND	India	South-East Asia	≥5 years	973142718	3.75897e+07	1.40971e+07	8.49346e+07
Other bacteria	VIBR	Vibrio cholerae	2003	Incidence	Number	IND	India	South-East Asia	All ages	1107246507	4.00354e+07	1.5138e+07	9.04059e+07
Other bacteria	VIBR	Vibrio cholerae	2003	Incidence	Number	IRL	Ireland	Europe	<5 years	282408	0	0	0
Other bacteria	VIBR	Vibrio cholerae	2003	Incidence	Number	IRL	Ireland	Europe	≥5 years	3678356	0	0	0
Other bacteria	VIBR	Vibrio cholerae	2003	Incidence	Number	IRL	Ireland	Europe	All ages	3960764	0	0	0
Other bacteria	VIBR	Vibrio cholerae	2003	Incidence	Number	IRN	Iran	Eastern Mediterranean	<5 years	5144509	0	0	0
Other bacteria	VIBR	Vibrio cholerae	2003	Incidence	Number	IRN	Iran	Eastern Mediterranean	≥5 years	62908434	0	0	0
Other bacteria	VIBR	Vibrio cholerae	2003	Incidence	Number	IRN	Iran	Eastern Mediterranean	All ages	68052943	0	0	0
Other bacteria	VIBR	Vibrio cholerae	2003	Incidence	Number	IRQ	Iraq	Eastern Mediterranean	<5 years	4267414	61949.8	16598.2	170410
Other bacteria	VIBR	Vibrio cholerae	2003	Incidence	Number	IRQ	Iraq	Eastern Mediterranean	≥5 years	22175778	211704	51631.5	610124
Other bacteria	VIBR	Vibrio cholerae	2003	Incidence	Number	IRQ	Iraq	Eastern Mediterranean	All ages	26443192	273654	68492.2	773836
Other bacteria	VIBR	Vibrio cholerae	2003	Incidence	Number	ISL	Iceland	Europe	<5 years	21037	0	0	0
Other bacteria	VIBR	Vibrio cholerae	2003	Incidence	Number	ISL	Iceland	Europe	≥5 years	267509	0	0	0
Other bacteria	VIBR	Vibrio cholerae	2003	Incidence	Number	ISL	Iceland	Europe	All ages	288546	0	0	0
Other bacteria	VIBR	Vibrio cholerae	2003	Incidence	Number	ISR	Israel	Europe	<5 years	652187	0	0	0
Other bacteria	VIBR	Vibrio cholerae	2003	Incidence	Number	ISR	Israel	Europe	≥5 years	5794722	0	0	0
Other bacteria	VIBR	Vibrio cholerae	2003	Incidence	Number	ISR	Israel	Europe	All ages	6446909	0	0	0
Other bacteria	VIBR	Vibrio cholerae	2003	Incidence	Number	ITA	Italy	Europe	<5 years	2654636	0	0	0
Other bacteria	VIBR	Vibrio cholerae	2003	Incidence	Number	ITA	Italy	Europe	≥5 years	54866623	0	0	0
Other bacteria	VIBR	Vibrio cholerae	2003	Incidence	Number	ITA	Italy	Europe	All ages	57521259	0	0	0
Other bacteria	VIBR	Vibrio cholerae	2003	Incidence	Number	JAM	Jamaica	Americas	<5 years	258872	0	0	0
Other bacteria	VIBR	Vibrio cholerae	2003	Incidence	Number	JAM	Jamaica	Americas	≥5 years	2389769	0	0	0
Other bacteria	VIBR	Vibrio cholerae	2003	Incidence	Number	JAM	Jamaica	Americas	All ages	2648641	0	0	0
Other bacteria	VIBR	Vibrio cholerae	2003	Incidence	Number	JOR	Jordan	Eastern Mediterranean	<5 years	769653	0	0	0
Other bacteria	VIBR	Vibrio cholerae	2003	Incidence	Number	JOR	Jordan	Eastern Mediterranean	≥5 years	4906808	0	0	0
Other bacteria	VIBR	Vibrio cholerae	2003	Incidence	Number	JOR	Jordan	Eastern Mediterranean	All ages	5676461	0	0	0
Other bacteria	VIBR	Vibrio cholerae	2003	Incidence	Number	JPN	Japan	Western Pacific	<5 years	5898622	0	0	0
Other bacteria	VIBR	Vibrio cholerae	2003	Incidence	Number	JPN	Japan	Western Pacific	≥5 years	121691002	0	0	0
Other bacteria	VIBR	Vibrio cholerae	2003	Incidence	Number	JPN	Japan	Western Pacific	All ages	127589624	0	0	0
Other bacteria	VIBR	Vibrio cholerae	2003	Incidence	Number	KAZ	Kazakhstan	Europe	<5 years	1195329	0	0	0
Other bacteria	VIBR	Vibrio cholerae	2003	Incidence	Number	KAZ	Kazakhstan	Europe	≥5 years	14504003	0	0	0
Other bacteria	VIBR	Vibrio cholerae	2003	Incidence	Number	KAZ	Kazakhstan	Europe	All ages	15699332	0	0	0
Other bacteria	VIBR	Vibrio cholerae	2003	Incidence	Number	KEN	Kenya	Africa	<5 years	5729494	52314	18801.6	111377
Other bacteria	VIBR	Vibrio cholerae	2003	Incidence	Number	KEN	Kenya	Africa	≥5 years	27401557	505575	174889	1.01835e+06
Other bacteria	VIBR	Vibrio cholerae	2003	Incidence	Number	KEN	Kenya	Africa	All ages	33131051	557889	197457	1.1357e+06
Other bacteria	VIBR	Vibrio cholerae	2003	Incidence	Number	KGZ	Kyrgyzstan	Europe	<5 years	536594	0	0	0
Other bacteria	VIBR	Vibrio cholerae	2003	Incidence	Number	KGZ	Kyrgyzstan	Europe	≥5 years	4601374	0	0	0
Other bacteria	VIBR	Vibrio cholerae	2003	Incidence	Number	KGZ	Kyrgyzstan	Europe	All ages	5137968	0	0	0
Other bacteria	VIBR	Vibrio cholerae	2003	Incidence	Number	KHM	Cambodia	Western Pacific	<5 years	1628609	0	0	0
Other bacteria	VIBR	Vibrio cholerae	2003	Incidence	Number	KHM	Cambodia	Western Pacific	≥5 years	11324932	0	0	0
Other bacteria	VIBR	Vibrio cholerae	2003	Incidence	Number	KHM	Cambodia	Western Pacific	All ages	12953541	0	0	0
Other bacteria	VIBR	Vibrio cholerae	2003	Incidence	Number	KIR	Kiribati	Western Pacific	<5 years	12987	0	0	0
Other bacteria	VIBR	Vibrio cholerae	2003	Incidence	Number	KIR	Kiribati	Western Pacific	≥5 years	80248	0	0	0
Other bacteria	VIBR	Vibrio cholerae	2003	Incidence	Number	KIR	Kiribati	Western Pacific	All ages	93235	0	0	0
Other bacteria	VIBR	Vibrio cholerae	2003	Incidence	Number	KNA	Saint Kitts and Nevis	Americas	<5 years	4146	0	0	0
Other bacteria	VIBR	Vibrio cholerae	2003	Incidence	Number	KNA	Saint Kitts and Nevis	Americas	≥5 years	41954	0	0	0
Other bacteria	VIBR	Vibrio cholerae	2003	Incidence	Number	KNA	Saint Kitts and Nevis	Americas	All ages	46100	0	0	0
Other bacteria	VIBR	Vibrio cholerae	2003	Incidence	Number	KOR	South Korea	Western Pacific	<5 years	2923593	0	0	0
Other bacteria	VIBR	Vibrio cholerae	2003	Incidence	Number	KOR	South Korea	Western Pacific	≥5 years	44491926	0	0	0
Other bacteria	VIBR	Vibrio cholerae	2003	Incidence	Number	KOR	South Korea	Western Pacific	All ages	47415519	0	0	0
Other bacteria	VIBR	Vibrio cholerae	2003	Incidence	Number	KWT	Kuwait	Eastern Mediterranean	<5 years	201880	0	0	0
Other bacteria	VIBR	Vibrio cholerae	2003	Incidence	Number	KWT	Kuwait	Eastern Mediterranean	≥5 years	1883587	0	0	0
Other bacteria	VIBR	Vibrio cholerae	2003	Incidence	Number	KWT	Kuwait	Eastern Mediterranean	All ages	2085467	0	0	0
Other bacteria	VIBR	Vibrio cholerae	2003	Incidence	Number	LAO	Laos	Western Pacific	<5 years	813952	0	0	0
Other bacteria	VIBR	Vibrio cholerae	2003	Incidence	Number	LAO	Laos	Western Pacific	≥5 years	4841193	0	0	0
Other bacteria	VIBR	Vibrio cholerae	2003	Incidence	Number	LAO	Laos	Western Pacific	All ages	5655145	0	0	0
Other bacteria	VIBR	Vibrio cholerae	2003	Incidence	Number	LBN	Lebanon	Eastern Mediterranean	<5 years	450003	0	0	0
Other bacteria	VIBR	Vibrio cholerae	2003	Incidence	Number	LBN	Lebanon	Eastern Mediterranean	≥5 years	4039052	0	0	0
Other bacteria	VIBR	Vibrio cholerae	2003	Incidence	Number	LBN	Lebanon	Eastern Mediterranean	All ages	4489055	0	0	0
Other bacteria	VIBR	Vibrio cholerae	2003	Incidence	Number	LBR	Liberia	Africa	<5 years	536672	8312.24	2903.8	20121
Other bacteria	VIBR	Vibrio cholerae	2003	Incidence	Number	LBR	Liberia	Africa	≥5 years	2590878	60437.5	20856.2	160201
Other bacteria	VIBR	Vibrio cholerae	2003	Incidence	Number	LBR	Liberia	Africa	All ages	3127550	68749.7	23921.3	179899
Other bacteria	VIBR	Vibrio cholerae	2003	Incidence	Number	LBY	Libya	Eastern Mediterranean	<5 years	583465	0	0	0
Other bacteria	VIBR	Vibrio cholerae	2003	Incidence	Number	LBY	Libya	Eastern Mediterranean	≥5 years	4978822	0	0	0
Other bacteria	VIBR	Vibrio cholerae	2003	Incidence	Number	LBY	Libya	Eastern Mediterranean	All ages	5562287	0	0	0
Other bacteria	VIBR	Vibrio cholerae	2003	Incidence	Number	LCA	Saint Lucia	Americas	<5 years	15250	0	0	0
Other bacteria	VIBR	Vibrio cholerae	2003	Incidence	Number	LCA	Saint Lucia	Americas	≥5 years	147075	0	0	0
Other bacteria	VIBR	Vibrio cholerae	2003	Incidence	Number	LCA	Saint Lucia	Americas	All ages	162325	0	0	0
Other bacteria	VIBR	Vibrio cholerae	2003	Incidence	Number	LKA	Sri Lanka	South-East Asia	<5 years	1761518	0	0	0
Other bacteria	VIBR	Vibrio cholerae	2003	Incidence	Number	LKA	Sri Lanka	South-East Asia	≥5 years	18117796	0	0	0
Other bacteria	VIBR	Vibrio cholerae	2003	Incidence	Number	LKA	Sri Lanka	South-East Asia	All ages	19879314	0	0	0
Other bacteria	VIBR	Vibrio cholerae	2003	Incidence	Number	LSO	Lesotho	Africa	<5 years	255447	2141.81	779.614	4676.47
Other bacteria	VIBR	Vibrio cholerae	2003	Incidence	Number	LSO	Lesotho	Africa	≥5 years	1735409	36482.4	12617	73417.6
Other bacteria	VIBR	Vibrio cholerae	2003	Incidence	Number	LSO	Lesotho	Africa	All ages	1990856	38624.2	13411.3	77353.4
Other bacteria	VIBR	Vibrio cholerae	2003	Incidence	Number	LTU	Lithuania	Europe	<5 years	164568	0	0	0
Other bacteria	VIBR	Vibrio cholerae	2003	Incidence	Number	LTU	Lithuania	Europe	≥5 years	3267451	0	0	0
Other bacteria	VIBR	Vibrio cholerae	2003	Incidence	Number	LTU	Lithuania	Europe	All ages	3432019	0	0	0
Other bacteria	VIBR	Vibrio cholerae	2003	Incidence	Number	LUX	Luxembourg	Europe	<5 years	27936	0	0	0
Other bacteria	VIBR	Vibrio cholerae	2003	Incidence	Number	LUX	Luxembourg	Europe	≥5 years	420574	0	0	0
Other bacteria	VIBR	Vibrio cholerae	2003	Incidence	Number	LUX	Luxembourg	Europe	All ages	448510	0	0	0
Other bacteria	VIBR	Vibrio cholerae	2003	Incidence	Number	LVA	Latvia	Europe	<5 years	96435	0	0	0
Other bacteria	VIBR	Vibrio cholerae	2003	Incidence	Number	LVA	Latvia	Europe	≥5 years	2204024	0	0	0
Other bacteria	VIBR	Vibrio cholerae	2003	Incidence	Number	LVA	Latvia	Europe	All ages	2300459	0	0	0
Other bacteria	VIBR	Vibrio cholerae	2003	Incidence	Number	MAR	Morocco	Eastern Mediterranean	<5 years	3123802	0	0	0
Other bacteria	VIBR	Vibrio cholerae	2003	Incidence	Number	MAR	Morocco	Eastern Mediterranean	≥5 years	26263516	0	0	0
Other bacteria	VIBR	Vibrio cholerae	2003	Incidence	Number	MAR	Morocco	Eastern Mediterranean	All ages	29387318	0	0	0
Other bacteria	VIBR	Vibrio cholerae	2003	Incidence	Number	MCO	Monaco	Europe	<5 years	1548	0	0	0
Other bacteria	VIBR	Vibrio cholerae	2003	Incidence	Number	MCO	Monaco	Europe	≥5 years	30854	0	0	0
Other bacteria	VIBR	Vibrio cholerae	2003	Incidence	Number	MCO	Monaco	Europe	All ages	32402	0	0	0
Other bacteria	VIBR	Vibrio cholerae	2003	Incidence	Number	MDA	Moldova	Europe	<5 years	229488	0	0	0
Other bacteria	VIBR	Vibrio cholerae	2003	Incidence	Number	MDA	Moldova	Europe	≥5 years	3889636	0	0	0
Other bacteria	VIBR	Vibrio cholerae	2003	Incidence	Number	MDA	Moldova	Europe	All ages	4119124	0	0	0
Other bacteria	VIBR	Vibrio cholerae	2003	Incidence	Number	MDG	Madagascar	Africa	<5 years	3194142	45344.6	15909.5	107857
Other bacteria	VIBR	Vibrio cholerae	2003	Incidence	Number	MDG	Madagascar	Africa	≥5 years	14614428	393036	136274	1.04906e+06
Other bacteria	VIBR	Vibrio cholerae	2003	Incidence	Number	MDG	Madagascar	Africa	All ages	17808570	438380	152770	1.15478e+06
Other bacteria	VIBR	Vibrio cholerae	2003	Incidence	Number	MDV	Maldives	South-East Asia	<5 years	28675	0	0	0
Other bacteria	VIBR	Vibrio cholerae	2003	Incidence	Number	MDV	Maldives	South-East Asia	≥5 years	265373	0	0	0
Other bacteria	VIBR	Vibrio cholerae	2003	Incidence	Number	MDV	Maldives	South-East Asia	All ages	294048	0	0	0
Other bacteria	VIBR	Vibrio cholerae	2003	Incidence	Number	MEX	Mexico	Americas	<5 years	11468063	0	0	0
Other bacteria	VIBR	Vibrio cholerae	2003	Incidence	Number	MEX	Mexico	Americas	≥5 years	90801032	0	0	0
Other bacteria	VIBR	Vibrio cholerae	2003	Incidence	Number	MEX	Mexico	Americas	All ages	102269095	0	0	0
Other bacteria	VIBR	Vibrio cholerae	2003	Incidence	Number	MHL	Marshall Islands	Western Pacific	<5 years	8029	0	0	0
Other bacteria	VIBR	Vibrio cholerae	2003	Incidence	Number	MHL	Marshall Islands	Western Pacific	≥5 years	43522	0	0	0
Other bacteria	VIBR	Vibrio cholerae	2003	Incidence	Number	MHL	Marshall Islands	Western Pacific	All ages	51551	0	0	0
Other bacteria	VIBR	Vibrio cholerae	2003	Incidence	Number	MKD	North Macedonia	Europe	<5 years	141345	0	0	0
Other bacteria	VIBR	Vibrio cholerae	2003	Incidence	Number	MKD	North Macedonia	Europe	≥5 years	1936737	0	0	0
Other bacteria	VIBR	Vibrio cholerae	2003	Incidence	Number	MKD	North Macedonia	Europe	All ages	2078082	0	0	0
Other bacteria	VIBR	Vibrio cholerae	2003	Incidence	Number	MLI	Mali	Africa	<5 years	2348751	33479.2	9727.69	84767.4
Other bacteria	VIBR	Vibrio cholerae	2003	Incidence	Number	MLI	Mali	Africa	≥5 years	10133208	247879	74127.9	621179
Other bacteria	VIBR	Vibrio cholerae	2003	Incidence	Number	MLI	Mali	Africa	All ages	12481959	281358	84460.9	704965
Other bacteria	VIBR	Vibrio cholerae	2003	Incidence	Number	MLT	Malta	Europe	<5 years	21638	0	0	0
Other bacteria	VIBR	Vibrio cholerae	2003	Incidence	Number	MLT	Malta	Europe	≥5 years	385283	0	0	0
Other bacteria	VIBR	Vibrio cholerae	2003	Incidence	Number	MLT	Malta	Europe	All ages	406921	0	0	0
Other bacteria	VIBR	Vibrio cholerae	2003	Incidence	Number	MMR	Myanmar	South-East Asia	<5 years	4850467	109610	38650.5	231967
Other bacteria	VIBR	Vibrio cholerae	2003	Incidence	Number	MMR	Myanmar	South-East Asia	≥5 years	41608507	404561	146266	890951
Other bacteria	VIBR	Vibrio cholerae	2003	Incidence	Number	MMR	Myanmar	South-East Asia	All ages	46458974	514172	183535	1.12892e+06
Other bacteria	VIBR	Vibrio cholerae	2003	Incidence	Number	MNE	Montenegro	Europe	<5 years	41963	0	0	0
Other bacteria	VIBR	Vibrio cholerae	2003	Incidence	Number	MNE	Montenegro	Europe	≥5 years	591690	0	0	0
Other bacteria	VIBR	Vibrio cholerae	2003	Incidence	Number	MNE	Montenegro	Europe	All ages	633653	0	0	0
Other bacteria	VIBR	Vibrio cholerae	2003	Incidence	Number	MNG	Mongolia	Western Pacific	<5 years	241516	0	0	0
Other bacteria	VIBR	Vibrio cholerae	2003	Incidence	Number	MNG	Mongolia	Western Pacific	≥5 years	2269630	0	0	0
Other bacteria	VIBR	Vibrio cholerae	2003	Incidence	Number	MNG	Mongolia	Western Pacific	All ages	2511146	0	0	0
Other bacteria	VIBR	Vibrio cholerae	2003	Incidence	Number	MOZ	Mozambique	Africa	<5 years	3394538	43866.2	11338.2	120975
Other bacteria	VIBR	Vibrio cholerae	2003	Incidence	Number	MOZ	Mozambique	Africa	≥5 years	15777177	262044	63535.6	658918
Other bacteria	VIBR	Vibrio cholerae	2003	Incidence	Number	MOZ	Mozambique	Africa	All ages	19171715	305910	73025.1	756493
Other bacteria	VIBR	Vibrio cholerae	2003	Incidence	Number	MRT	Mauritania	Africa	<5 years	456646	4978.38	1903.78	10546
Other bacteria	VIBR	Vibrio cholerae	2003	Incidence	Number	MRT	Mauritania	Africa	≥5 years	2313054	44728.7	15915.7	89948.2
Other bacteria	VIBR	Vibrio cholerae	2003	Incidence	Number	MRT	Mauritania	Africa	All ages	2769700	49707.1	17535.1	99081.6
Other bacteria	VIBR	Vibrio cholerae	2003	Incidence	Number	MUS	Mauritius	Africa	<5 years	96665	694.508	177.697	1769.3
Other bacteria	VIBR	Vibrio cholerae	2003	Incidence	Number	MUS	Mauritius	Africa	≥5 years	1141574	7007.6	1775.07	17564
Other bacteria	VIBR	Vibrio cholerae	2003	Incidence	Number	MUS	Mauritius	Africa	All ages	1238239	7702.11	1916.19	19421.1
Other bacteria	VIBR	Vibrio cholerae	2003	Incidence	Number	MWI	Malawi	Africa	<5 years	2186905	28283.7	6914.62	73265
Other bacteria	VIBR	Vibrio cholerae	2003	Incidence	Number	MWI	Malawi	Africa	≥5 years	9839964	198882	50583.3	544861
Other bacteria	VIBR	Vibrio cholerae	2003	Incidence	Number	MWI	Malawi	Africa	All ages	12026869	227166	57354.6	620153
Other bacteria	VIBR	Vibrio cholerae	2003	Incidence	Number	MYS	Malaysia	Western Pacific	<5 years	2625690	0	0	0
Other bacteria	VIBR	Vibrio cholerae	2003	Incidence	Number	MYS	Malaysia	Western Pacific	≥5 years	21765445	0	0	0
Other bacteria	VIBR	Vibrio cholerae	2003	Incidence	Number	MYS	Malaysia	Western Pacific	All ages	24391135	0	0	0
Other bacteria	VIBR	Vibrio cholerae	2003	Incidence	Number	NAM	Namibia	Africa	<5 years	265204	1746.29	437.377	4353.82
Other bacteria	VIBR	Vibrio cholerae	2003	Incidence	Number	NAM	Namibia	Africa	≥5 years	1639780	32504.9	8166.75	82170.4
Other bacteria	VIBR	Vibrio cholerae	2003	Incidence	Number	NAM	Namibia	Africa	All ages	1904984	34251.2	8621.24	85634.5
Other bacteria	VIBR	Vibrio cholerae	2003	Incidence	Number	NER	Niger	Africa	<5 years	2586756	42340	14716.1	100791
Other bacteria	VIBR	Vibrio cholerae	2003	Incidence	Number	NER	Niger	Africa	≥5 years	9980999	203103	69503.2	548454
Other bacteria	VIBR	Vibrio cholerae	2003	Incidence	Number	NER	Niger	Africa	All ages	12567755	245443	86459.6	641239
Other bacteria	VIBR	Vibrio cholerae	2003	Incidence	Number	NGA	Nigeria	Africa	<5 years	24035392	260601	96222.4	564950
Other bacteria	VIBR	Vibrio cholerae	2003	Incidence	Number	NGA	Nigeria	Africa	≥5 years	111274755	1.9762e+06	683964	4.13835e+06
Other bacteria	VIBR	Vibrio cholerae	2003	Incidence	Number	NGA	Nigeria	Africa	All ages	135310147	2.2368e+06	770808	4.66386e+06
Other bacteria	VIBR	Vibrio cholerae	2003	Incidence	Number	NIC	Nicaragua	Americas	<5 years	664053	0	0	0
Other bacteria	VIBR	Vibrio cholerae	2003	Incidence	Number	NIC	Nicaragua	Americas	≥5 years	4516306	0	0	0
Other bacteria	VIBR	Vibrio cholerae	2003	Incidence	Number	NIC	Nicaragua	Americas	All ages	5180359	0	0	0
Other bacteria	VIBR	Vibrio cholerae	2003	Incidence	Number	NIU	Niue	Western Pacific	<5 years	178	0	0	0
Other bacteria	VIBR	Vibrio cholerae	2003	Incidence	Number	NIU	Niue	Western Pacific	≥5 years	1746	0	0	0
Other bacteria	VIBR	Vibrio cholerae	2003	Incidence	Number	NIU	Niue	Western Pacific	All ages	1924	0	0	0
Other bacteria	VIBR	Vibrio cholerae	2003	Incidence	Number	NLD	Netherlands	Europe	<5 years	1037288	0	0	0
Other bacteria	VIBR	Vibrio cholerae	2003	Incidence	Number	NLD	Netherlands	Europe	≥5 years	15295819	0	0	0
Other bacteria	VIBR	Vibrio cholerae	2003	Incidence	Number	NLD	Netherlands	Europe	All ages	16333107	0	0	0
Other bacteria	VIBR	Vibrio cholerae	2003	Incidence	Number	NOR	Norway	Europe	<5 years	292591	0	0	0
Other bacteria	VIBR	Vibrio cholerae	2003	Incidence	Number	NOR	Norway	Europe	≥5 years	4259464	0	0	0
Other bacteria	VIBR	Vibrio cholerae	2003	Incidence	Number	NOR	Norway	Europe	All ages	4552055	0	0	0
Other bacteria	VIBR	Vibrio cholerae	2003	Incidence	Number	NPL	Nepal	South-East Asia	<5 years	3506099	46993.5	12875.2	106807
Other bacteria	VIBR	Vibrio cholerae	2003	Incidence	Number	NPL	Nepal	South-East Asia	≥5 years	22008535	344424	91166.8	837833
Other bacteria	VIBR	Vibrio cholerae	2003	Incidence	Number	NPL	Nepal	South-East Asia	All ages	25514634	391418	102076	941494
Other bacteria	VIBR	Vibrio cholerae	2003	Incidence	Number	NRU	Nauru	Western Pacific	<5 years	1242	0	0	0
Other bacteria	VIBR	Vibrio cholerae	2003	Incidence	Number	NRU	Nauru	Western Pacific	≥5 years	8813	0	0	0
Other bacteria	VIBR	Vibrio cholerae	2003	Incidence	Number	NRU	Nauru	Western Pacific	All ages	10055	0	0	0
Other bacteria	VIBR	Vibrio cholerae	2003	Incidence	Number	NZL	New Zealand	Western Pacific	<5 years	281502	0	0	0
Other bacteria	VIBR	Vibrio cholerae	2003	Incidence	Number	NZL	New Zealand	Western Pacific	≥5 years	3706340	0	0	0
Other bacteria	VIBR	Vibrio cholerae	2003	Incidence	Number	NZL	New Zealand	Western Pacific	All ages	3987842	0	0	0
Other bacteria	VIBR	Vibrio cholerae	2003	Incidence	Number	OMN	Oman	Eastern Mediterranean	<5 years	259479	0	0	0
Other bacteria	VIBR	Vibrio cholerae	2003	Incidence	Number	OMN	Oman	Eastern Mediterranean	≥5 years	2090815	0	0	0
Other bacteria	VIBR	Vibrio cholerae	2003	Incidence	Number	OMN	Oman	Eastern Mediterranean	All ages	2350294	0	0	0
Other bacteria	VIBR	Vibrio cholerae	2003	Incidence	Number	PAK	Pakistan	Eastern Mediterranean	<5 years	25515123	655182	161837	1.86318e+06
Other bacteria	VIBR	Vibrio cholerae	2003	Incidence	Number	PAK	Pakistan	Eastern Mediterranean	≥5 years	139534322	4.6857e+06	1.18498e+06	1.35526e+07
Other bacteria	VIBR	Vibrio cholerae	2003	Incidence	Number	PAK	Pakistan	Eastern Mediterranean	All ages	165049445	5.34088e+06	1.33005e+06	1.54634e+07
Other bacteria	VIBR	Vibrio cholerae	2003	Incidence	Number	PAN	Panama	Americas	<5 years	346712	0	0	0
Other bacteria	VIBR	Vibrio cholerae	2003	Incidence	Number	PAN	Panama	Americas	≥5 years	2812688	0	0	0
Other bacteria	VIBR	Vibrio cholerae	2003	Incidence	Number	PAN	Panama	Americas	All ages	3159400	0	0	0
Other bacteria	VIBR	Vibrio cholerae	2003	Incidence	Number	PER	Peru	Americas	<5 years	3024705	0	0	0
Other bacteria	VIBR	Vibrio cholerae	2003	Incidence	Number	PER	Peru	Americas	≥5 years	24416797	0	0	0
Other bacteria	VIBR	Vibrio cholerae	2003	Incidence	Number	PER	Peru	Americas	All ages	27441502	0	0	0
Other bacteria	VIBR	Vibrio cholerae	2003	Incidence	Number	PHL	Philippines	Western Pacific	<5 years	11294365	72028.9	13810.7	209326
Other bacteria	VIBR	Vibrio cholerae	2003	Incidence	Number	PHL	Philippines	Western Pacific	≥5 years	72600064	370044	69682.7	976184
Other bacteria	VIBR	Vibrio cholerae	2003	Incidence	Number	PHL	Philippines	Western Pacific	All ages	83894429	442073	84469.7	1.20122e+06
Other bacteria	VIBR	Vibrio cholerae	2003	Incidence	Number	PLW	Palau	Western Pacific	<5 years	1326	0	0	0
Other bacteria	VIBR	Vibrio cholerae	2003	Incidence	Number	PLW	Palau	Western Pacific	≥5 years	18253	0	0	0
Other bacteria	VIBR	Vibrio cholerae	2003	Incidence	Number	PLW	Palau	Western Pacific	All ages	19579	0	0	0
Other bacteria	VIBR	Vibrio cholerae	2003	Incidence	Number	PNG	Papua New Guinea	Western Pacific	<5 years	891808	0	0	0
Other bacteria	VIBR	Vibrio cholerae	2003	Incidence	Number	PNG	Papua New Guinea	Western Pacific	≥5 years	5131064	0	0	0
Other bacteria	VIBR	Vibrio cholerae	2003	Incidence	Number	PNG	Papua New Guinea	Western Pacific	All ages	6022872	0	0	0
Other bacteria	VIBR	Vibrio cholerae	2003	Incidence	Number	POL	Poland	Europe	<5 years	1864282	0	0	0
Other bacteria	VIBR	Vibrio cholerae	2003	Incidence	Number	POL	Poland	Europe	≥5 years	36353233	0	0	0
Other bacteria	VIBR	Vibrio cholerae	2003	Incidence	Number	POL	Poland	Europe	All ages	38217515	0	0	0
Other bacteria	VIBR	Vibrio cholerae	2003	Incidence	Number	PRK	North Korea	South-East Asia	<5 years	1907610	0	0	0
Other bacteria	VIBR	Vibrio cholerae	2003	Incidence	Number	PRK	North Korea	South-East Asia	≥5 years	22094748	0	0	0
Other bacteria	VIBR	Vibrio cholerae	2003	Incidence	Number	PRK	North Korea	South-East Asia	All ages	24002358	0	0	0
Other bacteria	VIBR	Vibrio cholerae	2003	Incidence	Number	PRT	Portugal	Europe	<5 years	562788	0	0	0
Other bacteria	VIBR	Vibrio cholerae	2003	Incidence	Number	PRT	Portugal	Europe	≥5 years	9876142	0	0	0
Other bacteria	VIBR	Vibrio cholerae	2003	Incidence	Number	PRT	Portugal	Europe	All ages	10438930	0	0	0
Other bacteria	VIBR	Vibrio cholerae	2003	Incidence	Number	PRY	Paraguay	Americas	<5 years	659211	0	0	0
Other bacteria	VIBR	Vibrio cholerae	2003	Incidence	Number	PRY	Paraguay	Americas	≥5 years	4635983	0	0	0
Other bacteria	VIBR	Vibrio cholerae	2003	Incidence	Number	PRY	Paraguay	Americas	All ages	5295194	0	0	0
Other bacteria	VIBR	Vibrio cholerae	2003	Incidence	Number	QAT	Qatar	Eastern Mediterranean	<5 years	58094	0	0	0
Other bacteria	VIBR	Vibrio cholerae	2003	Incidence	Number	QAT	Qatar	Eastern Mediterranean	≥5 years	669825	0	0	0
Other bacteria	VIBR	Vibrio cholerae	2003	Incidence	Number	QAT	Qatar	Eastern Mediterranean	All ages	727919	0	0	0
Other bacteria	VIBR	Vibrio cholerae	2003	Incidence	Number	ROU	Romania	Europe	<5 years	1104269	0	0	0
Other bacteria	VIBR	Vibrio cholerae	2003	Incidence	Number	ROU	Romania	Europe	≥5 years	20581810	0	0	0
Other bacteria	VIBR	Vibrio cholerae	2003	Incidence	Number	ROU	Romania	Europe	All ages	21686079	0	0	0
Other bacteria	VIBR	Vibrio cholerae	2003	Incidence	Number	RUS	Russia	Europe	<5 years	6521012	0	0	0
Other bacteria	VIBR	Vibrio cholerae	2003	Incidence	Number	RUS	Russia	Europe	≥5 years	139607357	0	0	0
Other bacteria	VIBR	Vibrio cholerae	2003	Incidence	Number	RUS	Russia	Europe	All ages	146128369	0	0	0
Other bacteria	VIBR	Vibrio cholerae	2003	Incidence	Number	RWA	Rwanda	Africa	<5 years	1434832	18839.4	6447.73	45028.7
Other bacteria	VIBR	Vibrio cholerae	2003	Incidence	Number	RWA	Rwanda	Africa	≥5 years	7039106	108641	36679.2	292103
Other bacteria	VIBR	Vibrio cholerae	2003	Incidence	Number	RWA	Rwanda	Africa	All ages	8473938	127481	44328.8	333689
Other bacteria	VIBR	Vibrio cholerae	2003	Incidence	Number	SAU	Saudi Arabia	Eastern Mediterranean	<5 years	2179176	0	0	0
Other bacteria	VIBR	Vibrio cholerae	2003	Incidence	Number	SAU	Saudi Arabia	Eastern Mediterranean	≥5 years	16168028	0	0	0
Other bacteria	VIBR	Vibrio cholerae	2003	Incidence	Number	SAU	Saudi Arabia	Eastern Mediterranean	All ages	18347204	0	0	0
Other bacteria	VIBR	Vibrio cholerae	2003	Incidence	Number	SDN	Sudan	Eastern Mediterranean	<5 years	5206268	112833	28203.5	365797
Other bacteria	VIBR	Vibrio cholerae	2003	Incidence	Number	SDN	Sudan	Eastern Mediterranean	≥5 years	24381152	308985	75047.2	1.03209e+06
Other bacteria	VIBR	Vibrio cholerae	2003	Incidence	Number	SDN	Sudan	Eastern Mediterranean	All ages	29587420	421818	104195	1.40783e+06
Other bacteria	VIBR	Vibrio cholerae	2003	Incidence	Number	SEAR	South-East Asian Region	South-East Asia	<5 years	191927352	2.88047e+06	1.12675e+06	6.06172e+06
Other bacteria	VIBR	Vibrio cholerae	2003	Incidence	Number	SEAR	South-East Asian Region	South-East Asia	≥5 years	1461136171	4.14604e+07	1.58959e+07	9.30749e+07
Other bacteria	VIBR	Vibrio cholerae	2003	Incidence	Number	SEAR	South-East Asian Region	South-East Asia	All ages	1653063523	4.43409e+07	1.71625e+07	9.79741e+07
Other bacteria	VIBR	Vibrio cholerae	2003	Incidence	Number	SEN	Senegal	Africa	<5 years	1754693	20128.5	7496.13	43295.7
Other bacteria	VIBR	Vibrio cholerae	2003	Incidence	Number	SEN	Senegal	Africa	≥5 years	8840656	147896	51873.3	307383
Other bacteria	VIBR	Vibrio cholerae	2003	Incidence	Number	SEN	Senegal	Africa	All ages	10595349	168025	59131.3	345261
Other bacteria	VIBR	Vibrio cholerae	2003	Incidence	Number	SGP	Singapore	Western Pacific	<5 years	233447	0	0	0
Other bacteria	VIBR	Vibrio cholerae	2003	Incidence	Number	SGP	Singapore	Western Pacific	≥5 years	3907541	0	0	0
Other bacteria	VIBR	Vibrio cholerae	2003	Incidence	Number	SGP	Singapore	Western Pacific	All ages	4140988	0	0	0
Other bacteria	VIBR	Vibrio cholerae	2003	Incidence	Number	SLB	Solomon Islands	Western Pacific	<5 years	73985	0	0	0
Other bacteria	VIBR	Vibrio cholerae	2003	Incidence	Number	SLB	Solomon Islands	Western Pacific	≥5 years	387937	0	0	0
Other bacteria	VIBR	Vibrio cholerae	2003	Incidence	Number	SLB	Solomon Islands	Western Pacific	All ages	461922	0	0	0
Other bacteria	VIBR	Vibrio cholerae	2003	Incidence	Number	SLE	Sierra Leone	Africa	<5 years	889855	12739.7	4459.58	30803.6
Other bacteria	VIBR	Vibrio cholerae	2003	Incidence	Number	SLE	Sierra Leone	Africa	≥5 years	4188080	87674.6	30122.4	238675
Other bacteria	VIBR	Vibrio cholerae	2003	Incidence	Number	SLE	Sierra Leone	Africa	All ages	5077935	100414	35299.6	265103
Other bacteria	VIBR	Vibrio cholerae	2003	Incidence	Number	SLV	El Salvador	Americas	<5 years	705614	0	0	0
Other bacteria	VIBR	Vibrio cholerae	2003	Incidence	Number	SLV	El Salvador	Americas	≥5 years	5288626	0	0	0
Other bacteria	VIBR	Vibrio cholerae	2003	Incidence	Number	SLV	El Salvador	Americas	All ages	5994240	0	0	0
Other bacteria	VIBR	Vibrio cholerae	2003	Incidence	Number	SMR	San Marino	Europe	<5 years	1469	0	0	0
Other bacteria	VIBR	Vibrio cholerae	2003	Incidence	Number	SMR	San Marino	Europe	≥5 years	26196	0	0	0
Other bacteria	VIBR	Vibrio cholerae	2003	Incidence	Number	SMR	San Marino	Europe	All ages	27665	0	0	0
Other bacteria	VIBR	Vibrio cholerae	2003	Incidence	Number	SOM	Somalia	Eastern Mediterranean	<5 years	1970251	35977.8	8472.09	118530
Other bacteria	VIBR	Vibrio cholerae	2003	Incidence	Number	SOM	Somalia	Eastern Mediterranean	≥5 years	7751717	183293	45874.5	613517
Other bacteria	VIBR	Vibrio cholerae	2003	Incidence	Number	SOM	Somalia	Eastern Mediterranean	All ages	9721968	219271	54001	732201
Other bacteria	VIBR	Vibrio cholerae	2003	Incidence	Number	SRB	Serbia	Europe	<5 years	356004	0	0	0
Other bacteria	VIBR	Vibrio cholerae	2003	Incidence	Number	SRB	Serbia	Europe	≥5 years	7246972	0	0	0
Other bacteria	VIBR	Vibrio cholerae	2003	Incidence	Number	SRB	Serbia	Europe	All ages	7602976	0	0	0
Other bacteria	VIBR	Vibrio cholerae	2003	Incidence	Number	SSD	South Sudan	Africa	<5 years	1304167	20204.3	7147.64	49447.5
Other bacteria	VIBR	Vibrio cholerae	2003	Incidence	Number	SSD	South Sudan	Africa	≥5 years	5440073	134549	46810.8	369201
Other bacteria	VIBR	Vibrio cholerae	2003	Incidence	Number	SSD	South Sudan	Africa	All ages	6744240	154753	55159.8	414844
Other bacteria	VIBR	Vibrio cholerae	2003	Incidence	Number	STP	Sao Tome and Principe	Africa	<5 years	24204	162.565	59.0011	351.309
Other bacteria	VIBR	Vibrio cholerae	2003	Incidence	Number	STP	Sao Tome and Principe	Africa	≥5 years	127672	1474.7	498.529	3072.12
Other bacteria	VIBR	Vibrio cholerae	2003	Incidence	Number	STP	Sao Tome and Principe	Africa	All ages	151876	1637.27	561.071	3364.84
Other bacteria	VIBR	Vibrio cholerae	2003	Incidence	Number	SUR	Suriname	Americas	<5 years	57345	0	0	0
Other bacteria	VIBR	Vibrio cholerae	2003	Incidence	Number	SUR	Suriname	Americas	≥5 years	444201	0	0	0
Other bacteria	VIBR	Vibrio cholerae	2003	Incidence	Number	SUR	Suriname	Americas	All ages	501546	0	0	0
Other bacteria	VIBR	Vibrio cholerae	2003	Incidence	Number	SVK	Slovakia	Europe	<5 years	267704	0	0	0
Other bacteria	VIBR	Vibrio cholerae	2003	Incidence	Number	SVK	Slovakia	Europe	≥5 years	5109206	0	0	0
Other bacteria	VIBR	Vibrio cholerae	2003	Incidence	Number	SVK	Slovakia	Europe	All ages	5376910	0	0	0
Other bacteria	VIBR	Vibrio cholerae	2003	Incidence	Number	SVN	Slovenia	Europe	<5 years	89621	0	0	0
Other bacteria	VIBR	Vibrio cholerae	2003	Incidence	Number	SVN	Slovenia	Europe	≥5 years	1902199	0	0	0
Other bacteria	VIBR	Vibrio cholerae	2003	Incidence	Number	SVN	Slovenia	Europe	All ages	1991820	0	0	0
Other bacteria	VIBR	Vibrio cholerae	2003	Incidence	Number	SWE	Sweden	Europe	<5 years	462502	0	0	0
Other bacteria	VIBR	Vibrio cholerae	2003	Incidence	Number	SWE	Sweden	Europe	≥5 years	8478412	0	0	0
Other bacteria	VIBR	Vibrio cholerae	2003	Incidence	Number	SWE	Sweden	Europe	All ages	8940914	0	0	0
Other bacteria	VIBR	Vibrio cholerae	2003	Incidence	Number	SWZ	Eswatini	Africa	<5 years	150624	1329.03	490.084	2888.7
Other bacteria	VIBR	Vibrio cholerae	2003	Incidence	Number	SWZ	Eswatini	Africa	≥5 years	912675	19880.7	7052.52	39637.7
Other bacteria	VIBR	Vibrio cholerae	2003	Incidence	Number	SWZ	Eswatini	Africa	All ages	1063299	21209.7	7566.56	41972.5
Other bacteria	VIBR	Vibrio cholerae	2003	Incidence	Number	SYC	Seychelles	Africa	<5 years	7231	22.4522	5.78158	56.8957
Other bacteria	VIBR	Vibrio cholerae	2003	Incidence	Number	SYC	Seychelles	Africa	≥5 years	79238	360.141	90.0199	936.749
Other bacteria	VIBR	Vibrio cholerae	2003	Incidence	Number	SYC	Seychelles	Africa	All ages	86469	382.593	95.1987	992.959
Other bacteria	VIBR	Vibrio cholerae	2003	Incidence	Number	SYR	Syria	Eastern Mediterranean	<5 years	2530611	17974.7	4433.95	57784.6
Other bacteria	VIBR	Vibrio cholerae	2003	Incidence	Number	SYR	Syria	Eastern Mediterranean	≥5 years	15147154	107075	25644.4	367938
Other bacteria	VIBR	Vibrio cholerae	2003	Incidence	Number	SYR	Syria	Eastern Mediterranean	All ages	17677765	125050	29958.8	419338
Other bacteria	VIBR	Vibrio cholerae	2003	Incidence	Number	TCD	Chad	Africa	<5 years	1898236	29565.3	10237.3	71183.5
Other bacteria	VIBR	Vibrio cholerae	2003	Incidence	Number	TCD	Chad	Africa	≥5 years	7379657	145856	49340.8	391579
Other bacteria	VIBR	Vibrio cholerae	2003	Incidence	Number	TCD	Chad	Africa	All ages	9277893	175421	60555	458156
Other bacteria	VIBR	Vibrio cholerae	2003	Incidence	Number	TGO	Togo	Africa	<5 years	887156	12763.6	4489.71	30690
Other bacteria	VIBR	Vibrio cholerae	2003	Incidence	Number	TGO	Togo	Africa	≥5 years	4593954	91718.4	31639	248610
Other bacteria	VIBR	Vibrio cholerae	2003	Incidence	Number	TGO	Togo	Africa	All ages	5481110	104482	36828	276161
Other bacteria	VIBR	Vibrio cholerae	2003	Incidence	Number	THA	Thailand	South-East Asia	<5 years	4677004	0	0	0
Other bacteria	VIBR	Vibrio cholerae	2003	Incidence	Number	THA	Thailand	South-East Asia	≥5 years	59894177	0	0	0
Other bacteria	VIBR	Vibrio cholerae	2003	Incidence	Number	THA	Thailand	South-East Asia	All ages	64571181	0	0	0
Other bacteria	VIBR	Vibrio cholerae	2003	Incidence	Number	TJK	Tajikistan	Europe	<5 years	882673	0	0	0
Other bacteria	VIBR	Vibrio cholerae	2003	Incidence	Number	TJK	Tajikistan	Europe	≥5 years	5711983	0	0	0
Other bacteria	VIBR	Vibrio cholerae	2003	Incidence	Number	TJK	Tajikistan	Europe	All ages	6594656	0	0	0
Other bacteria	VIBR	Vibrio cholerae	2003	Incidence	Number	TKM	Turkmenistan	Europe	<5 years	528181	0	0	0
Other bacteria	VIBR	Vibrio cholerae	2003	Incidence	Number	TKM	Turkmenistan	Europe	≥5 years	4288503	0	0	0
Other bacteria	VIBR	Vibrio cholerae	2003	Incidence	Number	TKM	Turkmenistan	Europe	All ages	4816684	0	0	0
Other bacteria	VIBR	Vibrio cholerae	2003	Incidence	Number	TLS	Timor-Leste	South-East Asia	<5 years	151184	0	0	0
Other bacteria	VIBR	Vibrio cholerae	2003	Incidence	Number	TLS	Timor-Leste	South-East Asia	≥5 years	758645	0	0	0
Other bacteria	VIBR	Vibrio cholerae	2003	Incidence	Number	TLS	Timor-Leste	South-East Asia	All ages	909829	0	0	0
Other bacteria	VIBR	Vibrio cholerae	2003	Incidence	Number	TON	Tonga	Western Pacific	<5 years	14251	0	0	0
Other bacteria	VIBR	Vibrio cholerae	2003	Incidence	Number	TON	Tonga	Western Pacific	≥5 years	89909	0	0	0
Other bacteria	VIBR	Vibrio cholerae	2003	Incidence	Number	TON	Tonga	Western Pacific	All ages	104160	0	0	0
Other bacteria	VIBR	Vibrio cholerae	2003	Incidence	Number	TTO	Trinidad and Tobago	Americas	<5 years	94625	0	0	0
Other bacteria	VIBR	Vibrio cholerae	2003	Incidence	Number	TTO	Trinidad and Tobago	Americas	≥5 years	1240738	0	0	0
Other bacteria	VIBR	Vibrio cholerae	2003	Incidence	Number	TTO	Trinidad and Tobago	Americas	All ages	1335363	0	0	0
Other bacteria	VIBR	Vibrio cholerae	2003	Incidence	Number	TUN	Tunisia	Eastern Mediterranean	<5 years	839638	0	0	0
Other bacteria	VIBR	Vibrio cholerae	2003	Incidence	Number	TUN	Tunisia	Eastern Mediterranean	≥5 years	9182261	0	0	0
Other bacteria	VIBR	Vibrio cholerae	2003	Incidence	Number	TUN	Tunisia	Eastern Mediterranean	All ages	10021899	0	0	0
Other bacteria	VIBR	Vibrio cholerae	2003	Incidence	Number	TUR	Turkey	Europe	<5 years	6584051	0	0	0
Other bacteria	VIBR	Vibrio cholerae	2003	Incidence	Number	TUR	Turkey	Europe	≥5 years	60861515	0	0	0
Other bacteria	VIBR	Vibrio cholerae	2003	Incidence	Number	TUR	Turkey	Europe	All ages	67445566	0	0	0
Other bacteria	VIBR	Vibrio cholerae	2003	Incidence	Number	TUV	Tuvalu	Western Pacific	<5 years	1192	0	0	0
Other bacteria	VIBR	Vibrio cholerae	2003	Incidence	Number	TUV	Tuvalu	Western Pacific	≥5 years	8449	0	0	0
Other bacteria	VIBR	Vibrio cholerae	2003	Incidence	Number	TUV	Tuvalu	Western Pacific	All ages	9641	0	0	0
Other bacteria	VIBR	Vibrio cholerae	2003	Incidence	Number	TZA	Tanzania	Africa	<5 years	6420962	53525.5	18556.9	115082
Other bacteria	VIBR	Vibrio cholerae	2003	Incidence	Number	TZA	Tanzania	Africa	≥5 years	30172924	526171	172212	1.16244e+06
Other bacteria	VIBR	Vibrio cholerae	2003	Incidence	Number	TZA	Tanzania	Africa	All ages	36593886	579696	193867	1.27151e+06
Other bacteria	VIBR	Vibrio cholerae	2003	Incidence	Number	UGA	Uganda	Africa	<5 years	5155373	63157.4	21456.4	153803
Other bacteria	VIBR	Vibrio cholerae	2003	Incidence	Number	UGA	Uganda	Africa	≥5 years	20794292	400227	134804	1.06329e+06
Other bacteria	VIBR	Vibrio cholerae	2003	Incidence	Number	UGA	Uganda	Africa	All ages	25949665	463384	161110	1.22052e+06
Other bacteria	VIBR	Vibrio cholerae	2003	Incidence	Number	UKR	Ukraine	Europe	<5 years	1923815	0	0	0
Other bacteria	VIBR	Vibrio cholerae	2003	Incidence	Number	UKR	Ukraine	Europe	≥5 years	46557685	0	0	0
Other bacteria	VIBR	Vibrio cholerae	2003	Incidence	Number	UKR	Ukraine	Europe	All ages	48481500	0	0	0
Other bacteria	VIBR	Vibrio cholerae	2003	Incidence	Number	URY	Uruguay	Americas	<5 years	255592	0	0	0
Other bacteria	VIBR	Vibrio cholerae	2003	Incidence	Number	URY	Uruguay	Americas	≥5 years	3024833	0	0	0
Other bacteria	VIBR	Vibrio cholerae	2003	Incidence	Number	URY	Uruguay	Americas	All ages	3280425	0	0	0
Other bacteria	VIBR	Vibrio cholerae	2003	Incidence	Number	USA	United States	Americas	<5 years	19457006	0	0	0
Other bacteria	VIBR	Vibrio cholerae	2003	Incidence	Number	USA	United States	Americas	≥5 years	269027089	0	0	0
Other bacteria	VIBR	Vibrio cholerae	2003	Incidence	Number	USA	United States	Americas	All ages	288484095	0	0	0
Other bacteria	VIBR	Vibrio cholerae	2003	Incidence	Number	UZB	Uzbekistan	Europe	<5 years	2585035	0	0	0
Other bacteria	VIBR	Vibrio cholerae	2003	Incidence	Number	UZB	Uzbekistan	Europe	≥5 years	22970713	0	0	0
Other bacteria	VIBR	Vibrio cholerae	2003	Incidence	Number	UZB	Uzbekistan	Europe	All ages	25555748	0	0	0
Other bacteria	VIBR	Vibrio cholerae	2003	Incidence	Number	VCT	Saint Vincent and the Grenadines	Americas	<5 years	11127	0	0	0
Other bacteria	VIBR	Vibrio cholerae	2003	Incidence	Number	VCT	Saint Vincent and the Grenadines	Americas	≥5 years	102138	0	0	0
Other bacteria	VIBR	Vibrio cholerae	2003	Incidence	Number	VCT	Saint Vincent and the Grenadines	Americas	All ages	113265	0	0	0
Other bacteria	VIBR	Vibrio cholerae	2003	Incidence	Number	VEN	Venezuela	Americas	<5 years	2869600	0	0	0
Other bacteria	VIBR	Vibrio cholerae	2003	Incidence	Number	VEN	Venezuela	Americas	≥5 years	22797511	0	0	0
Other bacteria	VIBR	Vibrio cholerae	2003	Incidence	Number	VEN	Venezuela	Americas	All ages	25667111	0	0	0
Other bacteria	VIBR	Vibrio cholerae	2003	Incidence	Number	VNM	Vietnam	Western Pacific	<5 years	6752670	0	0	0
Other bacteria	VIBR	Vibrio cholerae	2003	Incidence	Number	VNM	Vietnam	Western Pacific	≥5 years	72418388	0	0	0
Other bacteria	VIBR	Vibrio cholerae	2003	Incidence	Number	VNM	Vietnam	Western Pacific	All ages	79171058	0	0	0
Other bacteria	VIBR	Vibrio cholerae	2003	Incidence	Number	VUT	Vanuatu	Western Pacific	<5 years	28986	0	0	0
Other bacteria	VIBR	Vibrio cholerae	2003	Incidence	Number	VUT	Vanuatu	Western Pacific	≥5 years	169302	0	0	0
Other bacteria	VIBR	Vibrio cholerae	2003	Incidence	Number	VUT	Vanuatu	Western Pacific	All ages	198288	0	0	0
Other bacteria	VIBR	Vibrio cholerae	2003	Incidence	Number	WPR	Western Pacific Region	Western Pacific	<5 years	117123048	72028.9	13810.7	209326
Other bacteria	VIBR	Vibrio cholerae	2003	Incidence	Number	WPR	Western Pacific Region	Western Pacific	≥5 years	1593505724	370044	69682.7	976184
Other bacteria	VIBR	Vibrio cholerae	2003	Incidence	Number	WPR	Western Pacific Region	Western Pacific	All ages	1710628772	442073	84469.7	1.20122e+06
Other bacteria	VIBR	Vibrio cholerae	2003	Incidence	Number	WSM	Samoa	Western Pacific	<5 years	26792	0	0	0
Other bacteria	VIBR	Vibrio cholerae	2003	Incidence	Number	WSM	Samoa	Western Pacific	≥5 years	158200	0	0	0
Other bacteria	VIBR	Vibrio cholerae	2003	Incidence	Number	WSM	Samoa	Western Pacific	All ages	184992	0	0	0
Other bacteria	VIBR	Vibrio cholerae	2003	Incidence	Number	YEM	Yemen	Eastern Mediterranean	<5 years	3691228	68883.7	15993.4	226922
Other bacteria	VIBR	Vibrio cholerae	2003	Incidence	Number	YEM	Yemen	Eastern Mediterranean	≥5 years	17450293	209301	51972.2	723399
Other bacteria	VIBR	Vibrio cholerae	2003	Incidence	Number	YEM	Yemen	Eastern Mediterranean	All ages	21141521	278185	68590	938274
Other bacteria	VIBR	Vibrio cholerae	2003	Incidence	Number	ZAF	South Africa	Africa	<5 years	4849725	0	0	0
Other bacteria	VIBR	Vibrio cholerae	2003	Incidence	Number	ZAF	South Africa	Africa	≥5 years	43410296	0	0	0
Other bacteria	VIBR	Vibrio cholerae	2003	Incidence	Number	ZAF	South Africa	Africa	All ages	48260021	0	0	0
Other bacteria	VIBR	Vibrio cholerae	2003	Incidence	Number	ZMB	Zambia	Africa	<5 years	2021151	21314.3	6489.71	53976.9
Other bacteria	VIBR	Vibrio cholerae	2003	Incidence	Number	ZMB	Zambia	Africa	≥5 years	8786428	134639	37909.4	333729
Other bacteria	VIBR	Vibrio cholerae	2003	Incidence	Number	ZMB	Zambia	Africa	All ages	10807579	155954	44991.8	391520
Other bacteria	VIBR	Vibrio cholerae	2003	Incidence	Number	ZWE	Zimbabwe	Africa	<5 years	1946654	10895.8	3967.84	23864.6
Other bacteria	VIBR	Vibrio cholerae	2003	Incidence	Number	ZWE	Zimbabwe	Africa	≥5 years	10212471	143077	50536.3	290569
Other bacteria	VIBR	Vibrio cholerae	2003	Incidence	Number	ZWE	Zimbabwe	Africa	All ages	12159125	153973	54021.6	310794
Other bacteria	VIBR	Vibrio cholerae	2003	Incidence	Rate per 100,000	AFG	Afghanistan	Eastern Mediterranean	<5 years	4535841	1246.54	293.728	4039.01
Other bacteria	VIBR	Vibrio cholerae	2003	Incidence	Rate per 100,000	AFG	Afghanistan	Eastern Mediterranean	≥5 years	17660475	704.129	165.574	2345.5
Other bacteria	VIBR	Vibrio cholerae	2003	Incidence	Rate per 100,000	AFG	Afghanistan	Eastern Mediterranean	All ages	22196316	814.971	194.864	2645.09
Other bacteria	VIBR	Vibrio cholerae	2003	Incidence	Rate per 100,000	AFR	African Region	Africa	<5 years	122506505	1117.29	431.732	2431.57
Other bacteria	VIBR	Vibrio cholerae	2003	Incidence	Rate per 100,000	AFR	African Region	Africa	≥5 years	598523578	1535.39	559.147	3537.78
Other bacteria	VIBR	Vibrio cholerae	2003	Incidence	Rate per 100,000	AFR	African Region	Africa	All ages	721030083	1464.35	536.46	3344.9
Other bacteria	VIBR	Vibrio cholerae	2003	Incidence	Rate per 100,000	AGO	Angola	Africa	<5 years	3227070	1234.16	450.817	2655.45
Other bacteria	VIBR	Vibrio cholerae	2003	Incidence	Rate per 100,000	AGO	Angola	Africa	≥5 years	14398177	1202.45	416.51	2547.54
Other bacteria	VIBR	Vibrio cholerae	2003	Incidence	Rate per 100,000	AGO	Angola	Africa	All ages	17625247	1208.26	421.966	2555.55
Other bacteria	VIBR	Vibrio cholerae	2003	Incidence	Rate per 100,000	ALB	Albania	Europe	<5 years	256792	0	0	0
Other bacteria	VIBR	Vibrio cholerae	2003	Incidence	Rate per 100,000	ALB	Albania	Europe	≥5 years	2870214	0	0	0
Other bacteria	VIBR	Vibrio cholerae	2003	Incidence	Rate per 100,000	ALB	Albania	Europe	All ages	3127006	0	0	0
Other bacteria	VIBR	Vibrio cholerae	2003	Incidence	Rate per 100,000	AMR	Region of the Americas	Americas	<5 years	76660193	8.25227	1.91465	22.3276
Other bacteria	VIBR	Vibrio cholerae	2003	Incidence	Rate per 100,000	AMR	Region of the Americas	Americas	≥5 years	777424776	5.01099	1.07605	14.7073
Other bacteria	VIBR	Vibrio cholerae	2003	Incidence	Rate per 100,000	AMR	Region of the Americas	Americas	All ages	854084969	5.30192	1.18692	15.4668
Other bacteria	VIBR	Vibrio cholerae	2003	Incidence	Rate per 100,000	AND	Andorra	Europe	<5 years	3352	0	0	0
Other bacteria	VIBR	Vibrio cholerae	2003	Incidence	Rate per 100,000	AND	Andorra	Europe	≥5 years	63563	0	0	0
Other bacteria	VIBR	Vibrio cholerae	2003	Incidence	Rate per 100,000	AND	Andorra	Europe	All ages	66915	0	0	0
Other bacteria	VIBR	Vibrio cholerae	2003	Incidence	Rate per 100,000	ARE	United Arab Emirates	Eastern Mediterranean	<5 years	288755	0	0	0
Other bacteria	VIBR	Vibrio cholerae	2003	Incidence	Rate per 100,000	ARE	United Arab Emirates	Eastern Mediterranean	≥5 years	3785525	0	0	0
Other bacteria	VIBR	Vibrio cholerae	2003	Incidence	Rate per 100,000	ARE	United Arab Emirates	Eastern Mediterranean	All ages	4074280	0	0	0
Other bacteria	VIBR	Vibrio cholerae	2003	Incidence	Rate per 100,000	ARG	Argentina	Americas	<5 years	3510073	0	0	0
Other bacteria	VIBR	Vibrio cholerae	2003	Incidence	Rate per 100,000	ARG	Argentina	Americas	≥5 years	34720363	0	0	0
Other bacteria	VIBR	Vibrio cholerae	2003	Incidence	Rate per 100,000	ARG	Argentina	Americas	All ages	38230436	0	0	0
Other bacteria	VIBR	Vibrio cholerae	2003	Incidence	Rate per 100,000	ARM	Armenia	Europe	<5 years	177124	0	0	0
Other bacteria	VIBR	Vibrio cholerae	2003	Incidence	Rate per 100,000	ARM	Armenia	Europe	≥5 years	2870114	0	0	0
Other bacteria	VIBR	Vibrio cholerae	2003	Incidence	Rate per 100,000	ARM	Armenia	Europe	All ages	3047238	0	0	0
Other bacteria	VIBR	Vibrio cholerae	2003	Incidence	Rate per 100,000	ATG	Antigua and Barbuda	Americas	<5 years	6793	0	0	0
Other bacteria	VIBR	Vibrio cholerae	2003	Incidence	Rate per 100,000	ATG	Antigua and Barbuda	Americas	≥5 years	70680	0	0	0
Other bacteria	VIBR	Vibrio cholerae	2003	Incidence	Rate per 100,000	ATG	Antigua and Barbuda	Americas	All ages	77473	0	0	0
Other bacteria	VIBR	Vibrio cholerae	2003	Incidence	Rate per 100,000	AUS	Australia	Western Pacific	<5 years	1277454	0	0	0
Other bacteria	VIBR	Vibrio cholerae	2003	Incidence	Rate per 100,000	AUS	Australia	Western Pacific	≥5 years	18430603	0	0	0
Other bacteria	VIBR	Vibrio cholerae	2003	Incidence	Rate per 100,000	AUS	Australia	Western Pacific	All ages	19708057	0	0	0
Other bacteria	VIBR	Vibrio cholerae	2003	Incidence	Rate per 100,000	AUT	Austria	Europe	<5 years	397515	0	0	0
Other bacteria	VIBR	Vibrio cholerae	2003	Incidence	Rate per 100,000	AUT	Austria	Europe	≥5 years	7703486	0	0	0
Other bacteria	VIBR	Vibrio cholerae	2003	Incidence	Rate per 100,000	AUT	Austria	Europe	All ages	8101001	0	0	0
Other bacteria	VIBR	Vibrio cholerae	2003	Incidence	Rate per 100,000	AZE	Azerbaijan	Europe	<5 years	571648	0	0	0
Other bacteria	VIBR	Vibrio cholerae	2003	Incidence	Rate per 100,000	AZE	Azerbaijan	Europe	≥5 years	7791740	0	0	0
Other bacteria	VIBR	Vibrio cholerae	2003	Incidence	Rate per 100,000	AZE	Azerbaijan	Europe	All ages	8363388	0	0	0
Other bacteria	VIBR	Vibrio cholerae	2003	Incidence	Rate per 100,000	BDI	Burundi	Africa	<5 years	1231497	1376.36	473.36	3312.82
Other bacteria	VIBR	Vibrio cholerae	2003	Incidence	Rate per 100,000	BDI	Burundi	Africa	≥5 years	5685149	2041.33	677.15	5568.55
Other bacteria	VIBR	Vibrio cholerae	2003	Incidence	Rate per 100,000	BDI	Burundi	Africa	All ages	6916646	1922.94	657.082	5110.68
Other bacteria	VIBR	Vibrio cholerae	2003	Incidence	Rate per 100,000	BEL	Belgium	Europe	<5 years	572658	0	0	0
Other bacteria	VIBR	Vibrio cholerae	2003	Incidence	Rate per 100,000	BEL	Belgium	Europe	≥5 years	9783287	0	0	0
Other bacteria	VIBR	Vibrio cholerae	2003	Incidence	Rate per 100,000	BEL	Belgium	Europe	All ages	10355945	0	0	0
Other bacteria	VIBR	Vibrio cholerae	2003	Incidence	Rate per 100,000	BEN	Benin	Africa	<5 years	1366937	841.757	309.158	1821.33
Other bacteria	VIBR	Vibrio cholerae	2003	Incidence	Rate per 100,000	BEN	Benin	Africa	≥5 years	6425010	1492.93	512.108	3166.14
Other bacteria	VIBR	Vibrio cholerae	2003	Incidence	Rate per 100,000	BEN	Benin	Africa	All ages	7791947	1378.69	471.598	2890.82
Other bacteria	VIBR	Vibrio cholerae	2003	Incidence	Rate per 100,000	BFA	Burkina Faso	Africa	<5 years	2341207	1449.13	498.76	3463.53
Other bacteria	VIBR	Vibrio cholerae	2003	Incidence	Rate per 100,000	BFA	Burkina Faso	Africa	≥5 years	10536395	1763.39	595.35	4624.8
Other bacteria	VIBR	Vibrio cholerae	2003	Incidence	Rate per 100,000	BFA	Burkina Faso	Africa	All ages	12877602	1706.25	596.249	4415.03
Other bacteria	VIBR	Vibrio cholerae	2003	Incidence	Rate per 100,000	BGD	Bangladesh	South-East Asia	<5 years	18320073	1518.05	569.131	3249.02
Other bacteria	VIBR	Vibrio cholerae	2003	Incidence	Rate per 100,000	BGD	Bangladesh	South-East Asia	≥5 years	121657477	2566.04	958.999	5441.1
Other bacteria	VIBR	Vibrio cholerae	2003	Incidence	Rate per 100,000	BGD	Bangladesh	South-East Asia	All ages	139977550	2428.88	931.082	5093.08
Other bacteria	VIBR	Vibrio cholerae	2003	Incidence	Rate per 100,000	BGR	Bulgaria	Europe	<5 years	326646	0	0	0
Other bacteria	VIBR	Vibrio cholerae	2003	Incidence	Rate per 100,000	BGR	Bulgaria	Europe	≥5 years	7506253	0	0	0
Other bacteria	VIBR	Vibrio cholerae	2003	Incidence	Rate per 100,000	BGR	Bulgaria	Europe	All ages	7832899	0	0	0
Other bacteria	VIBR	Vibrio cholerae	2003	Incidence	Rate per 100,000	BHR	Bahrain	Eastern Mediterranean	<5 years	70266	0	0	0
Other bacteria	VIBR	Vibrio cholerae	2003	Incidence	Rate per 100,000	BHR	Bahrain	Eastern Mediterranean	≥5 years	711194	0	0	0
Other bacteria	VIBR	Vibrio cholerae	2003	Incidence	Rate per 100,000	BHR	Bahrain	Eastern Mediterranean	All ages	781460	0	0	0
Other bacteria	VIBR	Vibrio cholerae	2003	Incidence	Rate per 100,000	BHS	Bahamas	Americas	<5 years	28005	0	0	0
Other bacteria	VIBR	Vibrio cholerae	2003	Incidence	Rate per 100,000	BHS	Bahamas	Americas	≥5 years	305551	0	0	0
Other bacteria	VIBR	Vibrio cholerae	2003	Incidence	Rate per 100,000	BHS	Bahamas	Americas	All ages	333556	0	0	0
Other bacteria	VIBR	Vibrio cholerae	2003	Incidence	Rate per 100,000	BIH	Bosnia and Herzegovina	Europe	<5 years	218863	0	0	0
Other bacteria	VIBR	Vibrio cholerae	2003	Incidence	Rate per 100,000	BIH	Bosnia and Herzegovina	Europe	≥5 years	3967967	0	0	0
Other bacteria	VIBR	Vibrio cholerae	2003	Incidence	Rate per 100,000	BIH	Bosnia and Herzegovina	Europe	All ages	4186830	0	0	0
Other bacteria	VIBR	Vibrio cholerae	2003	Incidence	Rate per 100,000	BLR	Belarus	Europe	<5 years	454013	0	0	0
Other bacteria	VIBR	Vibrio cholerae	2003	Incidence	Rate per 100,000	BLR	Belarus	Europe	≥5 years	9383938	0	0	0
Other bacteria	VIBR	Vibrio cholerae	2003	Incidence	Rate per 100,000	BLR	Belarus	Europe	All ages	9837951	0	0	0
Other bacteria	VIBR	Vibrio cholerae	2003	Incidence	Rate per 100,000	BLZ	Belize	Americas	<5 years	36086	0	0	0
Other bacteria	VIBR	Vibrio cholerae	2003	Incidence	Rate per 100,000	BLZ	Belize	Americas	≥5 years	223774	0	0	0
Other bacteria	VIBR	Vibrio cholerae	2003	Incidence	Rate per 100,000	BLZ	Belize	Americas	All ages	259860	0	0	0
Other bacteria	VIBR	Vibrio cholerae	2003	Incidence	Rate per 100,000	BOL	Bolivia	Americas	<5 years	1175407	0	0	0
Other bacteria	VIBR	Vibrio cholerae	2003	Incidence	Rate per 100,000	BOL	Bolivia	Americas	≥5 years	7799184	0	0	0
Other bacteria	VIBR	Vibrio cholerae	2003	Incidence	Rate per 100,000	BOL	Bolivia	Americas	All ages	8974591	0	0	0
Other bacteria	VIBR	Vibrio cholerae	2003	Incidence	Rate per 100,000	BRA	Brazil	Americas	<5 years	16722485	0	0	0
Other bacteria	VIBR	Vibrio cholerae	2003	Incidence	Rate per 100,000	BRA	Brazil	Americas	≥5 years	162863467	0	0	0
Other bacteria	VIBR	Vibrio cholerae	2003	Incidence	Rate per 100,000	BRA	Brazil	Americas	All ages	179585952	0	0	0
Other bacteria	VIBR	Vibrio cholerae	2003	Incidence	Rate per 100,000	BRB	Barbados	Americas	<5 years	19156	0	0	0
Other bacteria	VIBR	Vibrio cholerae	2003	Incidence	Rate per 100,000	BRB	Barbados	Americas	≥5 years	245830	0	0	0
Other bacteria	VIBR	Vibrio cholerae	2003	Incidence	Rate per 100,000	BRB	Barbados	Americas	All ages	264986	0	0	0
Other bacteria	VIBR	Vibrio cholerae	2003	Incidence	Rate per 100,000	BRN	Brunei	Western Pacific	<5 years	32065	0	0	0
Other bacteria	VIBR	Vibrio cholerae	2003	Incidence	Rate per 100,000	BRN	Brunei	Western Pacific	≥5 years	311364	0	0	0
Other bacteria	VIBR	Vibrio cholerae	2003	Incidence	Rate per 100,000	BRN	Brunei	Western Pacific	All ages	343429	0	0	0
Other bacteria	VIBR	Vibrio cholerae	2003	Incidence	Rate per 100,000	BTN	Bhutan	South-East Asia	<5 years	70451	0	0	0
Other bacteria	VIBR	Vibrio cholerae	2003	Incidence	Rate per 100,000	BTN	Bhutan	South-East Asia	≥5 years	560681	0	0	0
Other bacteria	VIBR	Vibrio cholerae	2003	Incidence	Rate per 100,000	BTN	Bhutan	South-East Asia	All ages	631132	0	0	0
Other bacteria	VIBR	Vibrio cholerae	2003	Incidence	Rate per 100,000	BWA	Botswana	Africa	<5 years	219262	774.455	195.744	1958.25
Other bacteria	VIBR	Vibrio cholerae	2003	Incidence	Rate per 100,000	BWA	Botswana	Africa	≥5 years	1540960	1900.19	476.436	4738.3
Other bacteria	VIBR	Vibrio cholerae	2003	Incidence	Rate per 100,000	BWA	Botswana	Africa	All ages	1760222	1759.96	443.904	4378.75
Other bacteria	VIBR	Vibrio cholerae	2003	Incidence	Rate per 100,000	CAF	Central African Republic	Africa	<5 years	702198	1452.14	510.14	3450.99
Other bacteria	VIBR	Vibrio cholerae	2003	Incidence	Rate per 100,000	CAF	Central African Republic	Africa	≥5 years	3357166	1343.05	469.862	3676.29
Other bacteria	VIBR	Vibrio cholerae	2003	Incidence	Rate per 100,000	CAF	Central African Republic	Africa	All ages	4059364	1361.92	484.983	3593.59
Other bacteria	VIBR	Vibrio cholerae	2003	Incidence	Rate per 100,000	CAN	Canada	Americas	<5 years	1728473	0	0	0
Other bacteria	VIBR	Vibrio cholerae	2003	Incidence	Rate per 100,000	CAN	Canada	Americas	≥5 years	29962619	0	0	0
Other bacteria	VIBR	Vibrio cholerae	2003	Incidence	Rate per 100,000	CAN	Canada	Americas	All ages	31691092	0	0	0
Other bacteria	VIBR	Vibrio cholerae	2003	Incidence	Rate per 100,000	CHE	Switzerland	Europe	<5 years	371839	0	0	0
Other bacteria	VIBR	Vibrio cholerae	2003	Incidence	Rate per 100,000	CHE	Switzerland	Europe	≥5 years	6936460	0	0	0
Other bacteria	VIBR	Vibrio cholerae	2003	Incidence	Rate per 100,000	CHE	Switzerland	Europe	All ages	7308299	0	0	0
Other bacteria	VIBR	Vibrio cholerae	2003	Incidence	Rate per 100,000	CHL	Chile	Americas	<5 years	1251176	0	0	0
Other bacteria	VIBR	Vibrio cholerae	2003	Incidence	Rate per 100,000	CHL	Chile	Americas	≥5 years	14691819	0	0	0
Other bacteria	VIBR	Vibrio cholerae	2003	Incidence	Rate per 100,000	CHL	Chile	Americas	All ages	15942995	0	0	0
Other bacteria	VIBR	Vibrio cholerae	2003	Incidence	Rate per 100,000	CHN	China	Western Pacific	<5 years	81943058	0	0	0
Other bacteria	VIBR	Vibrio cholerae	2003	Incidence	Rate per 100,000	CHN	China	Western Pacific	≥5 years	1208775930	0	0	0
Other bacteria	VIBR	Vibrio cholerae	2003	Incidence	Rate per 100,000	CHN	China	Western Pacific	All ages	1290718988	0	0	0
Other bacteria	VIBR	Vibrio cholerae	2003	Incidence	Rate per 100,000	CIV	Cote d'Ivoire	Africa	<5 years	3446993	953.616	360.04	2040.81
Other bacteria	VIBR	Vibrio cholerae	2003	Incidence	Rate per 100,000	CIV	Cote d'Ivoire	Africa	≥5 years	15444375	1226.94	419.469	2575.54
Other bacteria	VIBR	Vibrio cholerae	2003	Incidence	Rate per 100,000	CIV	Cote d'Ivoire	Africa	All ages	18891368	1177.06	410.804	2449.05
Other bacteria	VIBR	Vibrio cholerae	2003	Incidence	Rate per 100,000	CMR	Cameroon	Africa	<5 years	2715238	1437.48	383.502	3995.51
Other bacteria	VIBR	Vibrio cholerae	2003	Incidence	Rate per 100,000	CMR	Cameroon	Africa	≥5 years	13224674	1741.3	434.28	4951.8
Other bacteria	VIBR	Vibrio cholerae	2003	Incidence	Rate per 100,000	CMR	Cameroon	Africa	All ages	15939912	1689.55	420.336	4809.97
Other bacteria	VIBR	Vibrio cholerae	2003	Incidence	Rate per 100,000	COD	Democratic Republic of Congo	Africa	<5 years	10053529	1399.83	486.941	3362.47
Other bacteria	VIBR	Vibrio cholerae	2003	Incidence	Rate per 100,000	COD	Democratic Republic of Congo	Africa	≥5 years	44504108	1234.22	415.629	3187.66
Other bacteria	VIBR	Vibrio cholerae	2003	Incidence	Rate per 100,000	COD	Democratic Republic of Congo	Africa	All ages	54557637	1264.74	444.252	3216.36
Other bacteria	VIBR	Vibrio cholerae	2003	Incidence	Rate per 100,000	COG	Congo	Africa	<5 years	537512	1089.96	407.845	2371.13
Other bacteria	VIBR	Vibrio cholerae	2003	Incidence	Rate per 100,000	COG	Congo	Africa	≥5 years	2849438	1267.86	437.556	2694.66
Other bacteria	VIBR	Vibrio cholerae	2003	Incidence	Rate per 100,000	COG	Congo	Africa	All ages	3386950	1239.63	433.848	2597.43
Other bacteria	VIBR	Vibrio cholerae	2003	Incidence	Rate per 100,000	COK	Cook Islands	Western Pacific	<5 years	1558	0	0	0
Other bacteria	VIBR	Vibrio cholerae	2003	Incidence	Rate per 100,000	COK	Cook Islands	Western Pacific	≥5 years	13445	0	0	0
Other bacteria	VIBR	Vibrio cholerae	2003	Incidence	Rate per 100,000	COK	Cook Islands	Western Pacific	All ages	15003	0	0	0
Other bacteria	VIBR	Vibrio cholerae	2003	Incidence	Rate per 100,000	COL	Colombia	Americas	<5 years	4263390	0	0	0
Other bacteria	VIBR	Vibrio cholerae	2003	Incidence	Rate per 100,000	COL	Colombia	Americas	≥5 years	36369526	0	0	0
Other bacteria	VIBR	Vibrio cholerae	2003	Incidence	Rate per 100,000	COL	Colombia	Americas	All ages	40632916	0	0	0
Other bacteria	VIBR	Vibrio cholerae	2003	Incidence	Rate per 100,000	COM	Comoros	Africa	<5 years	94310	1061.74	390.597	2281.07
Other bacteria	VIBR	Vibrio cholerae	2003	Incidence	Rate per 100,000	COM	Comoros	Africa	≥5 years	470530	1541.44	533.849	3266.04
Other bacteria	VIBR	Vibrio cholerae	2003	Incidence	Rate per 100,000	COM	Comoros	Africa	All ages	564840	1461.34	509.205	3090.98
Other bacteria	VIBR	Vibrio cholerae	2003	Incidence	Rate per 100,000	CPV	Cape Verde	Africa	<5 years	58709	693.221	195.05	1853.61
Other bacteria	VIBR	Vibrio cholerae	2003	Incidence	Rate per 100,000	CPV	Cape Verde	Africa	≥5 years	411604	1468.62	431.423	3854.14
Other bacteria	VIBR	Vibrio cholerae	2003	Incidence	Rate per 100,000	CPV	Cape Verde	Africa	All ages	470313	1371.83	408.204	3598.1
Other bacteria	VIBR	Vibrio cholerae	2003	Incidence	Rate per 100,000	CRI	Costa Rica	Americas	<5 years	388891	0	0	0
Other bacteria	VIBR	Vibrio cholerae	2003	Incidence	Rate per 100,000	CRI	Costa Rica	Americas	≥5 years	3718910	0	0	0
Other bacteria	VIBR	Vibrio cholerae	2003	Incidence	Rate per 100,000	CRI	Costa Rica	Americas	All ages	4107801	0	0	0
Other bacteria	VIBR	Vibrio cholerae	2003	Incidence	Rate per 100,000	CUB	Cuba	Americas	<5 years	718364	0	0	0
Other bacteria	VIBR	Vibrio cholerae	2003	Incidence	Rate per 100,000	CUB	Cuba	Americas	≥5 years	10475394	0	0	0
Other bacteria	VIBR	Vibrio cholerae	2003	Incidence	Rate per 100,000	CUB	Cuba	Americas	All ages	11193758	0	0	0
Other bacteria	VIBR	Vibrio cholerae	2003	Incidence	Rate per 100,000	CYP	Cyprus	Europe	<5 years	62721	0	0	0
Other bacteria	VIBR	Vibrio cholerae	2003	Incidence	Rate per 100,000	CYP	Cyprus	Europe	≥5 years	927731	0	0	0
Other bacteria	VIBR	Vibrio cholerae	2003	Incidence	Rate per 100,000	CYP	Cyprus	Europe	All ages	990452	0	0	0
Other bacteria	VIBR	Vibrio cholerae	2003	Incidence	Rate per 100,000	CZE	Czechia	Europe	<5 years	450009	0	0	0
Other bacteria	VIBR	Vibrio cholerae	2003	Incidence	Rate per 100,000	CZE	Czechia	Europe	≥5 years	9794723	0	0	0
Other bacteria	VIBR	Vibrio cholerae	2003	Incidence	Rate per 100,000	CZE	Czechia	Europe	All ages	10244732	0	0	0
Other bacteria	VIBR	Vibrio cholerae	2003	Incidence	Rate per 100,000	DEU	Germany	Europe	<5 years	3864935	0	0	0
Other bacteria	VIBR	Vibrio cholerae	2003	Incidence	Rate per 100,000	DEU	Germany	Europe	≥5 years	78250082	0	0	0
Other bacteria	VIBR	Vibrio cholerae	2003	Incidence	Rate per 100,000	DEU	Germany	Europe	All ages	82115017	0	0	0
Other bacteria	VIBR	Vibrio cholerae	2003	Incidence	Rate per 100,000	DJI	Djibouti	Eastern Mediterranean	<5 years	116567	1591.3	424.842	4414.08
Other bacteria	VIBR	Vibrio cholerae	2003	Incidence	Rate per 100,000	DJI	Djibouti	Eastern Mediterranean	≥5 years	690600	2715.64	690.656	7697.15
Other bacteria	VIBR	Vibrio cholerae	2003	Incidence	Rate per 100,000	DJI	Djibouti	Eastern Mediterranean	All ages	807167	2553.27	648.236	7208.11
Other bacteria	VIBR	Vibrio cholerae	2003	Incidence	Rate per 100,000	DMA	Dominica	Americas	<5 years	5779	0	0	0
Other bacteria	VIBR	Vibrio cholerae	2003	Incidence	Rate per 100,000	DMA	Dominica	Americas	≥5 years	62680	0	0	0
Other bacteria	VIBR	Vibrio cholerae	2003	Incidence	Rate per 100,000	DMA	Dominica	Americas	All ages	68459	0	0	0
Other bacteria	VIBR	Vibrio cholerae	2003	Incidence	Rate per 100,000	DNK	Denmark	Europe	<5 years	332053	0	0	0
Other bacteria	VIBR	Vibrio cholerae	2003	Incidence	Rate per 100,000	DNK	Denmark	Europe	≥5 years	5051491	0	0	0
Other bacteria	VIBR	Vibrio cholerae	2003	Incidence	Rate per 100,000	DNK	Denmark	Europe	All ages	5383544	0	0	0
Other bacteria	VIBR	Vibrio cholerae	2003	Incidence	Rate per 100,000	DOM	Dominican Republic	Americas	<5 years	1030330	0	0	0
Other bacteria	VIBR	Vibrio cholerae	2003	Incidence	Rate per 100,000	DOM	Dominican Republic	Americas	≥5 years	7886988	0	0	0
Other bacteria	VIBR	Vibrio cholerae	2003	Incidence	Rate per 100,000	DOM	Dominican Republic	Americas	All ages	8917318	0	0	0
Other bacteria	VIBR	Vibrio cholerae	2003	Incidence	Rate per 100,000	DZA	Algeria	Africa	<5 years	2889571	0	0	0
Other bacteria	VIBR	Vibrio cholerae	2003	Incidence	Rate per 100,000	DZA	Algeria	Africa	≥5 years	29068824	0	0	0
Other bacteria	VIBR	Vibrio cholerae	2003	Incidence	Rate per 100,000	DZA	Algeria	Africa	All ages	31958395	0	0	0
Other bacteria	VIBR	Vibrio cholerae	2003	Incidence	Rate per 100,000	ECU	Ecuador	Americas	<5 years	1576438	0	0	0
Other bacteria	VIBR	Vibrio cholerae	2003	Incidence	Rate per 100,000	ECU	Ecuador	Americas	≥5 years	11677720	0	0	0
Other bacteria	VIBR	Vibrio cholerae	2003	Incidence	Rate per 100,000	ECU	Ecuador	Americas	All ages	13254158	0	0	0
Other bacteria	VIBR	Vibrio cholerae	2003	Incidence	Rate per 100,000	EGY	Egypt	Eastern Mediterranean	<5 years	9668967	0	0	0
Other bacteria	VIBR	Vibrio cholerae	2003	Incidence	Rate per 100,000	EGY	Egypt	Eastern Mediterranean	≥5 years	67372507	0	0	0
Other bacteria	VIBR	Vibrio cholerae	2003	Incidence	Rate per 100,000	EGY	Egypt	Eastern Mediterranean	All ages	77041474	0	0	0
Other bacteria	VIBR	Vibrio cholerae	2003	Incidence	Rate per 100,000	EMR	Eastern Mediterranean Region	Eastern Mediterranean	<5 years	71470990	1414.83	399.377	4093.47
Other bacteria	VIBR	Vibrio cholerae	2003	Incidence	Rate per 100,000	EMR	Eastern Mediterranean Region	Eastern Mediterranean	≥5 years	449751865	1300.53	344.365	3776.02
Other bacteria	VIBR	Vibrio cholerae	2003	Incidence	Rate per 100,000	EMR	Eastern Mediterranean Region	Eastern Mediterranean	All ages	521222855	1316.2	352.133	3775.88
Other bacteria	VIBR	Vibrio cholerae	2003	Incidence	Rate per 100,000	ERI	Eritrea	Africa	<5 years	400841	1313.61	455.967	3190.08
Other bacteria	VIBR	Vibrio cholerae	2003	Incidence	Rate per 100,000	ERI	Eritrea	Africa	≥5 years	2021566	2439.77	827.647	6449.02
Other bacteria	VIBR	Vibrio cholerae	2003	Incidence	Rate per 100,000	ERI	Eritrea	Africa	All ages	2422407	2253.42	787.339	5897.87
Other bacteria	VIBR	Vibrio cholerae	2003	Incidence	Rate per 100,000	ESP	Spain	Europe	<5 years	2032741	0	0	0
Other bacteria	VIBR	Vibrio cholerae	2003	Incidence	Rate per 100,000	ESP	Spain	Europe	≥5 years	40116799	0	0	0
Other bacteria	VIBR	Vibrio cholerae	2003	Incidence	Rate per 100,000	ESP	Spain	Europe	All ages	42149540	0	0	0
Other bacteria	VIBR	Vibrio cholerae	2003	Incidence	Rate per 100,000	EST	Estonia	Europe	<5 years	63020	0	0	0
Other bacteria	VIBR	Vibrio cholerae	2003	Incidence	Rate per 100,000	EST	Estonia	Europe	≥5 years	1312261	0	0	0
Other bacteria	VIBR	Vibrio cholerae	2003	Incidence	Rate per 100,000	EST	Estonia	Europe	All ages	1375281	0	0	0
Other bacteria	VIBR	Vibrio cholerae	2003	Incidence	Rate per 100,000	ETH	Ethiopia	Africa	<5 years	13798528	1380.95	477.046	3297.7
Other bacteria	VIBR	Vibrio cholerae	2003	Incidence	Rate per 100,000	ETH	Ethiopia	Africa	≥5 years	58925369	2002.97	650.428	5552.93
Other bacteria	VIBR	Vibrio cholerae	2003	Incidence	Rate per 100,000	ETH	Ethiopia	Africa	All ages	72723897	1884.95	657.94	4997.56
Other bacteria	VIBR	Vibrio cholerae	2003	Incidence	Rate per 100,000	EUR	European Region	Europe	<5 years	50326230	0	0	0
Other bacteria	VIBR	Vibrio cholerae	2003	Incidence	Rate per 100,000	EUR	European Region	Europe	≥5 years	825706354	0	0	0
Other bacteria	VIBR	Vibrio cholerae	2003	Incidence	Rate per 100,000	EUR	European Region	Europe	All ages	876032584	0	0	0
Other bacteria	VIBR	Vibrio cholerae	2003	Incidence	Rate per 100,000	FIN	Finland	Europe	<5 years	283198	0	0	0
Other bacteria	VIBR	Vibrio cholerae	2003	Incidence	Rate per 100,000	FIN	Finland	Europe	≥5 years	4923031	0	0	0
Other bacteria	VIBR	Vibrio cholerae	2003	Incidence	Rate per 100,000	FIN	Finland	Europe	All ages	5206229	0	0	0
Other bacteria	VIBR	Vibrio cholerae	2003	Incidence	Rate per 100,000	FJI	Fiji	Western Pacific	<5 years	98564	0	0	0
Other bacteria	VIBR	Vibrio cholerae	2003	Incidence	Rate per 100,000	FJI	Fiji	Western Pacific	≥5 years	763664	0	0	0
Other bacteria	VIBR	Vibrio cholerae	2003	Incidence	Rate per 100,000	FJI	Fiji	Western Pacific	All ages	862228	0	0	0
Other bacteria	VIBR	Vibrio cholerae	2003	Incidence	Rate per 100,000	FRA	France	Europe	<5 years	3828090	0	0	0
Other bacteria	VIBR	Vibrio cholerae	2003	Incidence	Rate per 100,000	FRA	France	Europe	≥5 years	56709416	0	0	0
Other bacteria	VIBR	Vibrio cholerae	2003	Incidence	Rate per 100,000	FRA	France	Europe	All ages	60537506	0	0	0
Other bacteria	VIBR	Vibrio cholerae	2003	Incidence	Rate per 100,000	FSM	Micronesia	Western Pacific	<5 years	15607	0	0	0
Other bacteria	VIBR	Vibrio cholerae	2003	Incidence	Rate per 100,000	FSM	Micronesia	Western Pacific	≥5 years	96814	0	0	0
Other bacteria	VIBR	Vibrio cholerae	2003	Incidence	Rate per 100,000	FSM	Micronesia	Western Pacific	All ages	112421	0	0	0
Other bacteria	VIBR	Vibrio cholerae	2003	Incidence	Rate per 100,000	GAB	Gabon	Africa	<5 years	199504	806.469	208.903	2064.46
Other bacteria	VIBR	Vibrio cholerae	2003	Incidence	Rate per 100,000	GAB	Gabon	Africa	≥5 years	1163811	1136.86	281.601	2849.21
Other bacteria	VIBR	Vibrio cholerae	2003	Incidence	Rate per 100,000	GAB	Gabon	Africa	All ages	1363315	1088.52	265.709	2763.84
Other bacteria	VIBR	Vibrio cholerae	2003	Incidence	Rate per 100,000	GBR	United Kingdom	Europe	<5 years	3454512	0	0	0
Other bacteria	VIBR	Vibrio cholerae	2003	Incidence	Rate per 100,000	GBR	United Kingdom	Europe	≥5 years	56219002	0	0	0
Other bacteria	VIBR	Vibrio cholerae	2003	Incidence	Rate per 100,000	GBR	United Kingdom	Europe	All ages	59673514	0	0	0
Other bacteria	VIBR	Vibrio cholerae	2003	Incidence	Rate per 100,000	GEO	Georgia	Europe	<5 years	246979	0	0	0
Other bacteria	VIBR	Vibrio cholerae	2003	Incidence	Rate per 100,000	GEO	Georgia	Europe	≥5 years	3852755	0	0	0
Other bacteria	VIBR	Vibrio cholerae	2003	Incidence	Rate per 100,000	GEO	Georgia	Europe	All ages	4099734	0	0	0
Other bacteria	VIBR	Vibrio cholerae	2003	Incidence	Rate per 100,000	GHA	Ghana	Africa	<5 years	3238058	829.872	242.523	2093.56
Other bacteria	VIBR	Vibrio cholerae	2003	Incidence	Rate per 100,000	GHA	Ghana	Africa	≥5 years	17775933	1165.73	341.528	2730.51
Other bacteria	VIBR	Vibrio cholerae	2003	Incidence	Rate per 100,000	GHA	Ghana	Africa	All ages	21013991	1113.98	334.335	2559.09
Other bacteria	VIBR	Vibrio cholerae	2003	Incidence	Rate per 100,000	GIN	Guinea	Africa	<5 years	1524371	927.425	347.351	2004.07
Other bacteria	VIBR	Vibrio cholerae	2003	Incidence	Rate per 100,000	GIN	Guinea	Africa	≥5 years	7247488	1558.92	544.235	3345.68
Other bacteria	VIBR	Vibrio cholerae	2003	Incidence	Rate per 100,000	GIN	Guinea	Africa	All ages	8771859	1449.18	512.095	3064.05
Other bacteria	VIBR	Vibrio cholerae	2003	Incidence	Rate per 100,000	GLOBAL	Global	All WHO Member States	<5 years	630014318	847.405	364.368	1753.99
Other bacteria	VIBR	Vibrio cholerae	2003	Incidence	Rate per 100,000	GLOBAL	Global	All WHO Member States	≥5 years	5706048468	997.332	422.811	2065.18
Other bacteria	VIBR	Vibrio cholerae	2003	Incidence	Rate per 100,000	GLOBAL	Global	All WHO Member States	All ages	6336062786	982.424	423.95	1996.89
Other bacteria	VIBR	Vibrio cholerae	2003	Incidence	Rate per 100,000	GMB	Gambia	Africa	<5 years	274045	1109.56	301.597	2782.13
Other bacteria	VIBR	Vibrio cholerae	2003	Incidence	Rate per 100,000	GMB	Gambia	Africa	≥5 years	1282187	1537.4	445.885	4032.45
Other bacteria	VIBR	Vibrio cholerae	2003	Incidence	Rate per 100,000	GMB	Gambia	Africa	All ages	1556232	1462.06	421.897	3856.08
Other bacteria	VIBR	Vibrio cholerae	2003	Incidence	Rate per 100,000	GNB	Guinea-Bissau	Africa	<5 years	224203	1376.61	355.667	4107.22
Other bacteria	VIBR	Vibrio cholerae	2003	Incidence	Rate per 100,000	GNB	Guinea-Bissau	Africa	≥5 years	1079525	2219.52	559.416	6729
Other bacteria	VIBR	Vibrio cholerae	2003	Incidence	Rate per 100,000	GNB	Guinea-Bissau	Africa	All ages	1303728	2074.57	543.537	6282.25
Other bacteria	VIBR	Vibrio cholerae	2003	Incidence	Rate per 100,000	GNQ	Equatorial Guinea	Africa	<5 years	131447	1094.67	270.164	2695.81
Other bacteria	VIBR	Vibrio cholerae	2003	Incidence	Rate per 100,000	GNQ	Equatorial Guinea	Africa	≥5 years	690984	1329.42	327.292	3311.37
Other bacteria	VIBR	Vibrio cholerae	2003	Incidence	Rate per 100,000	GNQ	Equatorial Guinea	Africa	All ages	822431	1291.9	316.298	3187.19
Other bacteria	VIBR	Vibrio cholerae	2003	Incidence	Rate per 100,000	GRC	Greece	Europe	<5 years	535527	0	0	0
Other bacteria	VIBR	Vibrio cholerae	2003	Incidence	Rate per 100,000	GRC	Greece	Europe	≥5 years	10369559	0	0	0
Other bacteria	VIBR	Vibrio cholerae	2003	Incidence	Rate per 100,000	GRC	Greece	Europe	All ages	10905086	0	0	0
Other bacteria	VIBR	Vibrio cholerae	2003	Incidence	Rate per 100,000	GRD	Grenada	Americas	<5 years	9805	0	0	0
Other bacteria	VIBR	Vibrio cholerae	2003	Incidence	Rate per 100,000	GRD	Grenada	Americas	≥5 years	98848	0	0	0
Other bacteria	VIBR	Vibrio cholerae	2003	Incidence	Rate per 100,000	GRD	Grenada	Americas	All ages	108653	0	0	0
Other bacteria	VIBR	Vibrio cholerae	2003	Incidence	Rate per 100,000	GTM	Guatemala	Americas	<5 years	1922996	0	0	0
Other bacteria	VIBR	Vibrio cholerae	2003	Incidence	Rate per 100,000	GTM	Guatemala	Americas	≥5 years	10463429	0	0	0
Other bacteria	VIBR	Vibrio cholerae	2003	Incidence	Rate per 100,000	GTM	Guatemala	Americas	All ages	12386425	0	0	0
Other bacteria	VIBR	Vibrio cholerae	2003	Incidence	Rate per 100,000	GUY	Guyana	Americas	<5 years	93434	0	0	0
Other bacteria	VIBR	Vibrio cholerae	2003	Incidence	Rate per 100,000	GUY	Guyana	Americas	≥5 years	669768	0	0	0
Other bacteria	VIBR	Vibrio cholerae	2003	Incidence	Rate per 100,000	GUY	Guyana	Americas	All ages	763202	0	0	0
Other bacteria	VIBR	Vibrio cholerae	2003	Incidence	Rate per 100,000	HND	Honduras	Americas	<5 years	1075536	0	0	0
Other bacteria	VIBR	Vibrio cholerae	2003	Incidence	Rate per 100,000	HND	Honduras	Americas	≥5 years	5953741	0	0	0
Other bacteria	VIBR	Vibrio cholerae	2003	Incidence	Rate per 100,000	HND	Honduras	Americas	All ages	7029277	0	0	0
Other bacteria	VIBR	Vibrio cholerae	2003	Incidence	Rate per 100,000	HRV	Croatia	Europe	<5 years	213921	0	0	0
Other bacteria	VIBR	Vibrio cholerae	2003	Incidence	Rate per 100,000	HRV	Croatia	Europe	≥5 years	4091927	0	0	0
Other bacteria	VIBR	Vibrio cholerae	2003	Incidence	Rate per 100,000	HRV	Croatia	Europe	All ages	4305848	0	0	0
Other bacteria	VIBR	Vibrio cholerae	2003	Incidence	Rate per 100,000	HTI	Haiti	Americas	<5 years	1205655	524.711	121.741	1419.67
Other bacteria	VIBR	Vibrio cholerae	2003	Incidence	Rate per 100,000	HTI	Haiti	Americas	≥5 years	7477745	520.968	111.871	1529.05
Other bacteria	VIBR	Vibrio cholerae	2003	Incidence	Rate per 100,000	HTI	Haiti	Americas	All ages	8683400	521.488	116.744	1521.28
Other bacteria	VIBR	Vibrio cholerae	2003	Incidence	Rate per 100,000	HUN	Hungary	Europe	<5 years	477677	0	0	0
Other bacteria	VIBR	Vibrio cholerae	2003	Incidence	Rate per 100,000	HUN	Hungary	Europe	≥5 years	9644510	0	0	0
Other bacteria	VIBR	Vibrio cholerae	2003	Incidence	Rate per 100,000	HUN	Hungary	Europe	All ages	10122187	0	0	0
Other bacteria	VIBR	Vibrio cholerae	2003	Incidence	Rate per 100,000	IDN	Indonesia	South-East Asia	<5 years	22550482	0	0	0
Other bacteria	VIBR	Vibrio cholerae	2003	Incidence	Rate per 100,000	IDN	Indonesia	South-East Asia	≥5 years	201027514	0	0	0
Other bacteria	VIBR	Vibrio cholerae	2003	Incidence	Rate per 100,000	IDN	Indonesia	South-East Asia	All ages	223577996	0	0	0
Other bacteria	VIBR	Vibrio cholerae	2003	Incidence	Rate per 100,000	IND	India	South-East Asia	<5 years	134103789	1823.78	680.22	3872.24
Other bacteria	VIBR	Vibrio cholerae	2003	Incidence	Rate per 100,000	IND	India	South-East Asia	≥5 years	973142718	3862.71	1448.61	8727.87
Other bacteria	VIBR	Vibrio cholerae	2003	Incidence	Rate per 100,000	IND	India	South-East Asia	All ages	1107246507	3615.76	1367.17	8164.93
Other bacteria	VIBR	Vibrio cholerae	2003	Incidence	Rate per 100,000	IRL	Ireland	Europe	<5 years	282408	0	0	0
Other bacteria	VIBR	Vibrio cholerae	2003	Incidence	Rate per 100,000	IRL	Ireland	Europe	≥5 years	3678356	0	0	0
Other bacteria	VIBR	Vibrio cholerae	2003	Incidence	Rate per 100,000	IRL	Ireland	Europe	All ages	3960764	0	0	0
Other bacteria	VIBR	Vibrio cholerae	2003	Incidence	Rate per 100,000	IRN	Iran	Eastern Mediterranean	<5 years	5144509	0	0	0
Other bacteria	VIBR	Vibrio cholerae	2003	Incidence	Rate per 100,000	IRN	Iran	Eastern Mediterranean	≥5 years	62908434	0	0	0
Other bacteria	VIBR	Vibrio cholerae	2003	Incidence	Rate per 100,000	IRN	Iran	Eastern Mediterranean	All ages	68052943	0	0	0
Other bacteria	VIBR	Vibrio cholerae	2003	Incidence	Rate per 100,000	IRQ	Iraq	Eastern Mediterranean	<5 years	4267414	1451.69	388.951	3993.29
Other bacteria	VIBR	Vibrio cholerae	2003	Incidence	Rate per 100,000	IRQ	Iraq	Eastern Mediterranean	≥5 years	22175778	954.664	232.828	2751.31
Other bacteria	VIBR	Vibrio cholerae	2003	Incidence	Rate per 100,000	IRQ	Iraq	Eastern Mediterranean	All ages	26443192	1034.87	259.016	2926.41
Other bacteria	VIBR	Vibrio cholerae	2003	Incidence	Rate per 100,000	ISL	Iceland	Europe	<5 years	21037	0	0	0
Other bacteria	VIBR	Vibrio cholerae	2003	Incidence	Rate per 100,000	ISL	Iceland	Europe	≥5 years	267509	0	0	0
Other bacteria	VIBR	Vibrio cholerae	2003	Incidence	Rate per 100,000	ISL	Iceland	Europe	All ages	288546	0	0	0
Other bacteria	VIBR	Vibrio cholerae	2003	Incidence	Rate per 100,000	ISR	Israel	Europe	<5 years	652187	0	0	0
Other bacteria	VIBR	Vibrio cholerae	2003	Incidence	Rate per 100,000	ISR	Israel	Europe	≥5 years	5794722	0	0	0
Other bacteria	VIBR	Vibrio cholerae	2003	Incidence	Rate per 100,000	ISR	Israel	Europe	All ages	6446909	0	0	0
Other bacteria	VIBR	Vibrio cholerae	2003	Incidence	Rate per 100,000	ITA	Italy	Europe	<5 years	2654636	0	0	0
Other bacteria	VIBR	Vibrio cholerae	2003	Incidence	Rate per 100,000	ITA	Italy	Europe	≥5 years	54866623	0	0	0
Other bacteria	VIBR	Vibrio cholerae	2003	Incidence	Rate per 100,000	ITA	Italy	Europe	All ages	57521259	0	0	0
Other bacteria	VIBR	Vibrio cholerae	2003	Incidence	Rate per 100,000	JAM	Jamaica	Americas	<5 years	258872	0	0	0
Other bacteria	VIBR	Vibrio cholerae	2003	Incidence	Rate per 100,000	JAM	Jamaica	Americas	≥5 years	2389769	0	0	0
Other bacteria	VIBR	Vibrio cholerae	2003	Incidence	Rate per 100,000	JAM	Jamaica	Americas	All ages	2648641	0	0	0
Other bacteria	VIBR	Vibrio cholerae	2003	Incidence	Rate per 100,000	JOR	Jordan	Eastern Mediterranean	<5 years	769653	0	0	0
Other bacteria	VIBR	Vibrio cholerae	2003	Incidence	Rate per 100,000	JOR	Jordan	Eastern Mediterranean	≥5 years	4906808	0	0	0
Other bacteria	VIBR	Vibrio cholerae	2003	Incidence	Rate per 100,000	JOR	Jordan	Eastern Mediterranean	All ages	5676461	0	0	0
Other bacteria	VIBR	Vibrio cholerae	2003	Incidence	Rate per 100,000	JPN	Japan	Western Pacific	<5 years	5898622	0	0	0
Other bacteria	VIBR	Vibrio cholerae	2003	Incidence	Rate per 100,000	JPN	Japan	Western Pacific	≥5 years	121691002	0	0	0
Other bacteria	VIBR	Vibrio cholerae	2003	Incidence	Rate per 100,000	JPN	Japan	Western Pacific	All ages	127589624	0	0	0
Other bacteria	VIBR	Vibrio cholerae	2003	Incidence	Rate per 100,000	KAZ	Kazakhstan	Europe	<5 years	1195329	0	0	0
Other bacteria	VIBR	Vibrio cholerae	2003	Incidence	Rate per 100,000	KAZ	Kazakhstan	Europe	≥5 years	14504003	0	0	0
Other bacteria	VIBR	Vibrio cholerae	2003	Incidence	Rate per 100,000	KAZ	Kazakhstan	Europe	All ages	15699332	0	0	0
Other bacteria	VIBR	Vibrio cholerae	2003	Incidence	Rate per 100,000	KEN	Kenya	Africa	<5 years	5729494	913.064	328.155	1943.92
Other bacteria	VIBR	Vibrio cholerae	2003	Incidence	Rate per 100,000	KEN	Kenya	Africa	≥5 years	27401557	1845.06	638.244	3716.4
Other bacteria	VIBR	Vibrio cholerae	2003	Incidence	Rate per 100,000	KEN	Kenya	Africa	All ages	33131051	1683.89	595.989	3427.89
Other bacteria	VIBR	Vibrio cholerae	2003	Incidence	Rate per 100,000	KGZ	Kyrgyzstan	Europe	<5 years	536594	0	0	0
Other bacteria	VIBR	Vibrio cholerae	2003	Incidence	Rate per 100,000	KGZ	Kyrgyzstan	Europe	≥5 years	4601374	0	0	0
Other bacteria	VIBR	Vibrio cholerae	2003	Incidence	Rate per 100,000	KGZ	Kyrgyzstan	Europe	All ages	5137968	0	0	0
Other bacteria	VIBR	Vibrio cholerae	2003	Incidence	Rate per 100,000	KHM	Cambodia	Western Pacific	<5 years	1628609	0	0	0
Other bacteria	VIBR	Vibrio cholerae	2003	Incidence	Rate per 100,000	KHM	Cambodia	Western Pacific	≥5 years	11324932	0	0	0
Other bacteria	VIBR	Vibrio cholerae	2003	Incidence	Rate per 100,000	KHM	Cambodia	Western Pacific	All ages	12953541	0	0	0
Other bacteria	VIBR	Vibrio cholerae	2003	Incidence	Rate per 100,000	KIR	Kiribati	Western Pacific	<5 years	12987	0	0	0
Other bacteria	VIBR	Vibrio cholerae	2003	Incidence	Rate per 100,000	KIR	Kiribati	Western Pacific	≥5 years	80248	0	0	0
Other bacteria	VIBR	Vibrio cholerae	2003	Incidence	Rate per 100,000	KIR	Kiribati	Western Pacific	All ages	93235	0	0	0
Other bacteria	VIBR	Vibrio cholerae	2003	Incidence	Rate per 100,000	KNA	Saint Kitts and Nevis	Americas	<5 years	4146	0	0	0
Other bacteria	VIBR	Vibrio cholerae	2003	Incidence	Rate per 100,000	KNA	Saint Kitts and Nevis	Americas	≥5 years	41954	0	0	0
Other bacteria	VIBR	Vibrio cholerae	2003	Incidence	Rate per 100,000	KNA	Saint Kitts and Nevis	Americas	All ages	46100	0	0	0
Other bacteria	VIBR	Vibrio cholerae	2003	Incidence	Rate per 100,000	KOR	South Korea	Western Pacific	<5 years	2923593	0	0	0
Other bacteria	VIBR	Vibrio cholerae	2003	Incidence	Rate per 100,000	KOR	South Korea	Western Pacific	≥5 years	44491926	0	0	0
Other bacteria	VIBR	Vibrio cholerae	2003	Incidence	Rate per 100,000	KOR	South Korea	Western Pacific	All ages	47415519	0	0	0
Other bacteria	VIBR	Vibrio cholerae	2003	Incidence	Rate per 100,000	KWT	Kuwait	Eastern Mediterranean	<5 years	201880	0	0	0
Other bacteria	VIBR	Vibrio cholerae	2003	Incidence	Rate per 100,000	KWT	Kuwait	Eastern Mediterranean	≥5 years	1883587	0	0	0
Other bacteria	VIBR	Vibrio cholerae	2003	Incidence	Rate per 100,000	KWT	Kuwait	Eastern Mediterranean	All ages	2085467	0	0	0
Other bacteria	VIBR	Vibrio cholerae	2003	Incidence	Rate per 100,000	LAO	Laos	Western Pacific	<5 years	813952	0	0	0
Other bacteria	VIBR	Vibrio cholerae	2003	Incidence	Rate per 100,000	LAO	Laos	Western Pacific	≥5 years	4841193	0	0	0
Other bacteria	VIBR	Vibrio cholerae	2003	Incidence	Rate per 100,000	LAO	Laos	Western Pacific	All ages	5655145	0	0	0
Other bacteria	VIBR	Vibrio cholerae	2003	Incidence	Rate per 100,000	LBN	Lebanon	Eastern Mediterranean	<5 years	450003	0	0	0
Other bacteria	VIBR	Vibrio cholerae	2003	Incidence	Rate per 100,000	LBN	Lebanon	Eastern Mediterranean	≥5 years	4039052	0	0	0
Other bacteria	VIBR	Vibrio cholerae	2003	Incidence	Rate per 100,000	LBN	Lebanon	Eastern Mediterranean	All ages	4489055	0	0	0
Other bacteria	VIBR	Vibrio cholerae	2003	Incidence	Rate per 100,000	LBR	Liberia	Africa	<5 years	536672	1548.85	541.076	3749.22
Other bacteria	VIBR	Vibrio cholerae	2003	Incidence	Rate per 100,000	LBR	Liberia	Africa	≥5 years	2590878	2332.7	804.985	6183.27
Other bacteria	VIBR	Vibrio cholerae	2003	Incidence	Rate per 100,000	LBR	Liberia	Africa	All ages	3127550	2198.2	764.858	5752.09
Other bacteria	VIBR	Vibrio cholerae	2003	Incidence	Rate per 100,000	LBY	Libya	Eastern Mediterranean	<5 years	583465	0	0	0
Other bacteria	VIBR	Vibrio cholerae	2003	Incidence	Rate per 100,000	LBY	Libya	Eastern Mediterranean	≥5 years	4978822	0	0	0
Other bacteria	VIBR	Vibrio cholerae	2003	Incidence	Rate per 100,000	LBY	Libya	Eastern Mediterranean	All ages	5562287	0	0	0
Other bacteria	VIBR	Vibrio cholerae	2003	Incidence	Rate per 100,000	LCA	Saint Lucia	Americas	<5 years	15250	0	0	0
Other bacteria	VIBR	Vibrio cholerae	2003	Incidence	Rate per 100,000	LCA	Saint Lucia	Americas	≥5 years	147075	0	0	0
Other bacteria	VIBR	Vibrio cholerae	2003	Incidence	Rate per 100,000	LCA	Saint Lucia	Americas	All ages	162325	0	0	0
Other bacteria	VIBR	Vibrio cholerae	2003	Incidence	Rate per 100,000	LKA	Sri Lanka	South-East Asia	<5 years	1761518	0	0	0
Other bacteria	VIBR	Vibrio cholerae	2003	Incidence	Rate per 100,000	LKA	Sri Lanka	South-East Asia	≥5 years	18117796	0	0	0
Other bacteria	VIBR	Vibrio cholerae	2003	Incidence	Rate per 100,000	LKA	Sri Lanka	South-East Asia	All ages	19879314	0	0	0
Other bacteria	VIBR	Vibrio cholerae	2003	Incidence	Rate per 100,000	LSO	Lesotho	Africa	<5 years	255447	838.457	305.196	1830.7
Other bacteria	VIBR	Vibrio cholerae	2003	Incidence	Rate per 100,000	LSO	Lesotho	Africa	≥5 years	1735409	2102.23	727.031	4230.57
Other bacteria	VIBR	Vibrio cholerae	2003	Incidence	Rate per 100,000	LSO	Lesotho	Africa	All ages	1990856	1940.08	673.644	3885.44
Other bacteria	VIBR	Vibrio cholerae	2003	Incidence	Rate per 100,000	LTU	Lithuania	Europe	<5 years	164568	0	0	0
Other bacteria	VIBR	Vibrio cholerae	2003	Incidence	Rate per 100,000	LTU	Lithuania	Europe	≥5 years	3267451	0	0	0
Other bacteria	VIBR	Vibrio cholerae	2003	Incidence	Rate per 100,000	LTU	Lithuania	Europe	All ages	3432019	0	0	0
Other bacteria	VIBR	Vibrio cholerae	2003	Incidence	Rate per 100,000	LUX	Luxembourg	Europe	<5 years	27936	0	0	0
Other bacteria	VIBR	Vibrio cholerae	2003	Incidence	Rate per 100,000	LUX	Luxembourg	Europe	≥5 years	420574	0	0	0
Other bacteria	VIBR	Vibrio cholerae	2003	Incidence	Rate per 100,000	LUX	Luxembourg	Europe	All ages	448510	0	0	0
Other bacteria	VIBR	Vibrio cholerae	2003	Incidence	Rate per 100,000	LVA	Latvia	Europe	<5 years	96435	0	0	0
Other bacteria	VIBR	Vibrio cholerae	2003	Incidence	Rate per 100,000	LVA	Latvia	Europe	≥5 years	2204024	0	0	0
Other bacteria	VIBR	Vibrio cholerae	2003	Incidence	Rate per 100,000	LVA	Latvia	Europe	All ages	2300459	0	0	0
Other bacteria	VIBR	Vibrio cholerae	2003	Incidence	Rate per 100,000	MAR	Morocco	Eastern Mediterranean	<5 years	3123802	0	0	0
Other bacteria	VIBR	Vibrio cholerae	2003	Incidence	Rate per 100,000	MAR	Morocco	Eastern Mediterranean	≥5 years	26263516	0	0	0
Other bacteria	VIBR	Vibrio cholerae	2003	Incidence	Rate per 100,000	MAR	Morocco	Eastern Mediterranean	All ages	29387318	0	0	0
Other bacteria	VIBR	Vibrio cholerae	2003	Incidence	Rate per 100,000	MCO	Monaco	Europe	<5 years	1548	0	0	0
Other bacteria	VIBR	Vibrio cholerae	2003	Incidence	Rate per 100,000	MCO	Monaco	Europe	≥5 years	30854	0	0	0
Other bacteria	VIBR	Vibrio cholerae	2003	Incidence	Rate per 100,000	MCO	Monaco	Europe	All ages	32402	0	0	0
Other bacteria	VIBR	Vibrio cholerae	2003	Incidence	Rate per 100,000	MDA	Moldova	Europe	<5 years	229488	0	0	0
Other bacteria	VIBR	Vibrio cholerae	2003	Incidence	Rate per 100,000	MDA	Moldova	Europe	≥5 years	3889636	0	0	0
Other bacteria	VIBR	Vibrio cholerae	2003	Incidence	Rate per 100,000	MDA	Moldova	Europe	All ages	4119124	0	0	0
Other bacteria	VIBR	Vibrio cholerae	2003	Incidence	Rate per 100,000	MDG	Madagascar	Africa	<5 years	3194142	1419.62	498.084	3376.72
Other bacteria	VIBR	Vibrio cholerae	2003	Incidence	Rate per 100,000	MDG	Madagascar	Africa	≥5 years	14614428	2689.37	932.459	7178.23
Other bacteria	VIBR	Vibrio cholerae	2003	Incidence	Rate per 100,000	MDG	Madagascar	Africa	All ages	17808570	2461.62	857.846	6484.4
Other bacteria	VIBR	Vibrio cholerae	2003	Incidence	Rate per 100,000	MDV	Maldives	South-East Asia	<5 years	28675	0	0	0
Other bacteria	VIBR	Vibrio cholerae	2003	Incidence	Rate per 100,000	MDV	Maldives	South-East Asia	≥5 years	265373	0	0	0
Other bacteria	VIBR	Vibrio cholerae	2003	Incidence	Rate per 100,000	MDV	Maldives	South-East Asia	All ages	294048	0	0	0
Other bacteria	VIBR	Vibrio cholerae	2003	Incidence	Rate per 100,000	MEX	Mexico	Americas	<5 years	11468063	0	0	0
Other bacteria	VIBR	Vibrio cholerae	2003	Incidence	Rate per 100,000	MEX	Mexico	Americas	≥5 years	90801032	0	0	0
Other bacteria	VIBR	Vibrio cholerae	2003	Incidence	Rate per 100,000	MEX	Mexico	Americas	All ages	102269095	0	0	0
Other bacteria	VIBR	Vibrio cholerae	2003	Incidence	Rate per 100,000	MHL	Marshall Islands	Western Pacific	<5 years	8029	0	0	0
Other bacteria	VIBR	Vibrio cholerae	2003	Incidence	Rate per 100,000	MHL	Marshall Islands	Western Pacific	≥5 years	43522	0	0	0
Other bacteria	VIBR	Vibrio cholerae	2003	Incidence	Rate per 100,000	MHL	Marshall Islands	Western Pacific	All ages	51551	0	0	0
Other bacteria	VIBR	Vibrio cholerae	2003	Incidence	Rate per 100,000	MKD	North Macedonia	Europe	<5 years	141345	0	0	0
Other bacteria	VIBR	Vibrio cholerae	2003	Incidence	Rate per 100,000	MKD	North Macedonia	Europe	≥5 years	1936737	0	0	0
Other bacteria	VIBR	Vibrio cholerae	2003	Incidence	Rate per 100,000	MKD	North Macedonia	Europe	All ages	2078082	0	0	0
Other bacteria	VIBR	Vibrio cholerae	2003	Incidence	Rate per 100,000	MLI	Mali	Africa	<5 years	2348751	1425.4	414.165	3609.04
Other bacteria	VIBR	Vibrio cholerae	2003	Incidence	Rate per 100,000	MLI	Mali	Africa	≥5 years	10133208	2446.2	731.535	6130.13
Other bacteria	VIBR	Vibrio cholerae	2003	Incidence	Rate per 100,000	MLI	Mali	Africa	All ages	12481959	2254.12	676.664	5647.87
Other bacteria	VIBR	Vibrio cholerae	2003	Incidence	Rate per 100,000	MLT	Malta	Europe	<5 years	21638	0	0	0
Other bacteria	VIBR	Vibrio cholerae	2003	Incidence	Rate per 100,000	MLT	Malta	Europe	≥5 years	385283	0	0	0
Other bacteria	VIBR	Vibrio cholerae	2003	Incidence	Rate per 100,000	MLT	Malta	Europe	All ages	406921	0	0	0
Other bacteria	VIBR	Vibrio cholerae	2003	Incidence	Rate per 100,000	MMR	Myanmar	South-East Asia	<5 years	4850467	2259.79	796.842	4782.37
Other bacteria	VIBR	Vibrio cholerae	2003	Incidence	Rate per 100,000	MMR	Myanmar	South-East Asia	≥5 years	41608507	972.305	351.529	2141.27
Other bacteria	VIBR	Vibrio cholerae	2003	Incidence	Rate per 100,000	MMR	Myanmar	South-East Asia	All ages	46458974	1106.72	395.048	2429.93
Other bacteria	VIBR	Vibrio cholerae	2003	Incidence	Rate per 100,000	MNE	Montenegro	Europe	<5 years	41963	0	0	0
Other bacteria	VIBR	Vibrio cholerae	2003	Incidence	Rate per 100,000	MNE	Montenegro	Europe	≥5 years	591690	0	0	0
Other bacteria	VIBR	Vibrio cholerae	2003	Incidence	Rate per 100,000	MNE	Montenegro	Europe	All ages	633653	0	0	0
Other bacteria	VIBR	Vibrio cholerae	2003	Incidence	Rate per 100,000	MNG	Mongolia	Western Pacific	<5 years	241516	0	0	0
Other bacteria	VIBR	Vibrio cholerae	2003	Incidence	Rate per 100,000	MNG	Mongolia	Western Pacific	≥5 years	2269630	0	0	0
Other bacteria	VIBR	Vibrio cholerae	2003	Incidence	Rate per 100,000	MNG	Mongolia	Western Pacific	All ages	2511146	0	0	0
Other bacteria	VIBR	Vibrio cholerae	2003	Incidence	Rate per 100,000	MOZ	Mozambique	Africa	<5 years	3394538	1292.26	334.012	3563.8
Other bacteria	VIBR	Vibrio cholerae	2003	Incidence	Rate per 100,000	MOZ	Mozambique	Africa	≥5 years	15777177	1660.91	402.705	4176.4
Other bacteria	VIBR	Vibrio cholerae	2003	Incidence	Rate per 100,000	MOZ	Mozambique	Africa	All ages	19171715	1595.63	380.9	3945.88
Other bacteria	VIBR	Vibrio cholerae	2003	Incidence	Rate per 100,000	MRT	Mauritania	Africa	<5 years	456646	1090.21	416.904	2309.44
Other bacteria	VIBR	Vibrio cholerae	2003	Incidence	Rate per 100,000	MRT	Mauritania	Africa	≥5 years	2313054	1933.75	688.082	3888.72
Other bacteria	VIBR	Vibrio cholerae	2003	Incidence	Rate per 100,000	MRT	Mauritania	Africa	All ages	2769700	1794.67	633.104	3577.34
Other bacteria	VIBR	Vibrio cholerae	2003	Incidence	Rate per 100,000	MUS	Mauritius	Africa	<5 years	96665	718.469	183.828	1830.34
Other bacteria	VIBR	Vibrio cholerae	2003	Incidence	Rate per 100,000	MUS	Mauritius	Africa	≥5 years	1141574	613.854	155.493	1538.58
Other bacteria	VIBR	Vibrio cholerae	2003	Incidence	Rate per 100,000	MUS	Mauritius	Africa	All ages	1238239	622.021	154.751	1568.45
Other bacteria	VIBR	Vibrio cholerae	2003	Incidence	Rate per 100,000	MWI	Malawi	Africa	<5 years	2186905	1293.32	316.183	3350.17
Other bacteria	VIBR	Vibrio cholerae	2003	Incidence	Rate per 100,000	MWI	Malawi	Africa	≥5 years	9839964	2021.17	514.059	5537.22
Other bacteria	VIBR	Vibrio cholerae	2003	Incidence	Rate per 100,000	MWI	Malawi	Africa	All ages	12026869	1888.82	476.887	5156.4
Other bacteria	VIBR	Vibrio cholerae	2003	Incidence	Rate per 100,000	MYS	Malaysia	Western Pacific	<5 years	2625690	0	0	0
Other bacteria	VIBR	Vibrio cholerae	2003	Incidence	Rate per 100,000	MYS	Malaysia	Western Pacific	≥5 years	21765445	0	0	0
Other bacteria	VIBR	Vibrio cholerae	2003	Incidence	Rate per 100,000	MYS	Malaysia	Western Pacific	All ages	24391135	0	0	0
Other bacteria	VIBR	Vibrio cholerae	2003	Incidence	Rate per 100,000	NAM	Namibia	Africa	<5 years	265204	658.47	164.921	1641.69
Other bacteria	VIBR	Vibrio cholerae	2003	Incidence	Rate per 100,000	NAM	Namibia	Africa	≥5 years	1639780	1982.27	498.039	5011.07
Other bacteria	VIBR	Vibrio cholerae	2003	Incidence	Rate per 100,000	NAM	Namibia	Africa	All ages	1904984	1797.98	452.563	4495.29
Other bacteria	VIBR	Vibrio cholerae	2003	Incidence	Rate per 100,000	NER	Niger	Africa	<5 years	2586756	1636.8	568.901	3896.42
Other bacteria	VIBR	Vibrio cholerae	2003	Incidence	Rate per 100,000	NER	Niger	Africa	≥5 years	9980999	2034.9	696.355	5494.98
Other bacteria	VIBR	Vibrio cholerae	2003	Incidence	Rate per 100,000	NER	Niger	Africa	All ages	12567755	1952.96	687.948	5102.26
Other bacteria	VIBR	Vibrio cholerae	2003	Incidence	Rate per 100,000	NGA	Nigeria	Africa	<5 years	24035392	1084.24	400.336	2350.49
Other bacteria	VIBR	Vibrio cholerae	2003	Incidence	Rate per 100,000	NGA	Nigeria	Africa	≥5 years	111274755	1775.97	614.662	3719.04
Other bacteria	VIBR	Vibrio cholerae	2003	Incidence	Rate per 100,000	NGA	Nigeria	Africa	All ages	135310147	1653.09	569.66	3446.79
Other bacteria	VIBR	Vibrio cholerae	2003	Incidence	Rate per 100,000	NIC	Nicaragua	Americas	<5 years	664053	0	0	0
Other bacteria	VIBR	Vibrio cholerae	2003	Incidence	Rate per 100,000	NIC	Nicaragua	Americas	≥5 years	4516306	0	0	0
Other bacteria	VIBR	Vibrio cholerae	2003	Incidence	Rate per 100,000	NIC	Nicaragua	Americas	All ages	5180359	0	0	0
Other bacteria	VIBR	Vibrio cholerae	2003	Incidence	Rate per 100,000	NIU	Niue	Western Pacific	<5 years	178	0	0	0
Other bacteria	VIBR	Vibrio cholerae	2003	Incidence	Rate per 100,000	NIU	Niue	Western Pacific	≥5 years	1746	0	0	0
Other bacteria	VIBR	Vibrio cholerae	2003	Incidence	Rate per 100,000	NIU	Niue	Western Pacific	All ages	1924	0	0	0
Other bacteria	VIBR	Vibrio cholerae	2003	Incidence	Rate per 100,000	NLD	Netherlands	Europe	<5 years	1037288	0	0	0
Other bacteria	VIBR	Vibrio cholerae	2003	Incidence	Rate per 100,000	NLD	Netherlands	Europe	≥5 years	15295819	0	0	0
Other bacteria	VIBR	Vibrio cholerae	2003	Incidence	Rate per 100,000	NLD	Netherlands	Europe	All ages	16333107	0	0	0
Other bacteria	VIBR	Vibrio cholerae	2003	Incidence	Rate per 100,000	NOR	Norway	Europe	<5 years	292591	0	0	0
Other bacteria	VIBR	Vibrio cholerae	2003	Incidence	Rate per 100,000	NOR	Norway	Europe	≥5 years	4259464	0	0	0
Other bacteria	VIBR	Vibrio cholerae	2003	Incidence	Rate per 100,000	NOR	Norway	Europe	All ages	4552055	0	0	0
Other bacteria	VIBR	Vibrio cholerae	2003	Incidence	Rate per 100,000	NPL	Nepal	South-East Asia	<5 years	3506099	1340.34	367.224	3046.32
Other bacteria	VIBR	Vibrio cholerae	2003	Incidence	Rate per 100,000	NPL	Nepal	South-East Asia	≥5 years	22008535	1564.96	414.234	3806.86
Other bacteria	VIBR	Vibrio cholerae	2003	Incidence	Rate per 100,000	NPL	Nepal	South-East Asia	All ages	25514634	1534.09	400.067	3690.01
Other bacteria	VIBR	Vibrio cholerae	2003	Incidence	Rate per 100,000	NRU	Nauru	Western Pacific	<5 years	1242	0	0	0
Other bacteria	VIBR	Vibrio cholerae	2003	Incidence	Rate per 100,000	NRU	Nauru	Western Pacific	≥5 years	8813	0	0	0
Other bacteria	VIBR	Vibrio cholerae	2003	Incidence	Rate per 100,000	NRU	Nauru	Western Pacific	All ages	10055	0	0	0
Other bacteria	VIBR	Vibrio cholerae	2003	Incidence	Rate per 100,000	NZL	New Zealand	Western Pacific	<5 years	281502	0	0	0
Other bacteria	VIBR	Vibrio cholerae	2003	Incidence	Rate per 100,000	NZL	New Zealand	Western Pacific	≥5 years	3706340	0	0	0
Other bacteria	VIBR	Vibrio cholerae	2003	Incidence	Rate per 100,000	NZL	New Zealand	Western Pacific	All ages	3987842	0	0	0
Other bacteria	VIBR	Vibrio cholerae	2003	Incidence	Rate per 100,000	OMN	Oman	Eastern Mediterranean	<5 years	259479	0	0	0
Other bacteria	VIBR	Vibrio cholerae	2003	Incidence	Rate per 100,000	OMN	Oman	Eastern Mediterranean	≥5 years	2090815	0	0	0
Other bacteria	VIBR	Vibrio cholerae	2003	Incidence	Rate per 100,000	OMN	Oman	Eastern Mediterranean	All ages	2350294	0	0	0
Other bacteria	VIBR	Vibrio cholerae	2003	Incidence	Rate per 100,000	PAK	Pakistan	Eastern Mediterranean	<5 years	25515123	2567.82	634.279	7302.24
Other bacteria	VIBR	Vibrio cholerae	2003	Incidence	Rate per 100,000	PAK	Pakistan	Eastern Mediterranean	≥5 years	139534322	3358.1	849.243	9712.72
Other bacteria	VIBR	Vibrio cholerae	2003	Incidence	Rate per 100,000	PAK	Pakistan	Eastern Mediterranean	All ages	165049445	3235.93	805.848	9368.96
Other bacteria	VIBR	Vibrio cholerae	2003	Incidence	Rate per 100,000	PAN	Panama	Americas	<5 years	346712	0	0	0
Other bacteria	VIBR	Vibrio cholerae	2003	Incidence	Rate per 100,000	PAN	Panama	Americas	≥5 years	2812688	0	0	0
Other bacteria	VIBR	Vibrio cholerae	2003	Incidence	Rate per 100,000	PAN	Panama	Americas	All ages	3159400	0	0	0
Other bacteria	VIBR	Vibrio cholerae	2003	Incidence	Rate per 100,000	PER	Peru	Americas	<5 years	3024705	0	0	0
Other bacteria	VIBR	Vibrio cholerae	2003	Incidence	Rate per 100,000	PER	Peru	Americas	≥5 years	24416797	0	0	0
Other bacteria	VIBR	Vibrio cholerae	2003	Incidence	Rate per 100,000	PER	Peru	Americas	All ages	27441502	0	0	0
Other bacteria	VIBR	Vibrio cholerae	2003	Incidence	Rate per 100,000	PHL	Philippines	Western Pacific	<5 years	11294365	637.742	122.28	1853.37
Other bacteria	VIBR	Vibrio cholerae	2003	Incidence	Rate per 100,000	PHL	Philippines	Western Pacific	≥5 years	72600064	509.702	95.9816	1344.6
Other bacteria	VIBR	Vibrio cholerae	2003	Incidence	Rate per 100,000	PHL	Philippines	Western Pacific	All ages	83894429	526.94	100.686	1431.82
Other bacteria	VIBR	Vibrio cholerae	2003	Incidence	Rate per 100,000	PLW	Palau	Western Pacific	<5 years	1326	0	0	0
Other bacteria	VIBR	Vibrio cholerae	2003	Incidence	Rate per 100,000	PLW	Palau	Western Pacific	≥5 years	18253	0	0	0
Other bacteria	VIBR	Vibrio cholerae	2003	Incidence	Rate per 100,000	PLW	Palau	Western Pacific	All ages	19579	0	0	0
Other bacteria	VIBR	Vibrio cholerae	2003	Incidence	Rate per 100,000	PNG	Papua New Guinea	Western Pacific	<5 years	891808	0	0	0
Other bacteria	VIBR	Vibrio cholerae	2003	Incidence	Rate per 100,000	PNG	Papua New Guinea	Western Pacific	≥5 years	5131064	0	0	0
Other bacteria	VIBR	Vibrio cholerae	2003	Incidence	Rate per 100,000	PNG	Papua New Guinea	Western Pacific	All ages	6022872	0	0	0
Other bacteria	VIBR	Vibrio cholerae	2003	Incidence	Rate per 100,000	POL	Poland	Europe	<5 years	1864282	0	0	0
Other bacteria	VIBR	Vibrio cholerae	2003	Incidence	Rate per 100,000	POL	Poland	Europe	≥5 years	36353233	0	0	0
Other bacteria	VIBR	Vibrio cholerae	2003	Incidence	Rate per 100,000	POL	Poland	Europe	All ages	38217515	0	0	0
Other bacteria	VIBR	Vibrio cholerae	2003	Incidence	Rate per 100,000	PRK	North Korea	South-East Asia	<5 years	1907610	0	0	0
Other bacteria	VIBR	Vibrio cholerae	2003	Incidence	Rate per 100,000	PRK	North Korea	South-East Asia	≥5 years	22094748	0	0	0
Other bacteria	VIBR	Vibrio cholerae	2003	Incidence	Rate per 100,000	PRK	North Korea	South-East Asia	All ages	24002358	0	0	0
Other bacteria	VIBR	Vibrio cholerae	2003	Incidence	Rate per 100,000	PRT	Portugal	Europe	<5 years	562788	0	0	0
Other bacteria	VIBR	Vibrio cholerae	2003	Incidence	Rate per 100,000	PRT	Portugal	Europe	≥5 years	9876142	0	0	0
Other bacteria	VIBR	Vibrio cholerae	2003	Incidence	Rate per 100,000	PRT	Portugal	Europe	All ages	10438930	0	0	0
Other bacteria	VIBR	Vibrio cholerae	2003	Incidence	Rate per 100,000	PRY	Paraguay	Americas	<5 years	659211	0	0	0
Other bacteria	VIBR	Vibrio cholerae	2003	Incidence	Rate per 100,000	PRY	Paraguay	Americas	≥5 years	4635983	0	0	0
Other bacteria	VIBR	Vibrio cholerae	2003	Incidence	Rate per 100,000	PRY	Paraguay	Americas	All ages	5295194	0	0	0
Other bacteria	VIBR	Vibrio cholerae	2003	Incidence	Rate per 100,000	QAT	Qatar	Eastern Mediterranean	<5 years	58094	0	0	0
Other bacteria	VIBR	Vibrio cholerae	2003	Incidence	Rate per 100,000	QAT	Qatar	Eastern Mediterranean	≥5 years	669825	0	0	0
Other bacteria	VIBR	Vibrio cholerae	2003	Incidence	Rate per 100,000	QAT	Qatar	Eastern Mediterranean	All ages	727919	0	0	0
Other bacteria	VIBR	Vibrio cholerae	2003	Incidence	Rate per 100,000	ROU	Romania	Europe	<5 years	1104269	0	0	0
Other bacteria	VIBR	Vibrio cholerae	2003	Incidence	Rate per 100,000	ROU	Romania	Europe	≥5 years	20581810	0	0	0
Other bacteria	VIBR	Vibrio cholerae	2003	Incidence	Rate per 100,000	ROU	Romania	Europe	All ages	21686079	0	0	0
Other bacteria	VIBR	Vibrio cholerae	2003	Incidence	Rate per 100,000	RUS	Russia	Europe	<5 years	6521012	0	0	0
Other bacteria	VIBR	Vibrio cholerae	2003	Incidence	Rate per 100,000	RUS	Russia	Europe	≥5 years	139607357	0	0	0
Other bacteria	VIBR	Vibrio cholerae	2003	Incidence	Rate per 100,000	RUS	Russia	Europe	All ages	146128369	0	0	0
Other bacteria	VIBR	Vibrio cholerae	2003	Incidence	Rate per 100,000	RWA	Rwanda	Africa	<5 years	1434832	1313	449.372	3138.26
Other bacteria	VIBR	Vibrio cholerae	2003	Incidence	Rate per 100,000	RWA	Rwanda	Africa	≥5 years	7039106	1543.39	521.077	4149.72
Other bacteria	VIBR	Vibrio cholerae	2003	Incidence	Rate per 100,000	RWA	Rwanda	Africa	All ages	8473938	1504.38	523.12	3937.83
Other bacteria	VIBR	Vibrio cholerae	2003	Incidence	Rate per 100,000	SAU	Saudi Arabia	Eastern Mediterranean	<5 years	2179176	0	0	0
Other bacteria	VIBR	Vibrio cholerae	2003	Incidence	Rate per 100,000	SAU	Saudi Arabia	Eastern Mediterranean	≥5 years	16168028	0	0	0
Other bacteria	VIBR	Vibrio cholerae	2003	Incidence	Rate per 100,000	SAU	Saudi Arabia	Eastern Mediterranean	All ages	18347204	0	0	0
Other bacteria	VIBR	Vibrio cholerae	2003	Incidence	Rate per 100,000	SDN	Sudan	Eastern Mediterranean	<5 years	5206268	2167.25	541.723	7026.1
Other bacteria	VIBR	Vibrio cholerae	2003	Incidence	Rate per 100,000	SDN	Sudan	Eastern Mediterranean	≥5 years	24381152	1267.31	307.808	4233.16
Other bacteria	VIBR	Vibrio cholerae	2003	Incidence	Rate per 100,000	SDN	Sudan	Eastern Mediterranean	All ages	29587420	1425.67	352.161	4758.2
Other bacteria	VIBR	Vibrio cholerae	2003	Incidence	Rate per 100,000	SEAR	South-East Asian Region	South-East Asia	<5 years	191927352	1500.81	587.07	3158.34
Other bacteria	VIBR	Vibrio cholerae	2003	Incidence	Rate per 100,000	SEAR	South-East Asian Region	South-East Asia	≥5 years	1461136171	2837.55	1087.91	6370.04
Other bacteria	VIBR	Vibrio cholerae	2003	Incidence	Rate per 100,000	SEAR	South-East Asian Region	South-East Asia	All ages	1653063523	2682.35	1038.22	5926.82
Other bacteria	VIBR	Vibrio cholerae	2003	Incidence	Rate per 100,000	SEN	Senegal	Africa	<5 years	1754693	1147.12	427.205	2467.42
Other bacteria	VIBR	Vibrio cholerae	2003	Incidence	Rate per 100,000	SEN	Senegal	Africa	≥5 years	8840656	1672.91	586.759	3476.93
Other bacteria	VIBR	Vibrio cholerae	2003	Incidence	Rate per 100,000	SEN	Senegal	Africa	All ages	10595349	1585.84	558.087	3258.61
Other bacteria	VIBR	Vibrio cholerae	2003	Incidence	Rate per 100,000	SGP	Singapore	Western Pacific	<5 years	233447	0	0	0
Other bacteria	VIBR	Vibrio cholerae	2003	Incidence	Rate per 100,000	SGP	Singapore	Western Pacific	≥5 years	3907541	0	0	0
Other bacteria	VIBR	Vibrio cholerae	2003	Incidence	Rate per 100,000	SGP	Singapore	Western Pacific	All ages	4140988	0	0	0
Other bacteria	VIBR	Vibrio cholerae	2003	Incidence	Rate per 100,000	SLB	Solomon Islands	Western Pacific	<5 years	73985	0	0	0
Other bacteria	VIBR	Vibrio cholerae	2003	Incidence	Rate per 100,000	SLB	Solomon Islands	Western Pacific	≥5 years	387937	0	0	0
Other bacteria	VIBR	Vibrio cholerae	2003	Incidence	Rate per 100,000	SLB	Solomon Islands	Western Pacific	All ages	461922	0	0	0
Other bacteria	VIBR	Vibrio cholerae	2003	Incidence	Rate per 100,000	SLE	Sierra Leone	Africa	<5 years	889855	1431.67	501.158	3461.64
Other bacteria	VIBR	Vibrio cholerae	2003	Incidence	Rate per 100,000	SLE	Sierra Leone	Africa	≥5 years	4188080	2093.43	719.242	5698.91
Other bacteria	VIBR	Vibrio cholerae	2003	Incidence	Rate per 100,000	SLE	Sierra Leone	Africa	All ages	5077935	1977.46	695.157	5220.68
Other bacteria	VIBR	Vibrio cholerae	2003	Incidence	Rate per 100,000	SLV	El Salvador	Americas	<5 years	705614	0	0	0
Other bacteria	VIBR	Vibrio cholerae	2003	Incidence	Rate per 100,000	SLV	El Salvador	Americas	≥5 years	5288626	0	0	0
Other bacteria	VIBR	Vibrio cholerae	2003	Incidence	Rate per 100,000	SLV	El Salvador	Americas	All ages	5994240	0	0	0
Other bacteria	VIBR	Vibrio cholerae	2003	Incidence	Rate per 100,000	SMR	San Marino	Europe	<5 years	1469	0	0	0
Other bacteria	VIBR	Vibrio cholerae	2003	Incidence	Rate per 100,000	SMR	San Marino	Europe	≥5 years	26196	0	0	0
Other bacteria	VIBR	Vibrio cholerae	2003	Incidence	Rate per 100,000	SMR	San Marino	Europe	All ages	27665	0	0	0
Other bacteria	VIBR	Vibrio cholerae	2003	Incidence	Rate per 100,000	SOM	Somalia	Eastern Mediterranean	<5 years	1970251	1826.05	430	6016.01
Other bacteria	VIBR	Vibrio cholerae	2003	Incidence	Rate per 100,000	SOM	Somalia	Eastern Mediterranean	≥5 years	7751717	2364.54	591.798	7914.59
Other bacteria	VIBR	Vibrio cholerae	2003	Incidence	Rate per 100,000	SOM	Somalia	Eastern Mediterranean	All ages	9721968	2255.41	555.453	7531.41
Other bacteria	VIBR	Vibrio cholerae	2003	Incidence	Rate per 100,000	SRB	Serbia	Europe	<5 years	356004	0	0	0
Other bacteria	VIBR	Vibrio cholerae	2003	Incidence	Rate per 100,000	SRB	Serbia	Europe	≥5 years	7246972	0	0	0
Other bacteria	VIBR	Vibrio cholerae	2003	Incidence	Rate per 100,000	SRB	Serbia	Europe	All ages	7602976	0	0	0
Other bacteria	VIBR	Vibrio cholerae	2003	Incidence	Rate per 100,000	SSD	South Sudan	Africa	<5 years	1304167	1549.21	548.062	3791.5
Other bacteria	VIBR	Vibrio cholerae	2003	Incidence	Rate per 100,000	SSD	South Sudan	Africa	≥5 years	5440073	2473.3	860.481	6786.69
Other bacteria	VIBR	Vibrio cholerae	2003	Incidence	Rate per 100,000	SSD	South Sudan	Africa	All ages	6744240	2294.6	817.881	6151.08
Other bacteria	VIBR	Vibrio cholerae	2003	Incidence	Rate per 100,000	STP	Sao Tome and Principe	Africa	<5 years	24204	671.643	243.766	1451.45
Other bacteria	VIBR	Vibrio cholerae	2003	Incidence	Rate per 100,000	STP	Sao Tome and Principe	Africa	≥5 years	127672	1155.07	390.477	2406.26
Other bacteria	VIBR	Vibrio cholerae	2003	Incidence	Rate per 100,000	STP	Sao Tome and Principe	Africa	All ages	151876	1078.03	369.427	2215.51
Other bacteria	VIBR	Vibrio cholerae	2003	Incidence	Rate per 100,000	SUR	Suriname	Americas	<5 years	57345	0	0	0
Other bacteria	VIBR	Vibrio cholerae	2003	Incidence	Rate per 100,000	SUR	Suriname	Americas	≥5 years	444201	0	0	0
Other bacteria	VIBR	Vibrio cholerae	2003	Incidence	Rate per 100,000	SUR	Suriname	Americas	All ages	501546	0	0	0
Other bacteria	VIBR	Vibrio cholerae	2003	Incidence	Rate per 100,000	SVK	Slovakia	Europe	<5 years	267704	0	0	0
Other bacteria	VIBR	Vibrio cholerae	2003	Incidence	Rate per 100,000	SVK	Slovakia	Europe	≥5 years	5109206	0	0	0
Other bacteria	VIBR	Vibrio cholerae	2003	Incidence	Rate per 100,000	SVK	Slovakia	Europe	All ages	5376910	0	0	0
Other bacteria	VIBR	Vibrio cholerae	2003	Incidence	Rate per 100,000	SVN	Slovenia	Europe	<5 years	89621	0	0	0
Other bacteria	VIBR	Vibrio cholerae	2003	Incidence	Rate per 100,000	SVN	Slovenia	Europe	≥5 years	1902199	0	0	0
Other bacteria	VIBR	Vibrio cholerae	2003	Incidence	Rate per 100,000	SVN	Slovenia	Europe	All ages	1991820	0	0	0
Other bacteria	VIBR	Vibrio cholerae	2003	Incidence	Rate per 100,000	SWE	Sweden	Europe	<5 years	462502	0	0	0
Other bacteria	VIBR	Vibrio cholerae	2003	Incidence	Rate per 100,000	SWE	Sweden	Europe	≥5 years	8478412	0	0	0
Other bacteria	VIBR	Vibrio cholerae	2003	Incidence	Rate per 100,000	SWE	Sweden	Europe	All ages	8940914	0	0	0
Other bacteria	VIBR	Vibrio cholerae	2003	Incidence	Rate per 100,000	SWZ	Eswatini	Africa	<5 years	150624	882.35	325.369	1917.82
Other bacteria	VIBR	Vibrio cholerae	2003	Incidence	Rate per 100,000	SWZ	Eswatini	Africa	≥5 years	912675	2178.29	772.731	4343.02
Other bacteria	VIBR	Vibrio cholerae	2003	Incidence	Rate per 100,000	SWZ	Eswatini	Africa	All ages	1063299	1994.71	711.611	3947.39
Other bacteria	VIBR	Vibrio cholerae	2003	Incidence	Rate per 100,000	SYC	Seychelles	Africa	<5 years	7231	310.499	79.9555	786.831
Other bacteria	VIBR	Vibrio cholerae	2003	Incidence	Rate per 100,000	SYC	Seychelles	Africa	≥5 years	79238	454.505	113.607	1182.2
Other bacteria	VIBR	Vibrio cholerae	2003	Incidence	Rate per 100,000	SYC	Seychelles	Africa	All ages	86469	442.463	110.096	1148.34
Other bacteria	VIBR	Vibrio cholerae	2003	Incidence	Rate per 100,000	SYR	Syria	Eastern Mediterranean	<5 years	2530611	710.289	175.213	2283.43
Other bacteria	VIBR	Vibrio cholerae	2003	Incidence	Rate per 100,000	SYR	Syria	Eastern Mediterranean	≥5 years	15147154	706.898	169.301	2429.09
Other bacteria	VIBR	Vibrio cholerae	2003	Incidence	Rate per 100,000	SYR	Syria	Eastern Mediterranean	All ages	17677765	707.383	169.472	2372.12
Other bacteria	VIBR	Vibrio cholerae	2003	Incidence	Rate per 100,000	TCD	Chad	Africa	<5 years	1898236	1557.52	539.308	3749.98
Other bacteria	VIBR	Vibrio cholerae	2003	Incidence	Rate per 100,000	TCD	Chad	Africa	≥5 years	7379657	1976.46	668.605	5306.19
Other bacteria	VIBR	Vibrio cholerae	2003	Incidence	Rate per 100,000	TCD	Chad	Africa	All ages	9277893	1890.75	652.68	4938.15
Other bacteria	VIBR	Vibrio cholerae	2003	Incidence	Rate per 100,000	TGO	Togo	Africa	<5 years	887156	1438.71	506.079	3459.36
Other bacteria	VIBR	Vibrio cholerae	2003	Incidence	Rate per 100,000	TGO	Togo	Africa	≥5 years	4593954	1996.5	688.709	5411.67
Other bacteria	VIBR	Vibrio cholerae	2003	Incidence	Rate per 100,000	TGO	Togo	Africa	All ages	5481110	1906.22	671.908	5038.41
Other bacteria	VIBR	Vibrio cholerae	2003	Incidence	Rate per 100,000	THA	Thailand	South-East Asia	<5 years	4677004	0	0	0
Other bacteria	VIBR	Vibrio cholerae	2003	Incidence	Rate per 100,000	THA	Thailand	South-East Asia	≥5 years	59894177	0	0	0
Other bacteria	VIBR	Vibrio cholerae	2003	Incidence	Rate per 100,000	THA	Thailand	South-East Asia	All ages	64571181	0	0	0
Other bacteria	VIBR	Vibrio cholerae	2003	Incidence	Rate per 100,000	TJK	Tajikistan	Europe	<5 years	882673	0	0	0
Other bacteria	VIBR	Vibrio cholerae	2003	Incidence	Rate per 100,000	TJK	Tajikistan	Europe	≥5 years	5711983	0	0	0
Other bacteria	VIBR	Vibrio cholerae	2003	Incidence	Rate per 100,000	TJK	Tajikistan	Europe	All ages	6594656	0	0	0
Other bacteria	VIBR	Vibrio cholerae	2003	Incidence	Rate per 100,000	TKM	Turkmenistan	Europe	<5 years	528181	0	0	0
Other bacteria	VIBR	Vibrio cholerae	2003	Incidence	Rate per 100,000	TKM	Turkmenistan	Europe	≥5 years	4288503	0	0	0
Other bacteria	VIBR	Vibrio cholerae	2003	Incidence	Rate per 100,000	TKM	Turkmenistan	Europe	All ages	4816684	0	0	0
Other bacteria	VIBR	Vibrio cholerae	2003	Incidence	Rate per 100,000	TLS	Timor-Leste	South-East Asia	<5 years	151184	0	0	0
Other bacteria	VIBR	Vibrio cholerae	2003	Incidence	Rate per 100,000	TLS	Timor-Leste	South-East Asia	≥5 years	758645	0	0	0
Other bacteria	VIBR	Vibrio cholerae	2003	Incidence	Rate per 100,000	TLS	Timor-Leste	South-East Asia	All ages	909829	0	0	0
Other bacteria	VIBR	Vibrio cholerae	2003	Incidence	Rate per 100,000	TON	Tonga	Western Pacific	<5 years	14251	0	0	0
Other bacteria	VIBR	Vibrio cholerae	2003	Incidence	Rate per 100,000	TON	Tonga	Western Pacific	≥5 years	89909	0	0	0
Other bacteria	VIBR	Vibrio cholerae	2003	Incidence	Rate per 100,000	TON	Tonga	Western Pacific	All ages	104160	0	0	0
Other bacteria	VIBR	Vibrio cholerae	2003	Incidence	Rate per 100,000	TTO	Trinidad and Tobago	Americas	<5 years	94625	0	0	0
Other bacteria	VIBR	Vibrio cholerae	2003	Incidence	Rate per 100,000	TTO	Trinidad and Tobago	Americas	≥5 years	1240738	0	0	0
Other bacteria	VIBR	Vibrio cholerae	2003	Incidence	Rate per 100,000	TTO	Trinidad and Tobago	Americas	All ages	1335363	0	0	0
Other bacteria	VIBR	Vibrio cholerae	2003	Incidence	Rate per 100,000	TUN	Tunisia	Eastern Mediterranean	<5 years	839638	0	0	0
Other bacteria	VIBR	Vibrio cholerae	2003	Incidence	Rate per 100,000	TUN	Tunisia	Eastern Mediterranean	≥5 years	9182261	0	0	0
Other bacteria	VIBR	Vibrio cholerae	2003	Incidence	Rate per 100,000	TUN	Tunisia	Eastern Mediterranean	All ages	10021899	0	0	0
Other bacteria	VIBR	Vibrio cholerae	2003	Incidence	Rate per 100,000	TUR	Turkey	Europe	<5 years	6584051	0	0	0
Other bacteria	VIBR	Vibrio cholerae	2003	Incidence	Rate per 100,000	TUR	Turkey	Europe	≥5 years	60861515	0	0	0
Other bacteria	VIBR	Vibrio cholerae	2003	Incidence	Rate per 100,000	TUR	Turkey	Europe	All ages	67445566	0	0	0
Other bacteria	VIBR	Vibrio cholerae	2003	Incidence	Rate per 100,000	TUV	Tuvalu	Western Pacific	<5 years	1192	0	0	0
Other bacteria	VIBR	Vibrio cholerae	2003	Incidence	Rate per 100,000	TUV	Tuvalu	Western Pacific	≥5 years	8449	0	0	0
Other bacteria	VIBR	Vibrio cholerae	2003	Incidence	Rate per 100,000	TUV	Tuvalu	Western Pacific	All ages	9641	0	0	0
Other bacteria	VIBR	Vibrio cholerae	2003	Incidence	Rate per 100,000	TZA	Tanzania	Africa	<5 years	6420962	833.605	289.005	1792.28
Other bacteria	VIBR	Vibrio cholerae	2003	Incidence	Rate per 100,000	TZA	Tanzania	Africa	≥5 years	30172924	1743.85	570.75	3852.6
Other bacteria	VIBR	Vibrio cholerae	2003	Incidence	Rate per 100,000	TZA	Tanzania	Africa	All ages	36593886	1584.13	529.779	3474.66
Other bacteria	VIBR	Vibrio cholerae	2003	Incidence	Rate per 100,000	UGA	Uganda	Africa	<5 years	5155373	1225.08	416.194	2983.35
Other bacteria	VIBR	Vibrio cholerae	2003	Incidence	Rate per 100,000	UGA	Uganda	Africa	≥5 years	20794292	1924.7	648.272	5113.38
Other bacteria	VIBR	Vibrio cholerae	2003	Incidence	Rate per 100,000	UGA	Uganda	Africa	All ages	25949665	1785.7	620.857	4703.42
Other bacteria	VIBR	Vibrio cholerae	2003	Incidence	Rate per 100,000	UKR	Ukraine	Europe	<5 years	1923815	0	0	0
Other bacteria	VIBR	Vibrio cholerae	2003	Incidence	Rate per 100,000	UKR	Ukraine	Europe	≥5 years	46557685	0	0	0
Other bacteria	VIBR	Vibrio cholerae	2003	Incidence	Rate per 100,000	UKR	Ukraine	Europe	All ages	48481500	0	0	0
Other bacteria	VIBR	Vibrio cholerae	2003	Incidence	Rate per 100,000	URY	Uruguay	Americas	<5 years	255592	0	0	0
Other bacteria	VIBR	Vibrio cholerae	2003	Incidence	Rate per 100,000	URY	Uruguay	Americas	≥5 years	3024833	0	0	0
Other bacteria	VIBR	Vibrio cholerae	2003	Incidence	Rate per 100,000	URY	Uruguay	Americas	All ages	3280425	0	0	0
Other bacteria	VIBR	Vibrio cholerae	2003	Incidence	Rate per 100,000	USA	United States	Americas	<5 years	19457006	0	0	0
Other bacteria	VIBR	Vibrio cholerae	2003	Incidence	Rate per 100,000	USA	United States	Americas	≥5 years	269027089	0	0	0
Other bacteria	VIBR	Vibrio cholerae	2003	Incidence	Rate per 100,000	USA	United States	Americas	All ages	288484095	0	0	0
Other bacteria	VIBR	Vibrio cholerae	2003	Incidence	Rate per 100,000	UZB	Uzbekistan	Europe	<5 years	2585035	0	0	0
Other bacteria	VIBR	Vibrio cholerae	2003	Incidence	Rate per 100,000	UZB	Uzbekistan	Europe	≥5 years	22970713	0	0	0
Other bacteria	VIBR	Vibrio cholerae	2003	Incidence	Rate per 100,000	UZB	Uzbekistan	Europe	All ages	25555748	0	0	0
Other bacteria	VIBR	Vibrio cholerae	2003	Incidence	Rate per 100,000	VCT	Saint Vincent and the Grenadines	Americas	<5 years	11127	0	0	0
Other bacteria	VIBR	Vibrio cholerae	2003	Incidence	Rate per 100,000	VCT	Saint Vincent and the Grenadines	Americas	≥5 years	102138	0	0	0
Other bacteria	VIBR	Vibrio cholerae	2003	Incidence	Rate per 100,000	VCT	Saint Vincent and the Grenadines	Americas	All ages	113265	0	0	0
Other bacteria	VIBR	Vibrio cholerae	2003	Incidence	Rate per 100,000	VEN	Venezuela	Americas	<5 years	2869600	0	0	0
Other bacteria	VIBR	Vibrio cholerae	2003	Incidence	Rate per 100,000	VEN	Venezuela	Americas	≥5 years	22797511	0	0	0
Other bacteria	VIBR	Vibrio cholerae	2003	Incidence	Rate per 100,000	VEN	Venezuela	Americas	All ages	25667111	0	0	0
Other bacteria	VIBR	Vibrio cholerae	2003	Incidence	Rate per 100,000	VNM	Vietnam	Western Pacific	<5 years	6752670	0	0	0
Other bacteria	VIBR	Vibrio cholerae	2003	Incidence	Rate per 100,000	VNM	Vietnam	Western Pacific	≥5 years	72418388	0	0	0
Other bacteria	VIBR	Vibrio cholerae	2003	Incidence	Rate per 100,000	VNM	Vietnam	Western Pacific	All ages	79171058	0	0	0
Other bacteria	VIBR	Vibrio cholerae	2003	Incidence	Rate per 100,000	VUT	Vanuatu	Western Pacific	<5 years	28986	0	0	0
Other bacteria	VIBR	Vibrio cholerae	2003	Incidence	Rate per 100,000	VUT	Vanuatu	Western Pacific	≥5 years	169302	0	0	0
Other bacteria	VIBR	Vibrio cholerae	2003	Incidence	Rate per 100,000	VUT	Vanuatu	Western Pacific	All ages	198288	0	0	0
Other bacteria	VIBR	Vibrio cholerae	2003	Incidence	Rate per 100,000	WPR	Western Pacific Region	Western Pacific	<5 years	117123048	61.4985	11.7916	178.723
Other bacteria	VIBR	Vibrio cholerae	2003	Incidence	Rate per 100,000	WPR	Western Pacific Region	Western Pacific	≥5 years	1593505724	23.222	4.37292	61.2602
Other bacteria	VIBR	Vibrio cholerae	2003	Incidence	Rate per 100,000	WPR	Western Pacific Region	Western Pacific	All ages	1710628772	25.8427	4.93793	70.221
Other bacteria	VIBR	Vibrio cholerae	2003	Incidence	Rate per 100,000	WSM	Samoa	Western Pacific	<5 years	26792	0	0	0
Other bacteria	VIBR	Vibrio cholerae	2003	Incidence	Rate per 100,000	WSM	Samoa	Western Pacific	≥5 years	158200	0	0	0
Other bacteria	VIBR	Vibrio cholerae	2003	Incidence	Rate per 100,000	WSM	Samoa	Western Pacific	All ages	184992	0	0	0
Other bacteria	VIBR	Vibrio cholerae	2003	Incidence	Rate per 100,000	YEM	Yemen	Eastern Mediterranean	<5 years	3691228	1866.15	433.282	6147.61
Other bacteria	VIBR	Vibrio cholerae	2003	Incidence	Rate per 100,000	YEM	Yemen	Eastern Mediterranean	≥5 years	17450293	1199.41	297.83	4145.48
Other bacteria	VIBR	Vibrio cholerae	2003	Incidence	Rate per 100,000	YEM	Yemen	Eastern Mediterranean	All ages	21141521	1315.82	324.433	4438.06
Other bacteria	VIBR	Vibrio cholerae	2003	Incidence	Rate per 100,000	ZAF	South Africa	Africa	<5 years	4849725	0	0	0
Other bacteria	VIBR	Vibrio cholerae	2003	Incidence	Rate per 100,000	ZAF	South Africa	Africa	≥5 years	43410296	0	0	0
Other bacteria	VIBR	Vibrio cholerae	2003	Incidence	Rate per 100,000	ZAF	South Africa	Africa	All ages	48260021	0	0	0
Other bacteria	VIBR	Vibrio cholerae	2003	Incidence	Rate per 100,000	ZMB	Zambia	Africa	<5 years	2021151	1054.56	321.09	2670.6
Other bacteria	VIBR	Vibrio cholerae	2003	Incidence	Rate per 100,000	ZMB	Zambia	Africa	≥5 years	8786428	1532.36	431.454	3798.23
Other bacteria	VIBR	Vibrio cholerae	2003	Incidence	Rate per 100,000	ZMB	Zambia	Africa	All ages	10807579	1443	416.299	3622.64
Other bacteria	VIBR	Vibrio cholerae	2003	Incidence	Rate per 100,000	ZWE	Zimbabwe	Africa	<5 years	1946654	559.717	203.828	1225.93
Other bacteria	VIBR	Vibrio cholerae	2003	Incidence	Rate per 100,000	ZWE	Zimbabwe	Africa	≥5 years	10212471	1401.01	494.849	2845.24
Other bacteria	VIBR	Vibrio cholerae	2003	Incidence	Rate per 100,000	ZWE	Zimbabwe	Africa	All ages	12159125	1266.32	444.289	2556.05
Other bacteria	VIBR	Vibrio cholerae	2003	Mortality	Number	AFG	Afghanistan	Eastern Mediterranean	<5 years	4535841	389.161	100.67	1157.63
Other bacteria	VIBR	Vibrio cholerae	2003	Mortality	Number	AFG	Afghanistan	Eastern Mediterranean	≥5 years	17660475	23.9885	6.14596	74.6272
Other bacteria	VIBR	Vibrio cholerae	2003	Mortality	Number	AFG	Afghanistan	Eastern Mediterranean	All ages	22196316	413.149	106.873	1210.41
Other bacteria	VIBR	Vibrio cholerae	2003	Mortality	Number	AFR	African Region	Africa	<5 years	122506505	9358.29	3927.54	19557.4
Other bacteria	VIBR	Vibrio cholerae	2003	Mortality	Number	AFR	African Region	Africa	≥5 years	598523578	13427.5	5393.34	29020.9
Other bacteria	VIBR	Vibrio cholerae	2003	Mortality	Number	AFR	African Region	Africa	All ages	721030083	22785.7	9139.52	48128.5
Other bacteria	VIBR	Vibrio cholerae	2003	Mortality	Number	AGO	Angola	Africa	<5 years	3227070	481.025	185.774	1004.65
Other bacteria	VIBR	Vibrio cholerae	2003	Mortality	Number	AGO	Angola	Africa	≥5 years	14398177	522.595	193.825	1089.25
Other bacteria	VIBR	Vibrio cholerae	2003	Mortality	Number	AGO	Angola	Africa	All ages	17625247	1003.62	391.586	2136.55
Other bacteria	VIBR	Vibrio cholerae	2003	Mortality	Number	ALB	Albania	Europe	<5 years	256792	0	0	0
Other bacteria	VIBR	Vibrio cholerae	2003	Mortality	Number	ALB	Albania	Europe	≥5 years	2870214	0	0	0
Other bacteria	VIBR	Vibrio cholerae	2003	Mortality	Number	ALB	Albania	Europe	All ages	3127006	0	0	0
Other bacteria	VIBR	Vibrio cholerae	2003	Mortality	Number	AMR	Region of the Americas	Americas	<5 years	76660193	69.8304	16.5015	167.887
Other bacteria	VIBR	Vibrio cholerae	2003	Mortality	Number	AMR	Region of the Americas	Americas	≥5 years	777424776	50.1475	11.8158	126.592
Other bacteria	VIBR	Vibrio cholerae	2003	Mortality	Number	AMR	Region of the Americas	Americas	All ages	854084969	119.978	28.4104	299.095
Other bacteria	VIBR	Vibrio cholerae	2003	Mortality	Number	AND	Andorra	Europe	<5 years	3352	0	0	0
Other bacteria	VIBR	Vibrio cholerae	2003	Mortality	Number	AND	Andorra	Europe	≥5 years	63563	0	0	0
Other bacteria	VIBR	Vibrio cholerae	2003	Mortality	Number	AND	Andorra	Europe	All ages	66915	0	0	0
Other bacteria	VIBR	Vibrio cholerae	2003	Mortality	Number	ARE	United Arab Emirates	Eastern Mediterranean	<5 years	288755	0	0	0
Other bacteria	VIBR	Vibrio cholerae	2003	Mortality	Number	ARE	United Arab Emirates	Eastern Mediterranean	≥5 years	3785525	0	0	0
Other bacteria	VIBR	Vibrio cholerae	2003	Mortality	Number	ARE	United Arab Emirates	Eastern Mediterranean	All ages	4074280	0	0	0
Other bacteria	VIBR	Vibrio cholerae	2003	Mortality	Number	ARG	Argentina	Americas	<5 years	3510073	0	0	0
Other bacteria	VIBR	Vibrio cholerae	2003	Mortality	Number	ARG	Argentina	Americas	≥5 years	34720363	0	0	0
Other bacteria	VIBR	Vibrio cholerae	2003	Mortality	Number	ARG	Argentina	Americas	All ages	38230436	0	0	0
Other bacteria	VIBR	Vibrio cholerae	2003	Mortality	Number	ARM	Armenia	Europe	<5 years	177124	0	0	0
Other bacteria	VIBR	Vibrio cholerae	2003	Mortality	Number	ARM	Armenia	Europe	≥5 years	2870114	0	0	0
Other bacteria	VIBR	Vibrio cholerae	2003	Mortality	Number	ARM	Armenia	Europe	All ages	3047238	0	0	0
Other bacteria	VIBR	Vibrio cholerae	2003	Mortality	Number	ATG	Antigua and Barbuda	Americas	<5 years	6793	0	0	0
Other bacteria	VIBR	Vibrio cholerae	2003	Mortality	Number	ATG	Antigua and Barbuda	Americas	≥5 years	70680	0	0	0
Other bacteria	VIBR	Vibrio cholerae	2003	Mortality	Number	ATG	Antigua and Barbuda	Americas	All ages	77473	0	0	0
Other bacteria	VIBR	Vibrio cholerae	2003	Mortality	Number	AUS	Australia	Western Pacific	<5 years	1277454	0	0	0
Other bacteria	VIBR	Vibrio cholerae	2003	Mortality	Number	AUS	Australia	Western Pacific	≥5 years	18430603	0	0	0
Other bacteria	VIBR	Vibrio cholerae	2003	Mortality	Number	AUS	Australia	Western Pacific	All ages	19708057	0	0	0
Other bacteria	VIBR	Vibrio cholerae	2003	Mortality	Number	AUT	Austria	Europe	<5 years	397515	0	0	0
Other bacteria	VIBR	Vibrio cholerae	2003	Mortality	Number	AUT	Austria	Europe	≥5 years	7703486	0	0	0
Other bacteria	VIBR	Vibrio cholerae	2003	Mortality	Number	AUT	Austria	Europe	All ages	8101001	0	0	0
Other bacteria	VIBR	Vibrio cholerae	2003	Mortality	Number	AZE	Azerbaijan	Europe	<5 years	571648	0	0	0
Other bacteria	VIBR	Vibrio cholerae	2003	Mortality	Number	AZE	Azerbaijan	Europe	≥5 years	7791740	0	0	0
Other bacteria	VIBR	Vibrio cholerae	2003	Mortality	Number	AZE	Azerbaijan	Europe	All ages	8363388	0	0	0
Other bacteria	VIBR	Vibrio cholerae	2003	Mortality	Number	BDI	Burundi	Africa	<5 years	1231497	80.3237	28.7383	197.223
Other bacteria	VIBR	Vibrio cholerae	2003	Mortality	Number	BDI	Burundi	Africa	≥5 years	5685149	185.383	63.322	424.11
Other bacteria	VIBR	Vibrio cholerae	2003	Mortality	Number	BDI	Burundi	Africa	All ages	6916646	265.707	94.8459	620.802
Other bacteria	VIBR	Vibrio cholerae	2003	Mortality	Number	BEL	Belgium	Europe	<5 years	572658	0	0	0
Other bacteria	VIBR	Vibrio cholerae	2003	Mortality	Number	BEL	Belgium	Europe	≥5 years	9783287	0	0	0
Other bacteria	VIBR	Vibrio cholerae	2003	Mortality	Number	BEL	Belgium	Europe	All ages	10355945	0	0	0
Other bacteria	VIBR	Vibrio cholerae	2003	Mortality	Number	BEN	Benin	Africa	<5 years	1366937	75.0548	29.3801	162.245
Other bacteria	VIBR	Vibrio cholerae	2003	Mortality	Number	BEN	Benin	Africa	≥5 years	6425010	203.029	75.5196	434.445
Other bacteria	VIBR	Vibrio cholerae	2003	Mortality	Number	BEN	Benin	Africa	All ages	7791947	278.084	104.15	577.417
Other bacteria	VIBR	Vibrio cholerae	2003	Mortality	Number	BFA	Burkina Faso	Africa	<5 years	2341207	135.787	46.9671	315.404
Other bacteria	VIBR	Vibrio cholerae	2003	Mortality	Number	BFA	Burkina Faso	Africa	≥5 years	10536395	354.985	122.336	811.722
Other bacteria	VIBR	Vibrio cholerae	2003	Mortality	Number	BFA	Burkina Faso	Africa	All ages	12877602	490.773	174.27	1148.44
Other bacteria	VIBR	Vibrio cholerae	2003	Mortality	Number	BGD	Bangladesh	South-East Asia	<5 years	18320073	1321.87	550.951	2737.71
Other bacteria	VIBR	Vibrio cholerae	2003	Mortality	Number	BGD	Bangladesh	South-East Asia	≥5 years	121657477	2944.94	1199.89	5753.18
Other bacteria	VIBR	Vibrio cholerae	2003	Mortality	Number	BGD	Bangladesh	South-East Asia	All ages	139977550	4266.81	1786.99	8093.45
Other bacteria	VIBR	Vibrio cholerae	2003	Mortality	Number	BGR	Bulgaria	Europe	<5 years	326646	0	0	0
Other bacteria	VIBR	Vibrio cholerae	2003	Mortality	Number	BGR	Bulgaria	Europe	≥5 years	7506253	0	0	0
Other bacteria	VIBR	Vibrio cholerae	2003	Mortality	Number	BGR	Bulgaria	Europe	All ages	7832899	0	0	0
Other bacteria	VIBR	Vibrio cholerae	2003	Mortality	Number	BHR	Bahrain	Eastern Mediterranean	<5 years	70266	0	0	0
Other bacteria	VIBR	Vibrio cholerae	2003	Mortality	Number	BHR	Bahrain	Eastern Mediterranean	≥5 years	711194	0	0	0
Other bacteria	VIBR	Vibrio cholerae	2003	Mortality	Number	BHR	Bahrain	Eastern Mediterranean	All ages	781460	0	0	0
Other bacteria	VIBR	Vibrio cholerae	2003	Mortality	Number	BHS	Bahamas	Americas	<5 years	28005	0	0	0
Other bacteria	VIBR	Vibrio cholerae	2003	Mortality	Number	BHS	Bahamas	Americas	≥5 years	305551	0	0	0
Other bacteria	VIBR	Vibrio cholerae	2003	Mortality	Number	BHS	Bahamas	Americas	All ages	333556	0	0	0
Other bacteria	VIBR	Vibrio cholerae	2003	Mortality	Number	BIH	Bosnia and Herzegovina	Europe	<5 years	218863	0	0	0
Other bacteria	VIBR	Vibrio cholerae	2003	Mortality	Number	BIH	Bosnia and Herzegovina	Europe	≥5 years	3967967	0	0	0
Other bacteria	VIBR	Vibrio cholerae	2003	Mortality	Number	BIH	Bosnia and Herzegovina	Europe	All ages	4186830	0	0	0
Other bacteria	VIBR	Vibrio cholerae	2003	Mortality	Number	BLR	Belarus	Europe	<5 years	454013	0	0	0
Other bacteria	VIBR	Vibrio cholerae	2003	Mortality	Number	BLR	Belarus	Europe	≥5 years	9383938	0	0	0
Other bacteria	VIBR	Vibrio cholerae	2003	Mortality	Number	BLR	Belarus	Europe	All ages	9837951	0	0	0
Other bacteria	VIBR	Vibrio cholerae	2003	Mortality	Number	BLZ	Belize	Americas	<5 years	36086	0	0	0
Other bacteria	VIBR	Vibrio cholerae	2003	Mortality	Number	BLZ	Belize	Americas	≥5 years	223774	0	0	0
Other bacteria	VIBR	Vibrio cholerae	2003	Mortality	Number	BLZ	Belize	Americas	All ages	259860	0	0	0
Other bacteria	VIBR	Vibrio cholerae	2003	Mortality	Number	BOL	Bolivia	Americas	<5 years	1175407	0	0	0
Other bacteria	VIBR	Vibrio cholerae	2003	Mortality	Number	BOL	Bolivia	Americas	≥5 years	7799184	0	0	0
Other bacteria	VIBR	Vibrio cholerae	2003	Mortality	Number	BOL	Bolivia	Americas	All ages	8974591	0	0	0
Other bacteria	VIBR	Vibrio cholerae	2003	Mortality	Number	BRA	Brazil	Americas	<5 years	16722485	0	0	0
Other bacteria	VIBR	Vibrio cholerae	2003	Mortality	Number	BRA	Brazil	Americas	≥5 years	162863467	0	0	0
Other bacteria	VIBR	Vibrio cholerae	2003	Mortality	Number	BRA	Brazil	Americas	All ages	179585952	0	0	0
Other bacteria	VIBR	Vibrio cholerae	2003	Mortality	Number	BRB	Barbados	Americas	<5 years	19156	0	0	0
Other bacteria	VIBR	Vibrio cholerae	2003	Mortality	Number	BRB	Barbados	Americas	≥5 years	245830	0	0	0
Other bacteria	VIBR	Vibrio cholerae	2003	Mortality	Number	BRB	Barbados	Americas	All ages	264986	0	0	0
Other bacteria	VIBR	Vibrio cholerae	2003	Mortality	Number	BRN	Brunei	Western Pacific	<5 years	32065	0	0	0
Other bacteria	VIBR	Vibrio cholerae	2003	Mortality	Number	BRN	Brunei	Western Pacific	≥5 years	311364	0	0	0
Other bacteria	VIBR	Vibrio cholerae	2003	Mortality	Number	BRN	Brunei	Western Pacific	All ages	343429	0	0	0
Other bacteria	VIBR	Vibrio cholerae	2003	Mortality	Number	BTN	Bhutan	South-East Asia	<5 years	70451	0	0	0
Other bacteria	VIBR	Vibrio cholerae	2003	Mortality	Number	BTN	Bhutan	South-East Asia	≥5 years	560681	0	0	0
Other bacteria	VIBR	Vibrio cholerae	2003	Mortality	Number	BTN	Bhutan	South-East Asia	All ages	631132	0	0	0
Other bacteria	VIBR	Vibrio cholerae	2003	Mortality	Number	BWA	Botswana	Africa	<5 years	219262	5.90712	1.28275	16.3649
Other bacteria	VIBR	Vibrio cholerae	2003	Mortality	Number	BWA	Botswana	Africa	≥5 years	1540960	17.0401	4.20152	43.505
Other bacteria	VIBR	Vibrio cholerae	2003	Mortality	Number	BWA	Botswana	Africa	All ages	1760222	22.9473	5.62818	56.2696
Other bacteria	VIBR	Vibrio cholerae	2003	Mortality	Number	CAF	Central African Republic	Africa	<5 years	702198	45.653	15.8934	112.131
Other bacteria	VIBR	Vibrio cholerae	2003	Mortality	Number	CAF	Central African Republic	Africa	≥5 years	3357166	91.4654	32.9159	209.201
Other bacteria	VIBR	Vibrio cholerae	2003	Mortality	Number	CAF	Central African Republic	Africa	All ages	4059364	137.118	48.8858	302.736
Other bacteria	VIBR	Vibrio cholerae	2003	Mortality	Number	CAN	Canada	Americas	<5 years	1728473	0	0	0
Other bacteria	VIBR	Vibrio cholerae	2003	Mortality	Number	CAN	Canada	Americas	≥5 years	29962619	0	0	0
Other bacteria	VIBR	Vibrio cholerae	2003	Mortality	Number	CAN	Canada	Americas	All ages	31691092	0	0	0
Other bacteria	VIBR	Vibrio cholerae	2003	Mortality	Number	CHE	Switzerland	Europe	<5 years	371839	0	0	0
Other bacteria	VIBR	Vibrio cholerae	2003	Mortality	Number	CHE	Switzerland	Europe	≥5 years	6936460	0	0	0
Other bacteria	VIBR	Vibrio cholerae	2003	Mortality	Number	CHE	Switzerland	Europe	All ages	7308299	0	0	0
Other bacteria	VIBR	Vibrio cholerae	2003	Mortality	Number	CHL	Chile	Americas	<5 years	1251176	0	0	0
Other bacteria	VIBR	Vibrio cholerae	2003	Mortality	Number	CHL	Chile	Americas	≥5 years	14691819	0	0	0
Other bacteria	VIBR	Vibrio cholerae	2003	Mortality	Number	CHL	Chile	Americas	All ages	15942995	0	0	0
Other bacteria	VIBR	Vibrio cholerae	2003	Mortality	Number	CHN	China	Western Pacific	<5 years	81943058	0	0	0
Other bacteria	VIBR	Vibrio cholerae	2003	Mortality	Number	CHN	China	Western Pacific	≥5 years	1208775930	0	0	0
Other bacteria	VIBR	Vibrio cholerae	2003	Mortality	Number	CHN	China	Western Pacific	All ages	1290718988	0	0	0
Other bacteria	VIBR	Vibrio cholerae	2003	Mortality	Number	CIV	Cote d'Ivoire	Africa	<5 years	3446993	116.032	45.5731	253.688
Other bacteria	VIBR	Vibrio cholerae	2003	Mortality	Number	CIV	Cote d'Ivoire	Africa	≥5 years	15444375	127.177	47.5225	268.008
Other bacteria	VIBR	Vibrio cholerae	2003	Mortality	Number	CIV	Cote d'Ivoire	Africa	All ages	18891368	243.209	96.2452	494.291
Other bacteria	VIBR	Vibrio cholerae	2003	Mortality	Number	CMR	Cameroon	Africa	<5 years	2715238	222.639	61.4444	591.727
Other bacteria	VIBR	Vibrio cholerae	2003	Mortality	Number	CMR	Cameroon	Africa	≥5 years	13224674	284.318	77.3285	719.485
Other bacteria	VIBR	Vibrio cholerae	2003	Mortality	Number	CMR	Cameroon	Africa	All ages	15939912	506.957	144.781	1292.22
Other bacteria	VIBR	Vibrio cholerae	2003	Mortality	Number	COD	Democratic Republic of Congo	Africa	<5 years	10053529	526.227	183.249	1237.51
Other bacteria	VIBR	Vibrio cholerae	2003	Mortality	Number	COD	Democratic Republic of Congo	Africa	≥5 years	44504108	1327.49	470.942	2862.48
Other bacteria	VIBR	Vibrio cholerae	2003	Mortality	Number	COD	Democratic Republic of Congo	Africa	All ages	54557637	1853.72	660.184	4037.94
Other bacteria	VIBR	Vibrio cholerae	2003	Mortality	Number	COG	Congo	Africa	<5 years	537512	22.8414	8.90184	48.7116
Other bacteria	VIBR	Vibrio cholerae	2003	Mortality	Number	COG	Congo	Africa	≥5 years	2849438	41.6291	15.8212	85.3615
Other bacteria	VIBR	Vibrio cholerae	2003	Mortality	Number	COG	Congo	Africa	All ages	3386950	64.4705	24.7192	133.857
Other bacteria	VIBR	Vibrio cholerae	2003	Mortality	Number	COK	Cook Islands	Western Pacific	<5 years	1558	0	0	0
Other bacteria	VIBR	Vibrio cholerae	2003	Mortality	Number	COK	Cook Islands	Western Pacific	≥5 years	13445	0	0	0
Other bacteria	VIBR	Vibrio cholerae	2003	Mortality	Number	COK	Cook Islands	Western Pacific	All ages	15003	0	0	0
Other bacteria	VIBR	Vibrio cholerae	2003	Mortality	Number	COL	Colombia	Americas	<5 years	4263390	0	0	0
Other bacteria	VIBR	Vibrio cholerae	2003	Mortality	Number	COL	Colombia	Americas	≥5 years	36369526	0	0	0
Other bacteria	VIBR	Vibrio cholerae	2003	Mortality	Number	COL	Colombia	Americas	All ages	40632916	0	0	0
Other bacteria	VIBR	Vibrio cholerae	2003	Mortality	Number	COM	Comoros	Africa	<5 years	94310	4.39982	1.70565	9.67194
Other bacteria	VIBR	Vibrio cholerae	2003	Mortality	Number	COM	Comoros	Africa	≥5 years	470530	6.71699	2.37356	14.0306
Other bacteria	VIBR	Vibrio cholerae	2003	Mortality	Number	COM	Comoros	Africa	All ages	564840	11.1168	4.25381	22.9641
Other bacteria	VIBR	Vibrio cholerae	2003	Mortality	Number	CPV	Cape Verde	Africa	<5 years	58709	0.501725	0.148437	1.33713
Other bacteria	VIBR	Vibrio cholerae	2003	Mortality	Number	CPV	Cape Verde	Africa	≥5 years	411604	2.74436	0.832947	6.55486
Other bacteria	VIBR	Vibrio cholerae	2003	Mortality	Number	CPV	Cape Verde	Africa	All ages	470313	3.24609	0.991921	7.82631
Other bacteria	VIBR	Vibrio cholerae	2003	Mortality	Number	CRI	Costa Rica	Americas	<5 years	388891	0	0	0
Other bacteria	VIBR	Vibrio cholerae	2003	Mortality	Number	CRI	Costa Rica	Americas	≥5 years	3718910	0	0	0
Other bacteria	VIBR	Vibrio cholerae	2003	Mortality	Number	CRI	Costa Rica	Americas	All ages	4107801	0	0	0
Other bacteria	VIBR	Vibrio cholerae	2003	Mortality	Number	CUB	Cuba	Americas	<5 years	718364	0	0	0
Other bacteria	VIBR	Vibrio cholerae	2003	Mortality	Number	CUB	Cuba	Americas	≥5 years	10475394	0	0	0
Other bacteria	VIBR	Vibrio cholerae	2003	Mortality	Number	CUB	Cuba	Americas	All ages	11193758	0	0	0
Other bacteria	VIBR	Vibrio cholerae	2003	Mortality	Number	CYP	Cyprus	Europe	<5 years	62721	0	0	0
Other bacteria	VIBR	Vibrio cholerae	2003	Mortality	Number	CYP	Cyprus	Europe	≥5 years	927731	0	0	0
Other bacteria	VIBR	Vibrio cholerae	2003	Mortality	Number	CYP	Cyprus	Europe	All ages	990452	0	0	0
Other bacteria	VIBR	Vibrio cholerae	2003	Mortality	Number	CZE	Czechia	Europe	<5 years	450009	0	0	0
Other bacteria	VIBR	Vibrio cholerae	2003	Mortality	Number	CZE	Czechia	Europe	≥5 years	9794723	0	0	0
Other bacteria	VIBR	Vibrio cholerae	2003	Mortality	Number	CZE	Czechia	Europe	All ages	10244732	0	0	0
Other bacteria	VIBR	Vibrio cholerae	2003	Mortality	Number	DEU	Germany	Europe	<5 years	3864935	0	0	0
Other bacteria	VIBR	Vibrio cholerae	2003	Mortality	Number	DEU	Germany	Europe	≥5 years	78250082	0	0	0
Other bacteria	VIBR	Vibrio cholerae	2003	Mortality	Number	DEU	Germany	Europe	All ages	82115017	0	0	0
Other bacteria	VIBR	Vibrio cholerae	2003	Mortality	Number	DJI	Djibouti	Eastern Mediterranean	<5 years	116567	10.8801	3.02666	30.7191
Other bacteria	VIBR	Vibrio cholerae	2003	Mortality	Number	DJI	Djibouti	Eastern Mediterranean	≥5 years	690600	23.1209	6.70512	56.881
Other bacteria	VIBR	Vibrio cholerae	2003	Mortality	Number	DJI	Djibouti	Eastern Mediterranean	All ages	807167	34.001	9.81051	85.7132
Other bacteria	VIBR	Vibrio cholerae	2003	Mortality	Number	DMA	Dominica	Americas	<5 years	5779	0	0	0
Other bacteria	VIBR	Vibrio cholerae	2003	Mortality	Number	DMA	Dominica	Americas	≥5 years	62680	0	0	0
Other bacteria	VIBR	Vibrio cholerae	2003	Mortality	Number	DMA	Dominica	Americas	All ages	68459	0	0	0
Other bacteria	VIBR	Vibrio cholerae	2003	Mortality	Number	DNK	Denmark	Europe	<5 years	332053	0	0	0
Other bacteria	VIBR	Vibrio cholerae	2003	Mortality	Number	DNK	Denmark	Europe	≥5 years	5051491	0	0	0
Other bacteria	VIBR	Vibrio cholerae	2003	Mortality	Number	DNK	Denmark	Europe	All ages	5383544	0	0	0
Other bacteria	VIBR	Vibrio cholerae	2003	Mortality	Number	DOM	Dominican Republic	Americas	<5 years	1030330	0	0	0
Other bacteria	VIBR	Vibrio cholerae	2003	Mortality	Number	DOM	Dominican Republic	Americas	≥5 years	7886988	0	0	0
Other bacteria	VIBR	Vibrio cholerae	2003	Mortality	Number	DOM	Dominican Republic	Americas	All ages	8917318	0	0	0
Other bacteria	VIBR	Vibrio cholerae	2003	Mortality	Number	DZA	Algeria	Africa	<5 years	2889571	0	0	0
Other bacteria	VIBR	Vibrio cholerae	2003	Mortality	Number	DZA	Algeria	Africa	≥5 years	29068824	0	0	0
Other bacteria	VIBR	Vibrio cholerae	2003	Mortality	Number	DZA	Algeria	Africa	All ages	31958395	0	0	0
Other bacteria	VIBR	Vibrio cholerae	2003	Mortality	Number	ECU	Ecuador	Americas	<5 years	1576438	0	0	0
Other bacteria	VIBR	Vibrio cholerae	2003	Mortality	Number	ECU	Ecuador	Americas	≥5 years	11677720	0	0	0
Other bacteria	VIBR	Vibrio cholerae	2003	Mortality	Number	ECU	Ecuador	Americas	All ages	13254158	0	0	0
Other bacteria	VIBR	Vibrio cholerae	2003	Mortality	Number	EGY	Egypt	Eastern Mediterranean	<5 years	9668967	0	0	0
Other bacteria	VIBR	Vibrio cholerae	2003	Mortality	Number	EGY	Egypt	Eastern Mediterranean	≥5 years	67372507	0	0	0
Other bacteria	VIBR	Vibrio cholerae	2003	Mortality	Number	EGY	Egypt	Eastern Mediterranean	All ages	77041474	0	0	0
Other bacteria	VIBR	Vibrio cholerae	2003	Mortality	Number	EMR	Eastern Mediterranean Region	Eastern Mediterranean	<5 years	71470990	4478.34	1359.18	12580
Other bacteria	VIBR	Vibrio cholerae	2003	Mortality	Number	EMR	Eastern Mediterranean Region	Eastern Mediterranean	≥5 years	449751865	5737.78	1777.75	14141.4
Other bacteria	VIBR	Vibrio cholerae	2003	Mortality	Number	EMR	Eastern Mediterranean Region	Eastern Mediterranean	All ages	521222855	10216.1	3230.3	26343.5
Other bacteria	VIBR	Vibrio cholerae	2003	Mortality	Number	ERI	Eritrea	Africa	<5 years	400841	18.6974	6.38316	43.9581
Other bacteria	VIBR	Vibrio cholerae	2003	Mortality	Number	ERI	Eritrea	Africa	≥5 years	2021566	97.5659	33.5624	227.663
Other bacteria	VIBR	Vibrio cholerae	2003	Mortality	Number	ERI	Eritrea	Africa	All ages	2422407	116.263	40.2445	266.115
Other bacteria	VIBR	Vibrio cholerae	2003	Mortality	Number	ESP	Spain	Europe	<5 years	2032741	0	0	0
Other bacteria	VIBR	Vibrio cholerae	2003	Mortality	Number	ESP	Spain	Europe	≥5 years	40116799	0	0	0
Other bacteria	VIBR	Vibrio cholerae	2003	Mortality	Number	ESP	Spain	Europe	All ages	42149540	0	0	0
Other bacteria	VIBR	Vibrio cholerae	2003	Mortality	Number	EST	Estonia	Europe	<5 years	63020	0	0	0
Other bacteria	VIBR	Vibrio cholerae	2003	Mortality	Number	EST	Estonia	Europe	≥5 years	1312261	0	0	0
Other bacteria	VIBR	Vibrio cholerae	2003	Mortality	Number	EST	Estonia	Europe	All ages	1375281	0	0	0
Other bacteria	VIBR	Vibrio cholerae	2003	Mortality	Number	ETH	Ethiopia	Africa	<5 years	13798528	1094.58	403.018	2723.95
Other bacteria	VIBR	Vibrio cholerae	2003	Mortality	Number	ETH	Ethiopia	Africa	≥5 years	58925369	2236.14	750.158	5480.03
Other bacteria	VIBR	Vibrio cholerae	2003	Mortality	Number	ETH	Ethiopia	Africa	All ages	72723897	3330.71	1179.08	8017.04
Other bacteria	VIBR	Vibrio cholerae	2003	Mortality	Number	EUR	European Region	Europe	<5 years	50326230	0	0	0
Other bacteria	VIBR	Vibrio cholerae	2003	Mortality	Number	EUR	European Region	Europe	≥5 years	825706354	0	0	0
Other bacteria	VIBR	Vibrio cholerae	2003	Mortality	Number	EUR	European Region	Europe	All ages	876032584	0	0	0
Other bacteria	VIBR	Vibrio cholerae	2003	Mortality	Number	FIN	Finland	Europe	<5 years	283198	0	0	0
Other bacteria	VIBR	Vibrio cholerae	2003	Mortality	Number	FIN	Finland	Europe	≥5 years	4923031	0	0	0
Other bacteria	VIBR	Vibrio cholerae	2003	Mortality	Number	FIN	Finland	Europe	All ages	5206229	0	0	0
Other bacteria	VIBR	Vibrio cholerae	2003	Mortality	Number	FJI	Fiji	Western Pacific	<5 years	98564	0	0	0
Other bacteria	VIBR	Vibrio cholerae	2003	Mortality	Number	FJI	Fiji	Western Pacific	≥5 years	763664	0	0	0
Other bacteria	VIBR	Vibrio cholerae	2003	Mortality	Number	FJI	Fiji	Western Pacific	All ages	862228	0	0	0
Other bacteria	VIBR	Vibrio cholerae	2003	Mortality	Number	FRA	France	Europe	<5 years	3828090	0	0	0
Other bacteria	VIBR	Vibrio cholerae	2003	Mortality	Number	FRA	France	Europe	≥5 years	56709416	0	0	0
Other bacteria	VIBR	Vibrio cholerae	2003	Mortality	Number	FRA	France	Europe	All ages	60537506	0	0	0
Other bacteria	VIBR	Vibrio cholerae	2003	Mortality	Number	FSM	Micronesia	Western Pacific	<5 years	15607	0	0	0
Other bacteria	VIBR	Vibrio cholerae	2003	Mortality	Number	FSM	Micronesia	Western Pacific	≥5 years	96814	0	0	0
Other bacteria	VIBR	Vibrio cholerae	2003	Mortality	Number	FSM	Micronesia	Western Pacific	All ages	112421	0	0	0
Other bacteria	VIBR	Vibrio cholerae	2003	Mortality	Number	GAB	Gabon	Africa	<5 years	199504	6.03625	1.4678	15.2844
Other bacteria	VIBR	Vibrio cholerae	2003	Mortality	Number	GAB	Gabon	Africa	≥5 years	1163811	11.5119	2.96926	27.6617
Other bacteria	VIBR	Vibrio cholerae	2003	Mortality	Number	GAB	Gabon	Africa	All ages	1363315	17.5482	4.3971	44.6829
Other bacteria	VIBR	Vibrio cholerae	2003	Mortality	Number	GBR	United Kingdom	Europe	<5 years	3454512	0	0	0
Other bacteria	VIBR	Vibrio cholerae	2003	Mortality	Number	GBR	United Kingdom	Europe	≥5 years	56219002	0	0	0
Other bacteria	VIBR	Vibrio cholerae	2003	Mortality	Number	GBR	United Kingdom	Europe	All ages	59673514	0	0	0
Other bacteria	VIBR	Vibrio cholerae	2003	Mortality	Number	GEO	Georgia	Europe	<5 years	246979	0	0	0
Other bacteria	VIBR	Vibrio cholerae	2003	Mortality	Number	GEO	Georgia	Europe	≥5 years	3852755	0	0	0
Other bacteria	VIBR	Vibrio cholerae	2003	Mortality	Number	GEO	Georgia	Europe	All ages	4099734	0	0	0
Other bacteria	VIBR	Vibrio cholerae	2003	Mortality	Number	GHA	Ghana	Africa	<5 years	3238058	83.266	24.4962	188.155
Other bacteria	VIBR	Vibrio cholerae	2003	Mortality	Number	GHA	Ghana	Africa	≥5 years	17775933	220.998	71.1337	493.023
Other bacteria	VIBR	Vibrio cholerae	2003	Mortality	Number	GHA	Ghana	Africa	All ages	21013991	304.264	98.7413	689.093
Other bacteria	VIBR	Vibrio cholerae	2003	Mortality	Number	GIN	Guinea	Africa	<5 years	1524371	135.001	51.5235	288.081
Other bacteria	VIBR	Vibrio cholerae	2003	Mortality	Number	GIN	Guinea	Africa	≥5 years	7247488	270.572	103.347	566.456
Other bacteria	VIBR	Vibrio cholerae	2003	Mortality	Number	GIN	Guinea	Africa	All ages	8771859	405.572	152.7	841.879
Other bacteria	VIBR	Vibrio cholerae	2003	Mortality	Number	GLOBAL	Global	All WHO Member States	<5 years	630014318	25998.2	12128.6	49267.6
Other bacteria	VIBR	Vibrio cholerae	2003	Mortality	Number	GLOBAL	Global	All WHO Member States	≥5 years	5706048468	103181	43505	197153
Other bacteria	VIBR	Vibrio cholerae	2003	Mortality	Number	GLOBAL	Global	All WHO Member States	All ages	6336062786	129179	56874.8	242001
Other bacteria	VIBR	Vibrio cholerae	2003	Mortality	Number	GMB	Gambia	Africa	<5 years	274045	18.2367	5.67068	45.331
Other bacteria	VIBR	Vibrio cholerae	2003	Mortality	Number	GMB	Gambia	Africa	≥5 years	1282187	20.6644	6.36304	47.3233
Other bacteria	VIBR	Vibrio cholerae	2003	Mortality	Number	GMB	Gambia	Africa	All ages	1556232	38.9011	11.7965	89.659
Other bacteria	VIBR	Vibrio cholerae	2003	Mortality	Number	GNB	Guinea-Bissau	Africa	<5 years	224203	28.5093	7.91346	84.88
Other bacteria	VIBR	Vibrio cholerae	2003	Mortality	Number	GNB	Guinea-Bissau	Africa	≥5 years	1079525	40.9487	11.682	112.051
Other bacteria	VIBR	Vibrio cholerae	2003	Mortality	Number	GNB	Guinea-Bissau	Africa	All ages	1303728	69.458	19.6509	191.267
Other bacteria	VIBR	Vibrio cholerae	2003	Mortality	Number	GNQ	Equatorial Guinea	Africa	<5 years	131447	12.791	2.92089	32.1725
Other bacteria	VIBR	Vibrio cholerae	2003	Mortality	Number	GNQ	Equatorial Guinea	Africa	≥5 years	690984	11.0306	2.81102	27.3733
Other bacteria	VIBR	Vibrio cholerae	2003	Mortality	Number	GNQ	Equatorial Guinea	Africa	All ages	822431	23.8216	6.02358	57.7842
Other bacteria	VIBR	Vibrio cholerae	2003	Mortality	Number	GRC	Greece	Europe	<5 years	535527	0	0	0
Other bacteria	VIBR	Vibrio cholerae	2003	Mortality	Number	GRC	Greece	Europe	≥5 years	10369559	0	0	0
Other bacteria	VIBR	Vibrio cholerae	2003	Mortality	Number	GRC	Greece	Europe	All ages	10905086	0	0	0
Other bacteria	VIBR	Vibrio cholerae	2003	Mortality	Number	GRD	Grenada	Americas	<5 years	9805	0	0	0
Other bacteria	VIBR	Vibrio cholerae	2003	Mortality	Number	GRD	Grenada	Americas	≥5 years	98848	0	0	0
Other bacteria	VIBR	Vibrio cholerae	2003	Mortality	Number	GRD	Grenada	Americas	All ages	108653	0	0	0
Other bacteria	VIBR	Vibrio cholerae	2003	Mortality	Number	GTM	Guatemala	Americas	<5 years	1922996	0	0	0
Other bacteria	VIBR	Vibrio cholerae	2003	Mortality	Number	GTM	Guatemala	Americas	≥5 years	10463429	0	0	0
Other bacteria	VIBR	Vibrio cholerae	2003	Mortality	Number	GTM	Guatemala	Americas	All ages	12386425	0	0	0
Other bacteria	VIBR	Vibrio cholerae	2003	Mortality	Number	GUY	Guyana	Americas	<5 years	93434	0	0	0
Other bacteria	VIBR	Vibrio cholerae	2003	Mortality	Number	GUY	Guyana	Americas	≥5 years	669768	0	0	0
Other bacteria	VIBR	Vibrio cholerae	2003	Mortality	Number	GUY	Guyana	Americas	All ages	763202	0	0	0
Other bacteria	VIBR	Vibrio cholerae	2003	Mortality	Number	HND	Honduras	Americas	<5 years	1075536	0	0	0
Other bacteria	VIBR	Vibrio cholerae	2003	Mortality	Number	HND	Honduras	Americas	≥5 years	5953741	0	0	0
Other bacteria	VIBR	Vibrio cholerae	2003	Mortality	Number	HND	Honduras	Americas	All ages	7029277	0	0	0
Other bacteria	VIBR	Vibrio cholerae	2003	Mortality	Number	HRV	Croatia	Europe	<5 years	213921	0	0	0
Other bacteria	VIBR	Vibrio cholerae	2003	Mortality	Number	HRV	Croatia	Europe	≥5 years	4091927	0	0	0
Other bacteria	VIBR	Vibrio cholerae	2003	Mortality	Number	HRV	Croatia	Europe	All ages	4305848	0	0	0
Other bacteria	VIBR	Vibrio cholerae	2003	Mortality	Number	HTI	Haiti	Americas	<5 years	1205655	69.8304	16.5015	167.887
Other bacteria	VIBR	Vibrio cholerae	2003	Mortality	Number	HTI	Haiti	Americas	≥5 years	7477745	50.1475	11.8158	126.592
Other bacteria	VIBR	Vibrio cholerae	2003	Mortality	Number	HTI	Haiti	Americas	All ages	8683400	119.978	28.4104	299.095
Other bacteria	VIBR	Vibrio cholerae	2003	Mortality	Number	HUN	Hungary	Europe	<5 years	477677	0	0	0
Other bacteria	VIBR	Vibrio cholerae	2003	Mortality	Number	HUN	Hungary	Europe	≥5 years	9644510	0	0	0
Other bacteria	VIBR	Vibrio cholerae	2003	Mortality	Number	HUN	Hungary	Europe	All ages	10122187	0	0	0
Other bacteria	VIBR	Vibrio cholerae	2003	Mortality	Number	IDN	Indonesia	South-East Asia	<5 years	22550482	0	0	0
Other bacteria	VIBR	Vibrio cholerae	2003	Mortality	Number	IDN	Indonesia	South-East Asia	≥5 years	201027514	0	0	0
Other bacteria	VIBR	Vibrio cholerae	2003	Mortality	Number	IDN	Indonesia	South-East Asia	All ages	223577996	0	0	0
Other bacteria	VIBR	Vibrio cholerae	2003	Mortality	Number	IND	India	South-East Asia	<5 years	134103789	10072.1	3670.65	21734.9
Other bacteria	VIBR	Vibrio cholerae	2003	Mortality	Number	IND	India	South-East Asia	≥5 years	973142718	80005.6	30378.1	159329
Other bacteria	VIBR	Vibrio cholerae	2003	Mortality	Number	IND	India	South-East Asia	All ages	1107246507	90077.8	34528.4	178432
Other bacteria	VIBR	Vibrio cholerae	2003	Mortality	Number	IRL	Ireland	Europe	<5 years	282408	0	0	0
Other bacteria	VIBR	Vibrio cholerae	2003	Mortality	Number	IRL	Ireland	Europe	≥5 years	3678356	0	0	0
Other bacteria	VIBR	Vibrio cholerae	2003	Mortality	Number	IRL	Ireland	Europe	All ages	3960764	0	0	0
Other bacteria	VIBR	Vibrio cholerae	2003	Mortality	Number	IRN	Iran	Eastern Mediterranean	<5 years	5144509	0	0	0
Other bacteria	VIBR	Vibrio cholerae	2003	Mortality	Number	IRN	Iran	Eastern Mediterranean	≥5 years	62908434	0	0	0
Other bacteria	VIBR	Vibrio cholerae	2003	Mortality	Number	IRN	Iran	Eastern Mediterranean	All ages	68052943	0	0	0
Other bacteria	VIBR	Vibrio cholerae	2003	Mortality	Number	IRQ	Iraq	Eastern Mediterranean	<5 years	4267414	132.921	36.0865	359.392
Other bacteria	VIBR	Vibrio cholerae	2003	Mortality	Number	IRQ	Iraq	Eastern Mediterranean	≥5 years	22175778	18.115	5.15665	47.7196
Other bacteria	VIBR	Vibrio cholerae	2003	Mortality	Number	IRQ	Iraq	Eastern Mediterranean	All ages	26443192	151.036	41.6843	401.367
Other bacteria	VIBR	Vibrio cholerae	2003	Mortality	Number	ISL	Iceland	Europe	<5 years	21037	0	0	0
Other bacteria	VIBR	Vibrio cholerae	2003	Mortality	Number	ISL	Iceland	Europe	≥5 years	267509	0	0	0
Other bacteria	VIBR	Vibrio cholerae	2003	Mortality	Number	ISL	Iceland	Europe	All ages	288546	0	0	0
Other bacteria	VIBR	Vibrio cholerae	2003	Mortality	Number	ISR	Israel	Europe	<5 years	652187	0	0	0
Other bacteria	VIBR	Vibrio cholerae	2003	Mortality	Number	ISR	Israel	Europe	≥5 years	5794722	0	0	0
Other bacteria	VIBR	Vibrio cholerae	2003	Mortality	Number	ISR	Israel	Europe	All ages	6446909	0	0	0
Other bacteria	VIBR	Vibrio cholerae	2003	Mortality	Number	ITA	Italy	Europe	<5 years	2654636	0	0	0
Other bacteria	VIBR	Vibrio cholerae	2003	Mortality	Number	ITA	Italy	Europe	≥5 years	54866623	0	0	0
Other bacteria	VIBR	Vibrio cholerae	2003	Mortality	Number	ITA	Italy	Europe	All ages	57521259	0	0	0
Other bacteria	VIBR	Vibrio cholerae	2003	Mortality	Number	JAM	Jamaica	Americas	<5 years	258872	0	0	0
Other bacteria	VIBR	Vibrio cholerae	2003	Mortality	Number	JAM	Jamaica	Americas	≥5 years	2389769	0	0	0
Other bacteria	VIBR	Vibrio cholerae	2003	Mortality	Number	JAM	Jamaica	Americas	All ages	2648641	0	0	0
Other bacteria	VIBR	Vibrio cholerae	2003	Mortality	Number	JOR	Jordan	Eastern Mediterranean	<5 years	769653	0	0	0
Other bacteria	VIBR	Vibrio cholerae	2003	Mortality	Number	JOR	Jordan	Eastern Mediterranean	≥5 years	4906808	0	0	0
Other bacteria	VIBR	Vibrio cholerae	2003	Mortality	Number	JOR	Jordan	Eastern Mediterranean	All ages	5676461	0	0	0
Other bacteria	VIBR	Vibrio cholerae	2003	Mortality	Number	JPN	Japan	Western Pacific	<5 years	5898622	0	0	0
Other bacteria	VIBR	Vibrio cholerae	2003	Mortality	Number	JPN	Japan	Western Pacific	≥5 years	121691002	0	0	0
Other bacteria	VIBR	Vibrio cholerae	2003	Mortality	Number	JPN	Japan	Western Pacific	All ages	127589624	0	0	0
Other bacteria	VIBR	Vibrio cholerae	2003	Mortality	Number	KAZ	Kazakhstan	Europe	<5 years	1195329	0	0	0
Other bacteria	VIBR	Vibrio cholerae	2003	Mortality	Number	KAZ	Kazakhstan	Europe	≥5 years	14504003	0	0	0
Other bacteria	VIBR	Vibrio cholerae	2003	Mortality	Number	KAZ	Kazakhstan	Europe	All ages	15699332	0	0	0
Other bacteria	VIBR	Vibrio cholerae	2003	Mortality	Number	KEN	Kenya	Africa	<5 years	5729494	175.725	70.6145	380.85
Other bacteria	VIBR	Vibrio cholerae	2003	Mortality	Number	KEN	Kenya	Africa	≥5 years	27401557	273.888	103.431	609.082
Other bacteria	VIBR	Vibrio cholerae	2003	Mortality	Number	KEN	Kenya	Africa	All ages	33131051	449.613	183.022	957.163
Other bacteria	VIBR	Vibrio cholerae	2003	Mortality	Number	KGZ	Kyrgyzstan	Europe	<5 years	536594	0	0	0
Other bacteria	VIBR	Vibrio cholerae	2003	Mortality	Number	KGZ	Kyrgyzstan	Europe	≥5 years	4601374	0	0	0
Other bacteria	VIBR	Vibrio cholerae	2003	Mortality	Number	KGZ	Kyrgyzstan	Europe	All ages	5137968	0	0	0
Other bacteria	VIBR	Vibrio cholerae	2003	Mortality	Number	KHM	Cambodia	Western Pacific	<5 years	1628609	0	0	0
Other bacteria	VIBR	Vibrio cholerae	2003	Mortality	Number	KHM	Cambodia	Western Pacific	≥5 years	11324932	0	0	0
Other bacteria	VIBR	Vibrio cholerae	2003	Mortality	Number	KHM	Cambodia	Western Pacific	All ages	12953541	0	0	0
Other bacteria	VIBR	Vibrio cholerae	2003	Mortality	Number	KIR	Kiribati	Western Pacific	<5 years	12987	0	0	0
Other bacteria	VIBR	Vibrio cholerae	2003	Mortality	Number	KIR	Kiribati	Western Pacific	≥5 years	80248	0	0	0
Other bacteria	VIBR	Vibrio cholerae	2003	Mortality	Number	KIR	Kiribati	Western Pacific	All ages	93235	0	0	0
Other bacteria	VIBR	Vibrio cholerae	2003	Mortality	Number	KNA	Saint Kitts and Nevis	Americas	<5 years	4146	0	0	0
Other bacteria	VIBR	Vibrio cholerae	2003	Mortality	Number	KNA	Saint Kitts and Nevis	Americas	≥5 years	41954	0	0	0
Other bacteria	VIBR	Vibrio cholerae	2003	Mortality	Number	KNA	Saint Kitts and Nevis	Americas	All ages	46100	0	0	0
Other bacteria	VIBR	Vibrio cholerae	2003	Mortality	Number	KOR	South Korea	Western Pacific	<5 years	2923593	0	0	0
Other bacteria	VIBR	Vibrio cholerae	2003	Mortality	Number	KOR	South Korea	Western Pacific	≥5 years	44491926	0	0	0
Other bacteria	VIBR	Vibrio cholerae	2003	Mortality	Number	KOR	South Korea	Western Pacific	All ages	47415519	0	0	0
Other bacteria	VIBR	Vibrio cholerae	2003	Mortality	Number	KWT	Kuwait	Eastern Mediterranean	<5 years	201880	0	0	0
Other bacteria	VIBR	Vibrio cholerae	2003	Mortality	Number	KWT	Kuwait	Eastern Mediterranean	≥5 years	1883587	0	0	0
Other bacteria	VIBR	Vibrio cholerae	2003	Mortality	Number	KWT	Kuwait	Eastern Mediterranean	All ages	2085467	0	0	0
Other bacteria	VIBR	Vibrio cholerae	2003	Mortality	Number	LAO	Laos	Western Pacific	<5 years	813952	0	0	0
Other bacteria	VIBR	Vibrio cholerae	2003	Mortality	Number	LAO	Laos	Western Pacific	≥5 years	4841193	0	0	0
Other bacteria	VIBR	Vibrio cholerae	2003	Mortality	Number	LAO	Laos	Western Pacific	All ages	5655145	0	0	0
Other bacteria	VIBR	Vibrio cholerae	2003	Mortality	Number	LBN	Lebanon	Eastern Mediterranean	<5 years	450003	0	0	0
Other bacteria	VIBR	Vibrio cholerae	2003	Mortality	Number	LBN	Lebanon	Eastern Mediterranean	≥5 years	4039052	0	0	0
Other bacteria	VIBR	Vibrio cholerae	2003	Mortality	Number	LBN	Lebanon	Eastern Mediterranean	All ages	4489055	0	0	0
Other bacteria	VIBR	Vibrio cholerae	2003	Mortality	Number	LBR	Liberia	Africa	<5 years	536672	35.3042	12.386	86.0272
Other bacteria	VIBR	Vibrio cholerae	2003	Mortality	Number	LBR	Liberia	Africa	≥5 years	2590878	53.8886	19.109	125.944
Other bacteria	VIBR	Vibrio cholerae	2003	Mortality	Number	LBR	Liberia	Africa	All ages	3127550	89.1929	31.5	205.218
Other bacteria	VIBR	Vibrio cholerae	2003	Mortality	Number	LBY	Libya	Eastern Mediterranean	<5 years	583465	0	0	0
Other bacteria	VIBR	Vibrio cholerae	2003	Mortality	Number	LBY	Libya	Eastern Mediterranean	≥5 years	4978822	0	0	0
Other bacteria	VIBR	Vibrio cholerae	2003	Mortality	Number	LBY	Libya	Eastern Mediterranean	All ages	5562287	0	0	0
Other bacteria	VIBR	Vibrio cholerae	2003	Mortality	Number	LCA	Saint Lucia	Americas	<5 years	15250	0	0	0
Other bacteria	VIBR	Vibrio cholerae	2003	Mortality	Number	LCA	Saint Lucia	Americas	≥5 years	147075	0	0	0
Other bacteria	VIBR	Vibrio cholerae	2003	Mortality	Number	LCA	Saint Lucia	Americas	All ages	162325	0	0	0
Other bacteria	VIBR	Vibrio cholerae	2003	Mortality	Number	LKA	Sri Lanka	South-East Asia	<5 years	1761518	0	0	0
Other bacteria	VIBR	Vibrio cholerae	2003	Mortality	Number	LKA	Sri Lanka	South-East Asia	≥5 years	18117796	0	0	0
Other bacteria	VIBR	Vibrio cholerae	2003	Mortality	Number	LKA	Sri Lanka	South-East Asia	All ages	19879314	0	0	0
Other bacteria	VIBR	Vibrio cholerae	2003	Mortality	Number	LSO	Lesotho	Africa	<5 years	255447	10.608	4.11713	22.601
Other bacteria	VIBR	Vibrio cholerae	2003	Mortality	Number	LSO	Lesotho	Africa	≥5 years	1735409	61.7285	22.247	127.146
Other bacteria	VIBR	Vibrio cholerae	2003	Mortality	Number	LSO	Lesotho	Africa	All ages	1990856	72.3364	26.5286	146.405
Other bacteria	VIBR	Vibrio cholerae	2003	Mortality	Number	LTU	Lithuania	Europe	<5 years	164568	0	0	0
Other bacteria	VIBR	Vibrio cholerae	2003	Mortality	Number	LTU	Lithuania	Europe	≥5 years	3267451	0	0	0
Other bacteria	VIBR	Vibrio cholerae	2003	Mortality	Number	LTU	Lithuania	Europe	All ages	3432019	0	0	0
Other bacteria	VIBR	Vibrio cholerae	2003	Mortality	Number	LUX	Luxembourg	Europe	<5 years	27936	0	0	0
Other bacteria	VIBR	Vibrio cholerae	2003	Mortality	Number	LUX	Luxembourg	Europe	≥5 years	420574	0	0	0
Other bacteria	VIBR	Vibrio cholerae	2003	Mortality	Number	LUX	Luxembourg	Europe	All ages	448510	0	0	0
Other bacteria	VIBR	Vibrio cholerae	2003	Mortality	Number	LVA	Latvia	Europe	<5 years	96435	0	0	0
Other bacteria	VIBR	Vibrio cholerae	2003	Mortality	Number	LVA	Latvia	Europe	≥5 years	2204024	0	0	0
Other bacteria	VIBR	Vibrio cholerae	2003	Mortality	Number	LVA	Latvia	Europe	All ages	2300459	0	0	0
Other bacteria	VIBR	Vibrio cholerae	2003	Mortality	Number	MAR	Morocco	Eastern Mediterranean	<5 years	3123802	0	0	0
Other bacteria	VIBR	Vibrio cholerae	2003	Mortality	Number	MAR	Morocco	Eastern Mediterranean	≥5 years	26263516	0	0	0
Other bacteria	VIBR	Vibrio cholerae	2003	Mortality	Number	MAR	Morocco	Eastern Mediterranean	All ages	29387318	0	0	0
Other bacteria	VIBR	Vibrio cholerae	2003	Mortality	Number	MCO	Monaco	Europe	<5 years	1548	0	0	0
Other bacteria	VIBR	Vibrio cholerae	2003	Mortality	Number	MCO	Monaco	Europe	≥5 years	30854	0	0	0
Other bacteria	VIBR	Vibrio cholerae	2003	Mortality	Number	MCO	Monaco	Europe	All ages	32402	0	0	0
Other bacteria	VIBR	Vibrio cholerae	2003	Mortality	Number	MDA	Moldova	Europe	<5 years	229488	0	0	0
Other bacteria	VIBR	Vibrio cholerae	2003	Mortality	Number	MDA	Moldova	Europe	≥5 years	3889636	0	0	0
Other bacteria	VIBR	Vibrio cholerae	2003	Mortality	Number	MDA	Moldova	Europe	All ages	4119124	0	0	0
Other bacteria	VIBR	Vibrio cholerae	2003	Mortality	Number	MDG	Madagascar	Africa	<5 years	3194142	200.934	71.1817	478.432
Other bacteria	VIBR	Vibrio cholerae	2003	Mortality	Number	MDG	Madagascar	Africa	≥5 years	14614428	351.694	116.417	809.594
Other bacteria	VIBR	Vibrio cholerae	2003	Mortality	Number	MDG	Madagascar	Africa	All ages	17808570	552.628	188.927	1276.31
Other bacteria	VIBR	Vibrio cholerae	2003	Mortality	Number	MDV	Maldives	South-East Asia	<5 years	28675	0	0	0
Other bacteria	VIBR	Vibrio cholerae	2003	Mortality	Number	MDV	Maldives	South-East Asia	≥5 years	265373	0	0	0
Other bacteria	VIBR	Vibrio cholerae	2003	Mortality	Number	MDV	Maldives	South-East Asia	All ages	294048	0	0	0
Other bacteria	VIBR	Vibrio cholerae	2003	Mortality	Number	MEX	Mexico	Americas	<5 years	11468063	0	0	0
Other bacteria	VIBR	Vibrio cholerae	2003	Mortality	Number	MEX	Mexico	Americas	≥5 years	90801032	0	0	0
Other bacteria	VIBR	Vibrio cholerae	2003	Mortality	Number	MEX	Mexico	Americas	All ages	102269095	0	0	0
Other bacteria	VIBR	Vibrio cholerae	2003	Mortality	Number	MHL	Marshall Islands	Western Pacific	<5 years	8029	0	0	0
Other bacteria	VIBR	Vibrio cholerae	2003	Mortality	Number	MHL	Marshall Islands	Western Pacific	≥5 years	43522	0	0	0
Other bacteria	VIBR	Vibrio cholerae	2003	Mortality	Number	MHL	Marshall Islands	Western Pacific	All ages	51551	0	0	0
Other bacteria	VIBR	Vibrio cholerae	2003	Mortality	Number	MKD	North Macedonia	Europe	<5 years	141345	0	0	0
Other bacteria	VIBR	Vibrio cholerae	2003	Mortality	Number	MKD	North Macedonia	Europe	≥5 years	1936737	0	0	0
Other bacteria	VIBR	Vibrio cholerae	2003	Mortality	Number	MKD	North Macedonia	Europe	All ages	2078082	0	0	0
Other bacteria	VIBR	Vibrio cholerae	2003	Mortality	Number	MLI	Mali	Africa	<5 years	2348751	290.279	86.0164	750.94
Other bacteria	VIBR	Vibrio cholerae	2003	Mortality	Number	MLI	Mali	Africa	≥5 years	10133208	395.012	118.53	924.592
Other bacteria	VIBR	Vibrio cholerae	2003	Mortality	Number	MLI	Mali	Africa	All ages	12481959	685.291	214.176	1755.65
Other bacteria	VIBR	Vibrio cholerae	2003	Mortality	Number	MLT	Malta	Europe	<5 years	21638	0	0	0
Other bacteria	VIBR	Vibrio cholerae	2003	Mortality	Number	MLT	Malta	Europe	≥5 years	385283	0	0	0
Other bacteria	VIBR	Vibrio cholerae	2003	Mortality	Number	MLT	Malta	Europe	All ages	406921	0	0	0
Other bacteria	VIBR	Vibrio cholerae	2003	Mortality	Number	MMR	Myanmar	South-East Asia	<5 years	4850467	457.368	165.751	949.001
Other bacteria	VIBR	Vibrio cholerae	2003	Mortality	Number	MMR	Myanmar	South-East Asia	≥5 years	41608507	507.567	177.692	1035.54
Other bacteria	VIBR	Vibrio cholerae	2003	Mortality	Number	MMR	Myanmar	South-East Asia	All ages	46458974	964.935	350.308	1967.95
Other bacteria	VIBR	Vibrio cholerae	2003	Mortality	Number	MNE	Montenegro	Europe	<5 years	41963	0	0	0
Other bacteria	VIBR	Vibrio cholerae	2003	Mortality	Number	MNE	Montenegro	Europe	≥5 years	591690	0	0	0
Other bacteria	VIBR	Vibrio cholerae	2003	Mortality	Number	MNE	Montenegro	Europe	All ages	633653	0	0	0
Other bacteria	VIBR	Vibrio cholerae	2003	Mortality	Number	MNG	Mongolia	Western Pacific	<5 years	241516	0	0	0
Other bacteria	VIBR	Vibrio cholerae	2003	Mortality	Number	MNG	Mongolia	Western Pacific	≥5 years	2269630	0	0	0
Other bacteria	VIBR	Vibrio cholerae	2003	Mortality	Number	MNG	Mongolia	Western Pacific	All ages	2511146	0	0	0
Other bacteria	VIBR	Vibrio cholerae	2003	Mortality	Number	MOZ	Mozambique	Africa	<5 years	3394538	224.828	72.2111	636.959
Other bacteria	VIBR	Vibrio cholerae	2003	Mortality	Number	MOZ	Mozambique	Africa	≥5 years	15777177	368.514	113.084	906.39
Other bacteria	VIBR	Vibrio cholerae	2003	Mortality	Number	MOZ	Mozambique	Africa	All ages	19171715	593.342	179.978	1529.08
Other bacteria	VIBR	Vibrio cholerae	2003	Mortality	Number	MRT	Mauritania	Africa	<5 years	456646	17.6682	7.06099	37.2541
Other bacteria	VIBR	Vibrio cholerae	2003	Mortality	Number	MRT	Mauritania	Africa	≥5 years	2313054	24.2765	8.61806	49.7077
Other bacteria	VIBR	Vibrio cholerae	2003	Mortality	Number	MRT	Mauritania	Africa	All ages	2769700	41.9447	15.4508	86.2185
Other bacteria	VIBR	Vibrio cholerae	2003	Mortality	Number	MUS	Mauritius	Africa	<5 years	96665	0.107303	0.0224686	0.278684
Other bacteria	VIBR	Vibrio cholerae	2003	Mortality	Number	MUS	Mauritius	Africa	≥5 years	1141574	0.470877	0.118943	1.1554
Other bacteria	VIBR	Vibrio cholerae	2003	Mortality	Number	MUS	Mauritius	Africa	All ages	1238239	0.57818	0.143781	1.34864
Other bacteria	VIBR	Vibrio cholerae	2003	Mortality	Number	MWI	Malawi	Africa	<5 years	2186905	141.806	35.7603	378.303
Other bacteria	VIBR	Vibrio cholerae	2003	Mortality	Number	MWI	Malawi	Africa	≥5 years	9839964	387.699	97.8263	1004.63
Other bacteria	VIBR	Vibrio cholerae	2003	Mortality	Number	MWI	Malawi	Africa	All ages	12026869	529.505	134.615	1319.37
Other bacteria	VIBR	Vibrio cholerae	2003	Mortality	Number	MYS	Malaysia	Western Pacific	<5 years	2625690	0	0	0
Other bacteria	VIBR	Vibrio cholerae	2003	Mortality	Number	MYS	Malaysia	Western Pacific	≥5 years	21765445	0	0	0
Other bacteria	VIBR	Vibrio cholerae	2003	Mortality	Number	MYS	Malaysia	Western Pacific	All ages	24391135	0	0	0
Other bacteria	VIBR	Vibrio cholerae	2003	Mortality	Number	NAM	Namibia	Africa	<5 years	265204	5.56205	1.40502	14.0786
Other bacteria	VIBR	Vibrio cholerae	2003	Mortality	Number	NAM	Namibia	Africa	≥5 years	1639780	26.4207	6.52336	65.5258
Other bacteria	VIBR	Vibrio cholerae	2003	Mortality	Number	NAM	Namibia	Africa	All ages	1904984	31.9827	8.1741	78.1058
Other bacteria	VIBR	Vibrio cholerae	2003	Mortality	Number	NER	Niger	Africa	<5 years	2586756	427.413	154.559	1052.28
Other bacteria	VIBR	Vibrio cholerae	2003	Mortality	Number	NER	Niger	Africa	≥5 years	9980999	583.659	205.105	1273.09
Other bacteria	VIBR	Vibrio cholerae	2003	Mortality	Number	NER	Niger	Africa	All ages	12567755	1011.07	369.836	2302.66
Other bacteria	VIBR	Vibrio cholerae	2003	Mortality	Number	NGA	Nigeria	Africa	<5 years	24035392	3170.39	1272.81	6620.95
Other bacteria	VIBR	Vibrio cholerae	2003	Mortality	Number	NGA	Nigeria	Africa	≥5 years	111274755	2335.19	879.026	4857.27
Other bacteria	VIBR	Vibrio cholerae	2003	Mortality	Number	NGA	Nigeria	Africa	All ages	135310147	5505.58	2199.77	11548.7
Other bacteria	VIBR	Vibrio cholerae	2003	Mortality	Number	NIC	Nicaragua	Americas	<5 years	664053	0	0	0
Other bacteria	VIBR	Vibrio cholerae	2003	Mortality	Number	NIC	Nicaragua	Americas	≥5 years	4516306	0	0	0
Other bacteria	VIBR	Vibrio cholerae	2003	Mortality	Number	NIC	Nicaragua	Americas	All ages	5180359	0	0	0
Other bacteria	VIBR	Vibrio cholerae	2003	Mortality	Number	NIU	Niue	Western Pacific	<5 years	178	0	0	0
Other bacteria	VIBR	Vibrio cholerae	2003	Mortality	Number	NIU	Niue	Western Pacific	≥5 years	1746	0	0	0
Other bacteria	VIBR	Vibrio cholerae	2003	Mortality	Number	NIU	Niue	Western Pacific	All ages	1924	0	0	0
Other bacteria	VIBR	Vibrio cholerae	2003	Mortality	Number	NLD	Netherlands	Europe	<5 years	1037288	0	0	0
Other bacteria	VIBR	Vibrio cholerae	2003	Mortality	Number	NLD	Netherlands	Europe	≥5 years	15295819	0	0	0
Other bacteria	VIBR	Vibrio cholerae	2003	Mortality	Number	NLD	Netherlands	Europe	All ages	16333107	0	0	0
Other bacteria	VIBR	Vibrio cholerae	2003	Mortality	Number	NOR	Norway	Europe	<5 years	292591	0	0	0
Other bacteria	VIBR	Vibrio cholerae	2003	Mortality	Number	NOR	Norway	Europe	≥5 years	4259464	0	0	0
Other bacteria	VIBR	Vibrio cholerae	2003	Mortality	Number	NOR	Norway	Europe	All ages	4552055	0	0	0
Other bacteria	VIBR	Vibrio cholerae	2003	Mortality	Number	NPL	Nepal	South-East Asia	<5 years	3506099	134.703	37.2208	321.084
Other bacteria	VIBR	Vibrio cholerae	2003	Mortality	Number	NPL	Nepal	South-East Asia	≥5 years	22008535	424.15	122.375	953.445
Other bacteria	VIBR	Vibrio cholerae	2003	Mortality	Number	NPL	Nepal	South-East Asia	All ages	25514634	558.854	160.441	1252.81
Other bacteria	VIBR	Vibrio cholerae	2003	Mortality	Number	NRU	Nauru	Western Pacific	<5 years	1242	0	0	0
Other bacteria	VIBR	Vibrio cholerae	2003	Mortality	Number	NRU	Nauru	Western Pacific	≥5 years	8813	0	0	0
Other bacteria	VIBR	Vibrio cholerae	2003	Mortality	Number	NRU	Nauru	Western Pacific	All ages	10055	0	0	0
Other bacteria	VIBR	Vibrio cholerae	2003	Mortality	Number	NZL	New Zealand	Western Pacific	<5 years	281502	0	0	0
Other bacteria	VIBR	Vibrio cholerae	2003	Mortality	Number	NZL	New Zealand	Western Pacific	≥5 years	3706340	0	0	0
Other bacteria	VIBR	Vibrio cholerae	2003	Mortality	Number	NZL	New Zealand	Western Pacific	All ages	3987842	0	0	0
Other bacteria	VIBR	Vibrio cholerae	2003	Mortality	Number	OMN	Oman	Eastern Mediterranean	<5 years	259479	0	0	0
Other bacteria	VIBR	Vibrio cholerae	2003	Mortality	Number	OMN	Oman	Eastern Mediterranean	≥5 years	2090815	0	0	0
Other bacteria	VIBR	Vibrio cholerae	2003	Mortality	Number	OMN	Oman	Eastern Mediterranean	All ages	2350294	0	0	0
Other bacteria	VIBR	Vibrio cholerae	2003	Mortality	Number	PAK	Pakistan	Eastern Mediterranean	<5 years	25515123	2944.72	787.14	8260.05
Other bacteria	VIBR	Vibrio cholerae	2003	Mortality	Number	PAK	Pakistan	Eastern Mediterranean	≥5 years	139534322	4877.47	1316.47	11982.8
Other bacteria	VIBR	Vibrio cholerae	2003	Mortality	Number	PAK	Pakistan	Eastern Mediterranean	All ages	165049445	7822.2	2160.07	19936.4
Other bacteria	VIBR	Vibrio cholerae	2003	Mortality	Number	PAN	Panama	Americas	<5 years	346712	0	0	0
Other bacteria	VIBR	Vibrio cholerae	2003	Mortality	Number	PAN	Panama	Americas	≥5 years	2812688	0	0	0
Other bacteria	VIBR	Vibrio cholerae	2003	Mortality	Number	PAN	Panama	Americas	All ages	3159400	0	0	0
Other bacteria	VIBR	Vibrio cholerae	2003	Mortality	Number	PER	Peru	Americas	<5 years	3024705	0	0	0
Other bacteria	VIBR	Vibrio cholerae	2003	Mortality	Number	PER	Peru	Americas	≥5 years	24416797	0	0	0
Other bacteria	VIBR	Vibrio cholerae	2003	Mortality	Number	PER	Peru	Americas	All ages	27441502	0	0	0
Other bacteria	VIBR	Vibrio cholerae	2003	Mortality	Number	PHL	Philippines	Western Pacific	<5 years	11294365	105.727	21.8087	284.11
Other bacteria	VIBR	Vibrio cholerae	2003	Mortality	Number	PHL	Philippines	Western Pacific	≥5 years	72600064	83.1246	16.4508	211.117
Other bacteria	VIBR	Vibrio cholerae	2003	Mortality	Number	PHL	Philippines	Western Pacific	All ages	83894429	188.851	39.7352	489.786
Other bacteria	VIBR	Vibrio cholerae	2003	Mortality	Number	PLW	Palau	Western Pacific	<5 years	1326	0	0	0
Other bacteria	VIBR	Vibrio cholerae	2003	Mortality	Number	PLW	Palau	Western Pacific	≥5 years	18253	0	0	0
Other bacteria	VIBR	Vibrio cholerae	2003	Mortality	Number	PLW	Palau	Western Pacific	All ages	19579	0	0	0
Other bacteria	VIBR	Vibrio cholerae	2003	Mortality	Number	PNG	Papua New Guinea	Western Pacific	<5 years	891808	0	0	0
Other bacteria	VIBR	Vibrio cholerae	2003	Mortality	Number	PNG	Papua New Guinea	Western Pacific	≥5 years	5131064	0	0	0
Other bacteria	VIBR	Vibrio cholerae	2003	Mortality	Number	PNG	Papua New Guinea	Western Pacific	All ages	6022872	0	0	0
Other bacteria	VIBR	Vibrio cholerae	2003	Mortality	Number	POL	Poland	Europe	<5 years	1864282	0	0	0
Other bacteria	VIBR	Vibrio cholerae	2003	Mortality	Number	POL	Poland	Europe	≥5 years	36353233	0	0	0
Other bacteria	VIBR	Vibrio cholerae	2003	Mortality	Number	POL	Poland	Europe	All ages	38217515	0	0	0
Other bacteria	VIBR	Vibrio cholerae	2003	Mortality	Number	PRK	North Korea	South-East Asia	<5 years	1907610	0	0	0
Other bacteria	VIBR	Vibrio cholerae	2003	Mortality	Number	PRK	North Korea	South-East Asia	≥5 years	22094748	0	0	0
Other bacteria	VIBR	Vibrio cholerae	2003	Mortality	Number	PRK	North Korea	South-East Asia	All ages	24002358	0	0	0
Other bacteria	VIBR	Vibrio cholerae	2003	Mortality	Number	PRT	Portugal	Europe	<5 years	562788	0	0	0
Other bacteria	VIBR	Vibrio cholerae	2003	Mortality	Number	PRT	Portugal	Europe	≥5 years	9876142	0	0	0
Other bacteria	VIBR	Vibrio cholerae	2003	Mortality	Number	PRT	Portugal	Europe	All ages	10438930	0	0	0
Other bacteria	VIBR	Vibrio cholerae	2003	Mortality	Number	PRY	Paraguay	Americas	<5 years	659211	0	0	0
Other bacteria	VIBR	Vibrio cholerae	2003	Mortality	Number	PRY	Paraguay	Americas	≥5 years	4635983	0	0	0
Other bacteria	VIBR	Vibrio cholerae	2003	Mortality	Number	PRY	Paraguay	Americas	All ages	5295194	0	0	0
Other bacteria	VIBR	Vibrio cholerae	2003	Mortality	Number	QAT	Qatar	Eastern Mediterranean	<5 years	58094	0	0	0
Other bacteria	VIBR	Vibrio cholerae	2003	Mortality	Number	QAT	Qatar	Eastern Mediterranean	≥5 years	669825	0	0	0
Other bacteria	VIBR	Vibrio cholerae	2003	Mortality	Number	QAT	Qatar	Eastern Mediterranean	All ages	727919	0	0	0
Other bacteria	VIBR	Vibrio cholerae	2003	Mortality	Number	ROU	Romania	Europe	<5 years	1104269	0	0	0
Other bacteria	VIBR	Vibrio cholerae	2003	Mortality	Number	ROU	Romania	Europe	≥5 years	20581810	0	0	0
Other bacteria	VIBR	Vibrio cholerae	2003	Mortality	Number	ROU	Romania	Europe	All ages	21686079	0	0	0
Other bacteria	VIBR	Vibrio cholerae	2003	Mortality	Number	RUS	Russia	Europe	<5 years	6521012	0	0	0
Other bacteria	VIBR	Vibrio cholerae	2003	Mortality	Number	RUS	Russia	Europe	≥5 years	139607357	0	0	0
Other bacteria	VIBR	Vibrio cholerae	2003	Mortality	Number	RUS	Russia	Europe	All ages	146128369	0	0	0
Other bacteria	VIBR	Vibrio cholerae	2003	Mortality	Number	RWA	Rwanda	Africa	<5 years	1434832	169.337	58.2169	387.161
Other bacteria	VIBR	Vibrio cholerae	2003	Mortality	Number	RWA	Rwanda	Africa	≥5 years	7039106	131.778	40.8458	317.549
Other bacteria	VIBR	Vibrio cholerae	2003	Mortality	Number	RWA	Rwanda	Africa	All ages	8473938	301.115	107.37	693.338
Other bacteria	VIBR	Vibrio cholerae	2003	Mortality	Number	SAU	Saudi Arabia	Eastern Mediterranean	<5 years	2179176	0	0	0
Other bacteria	VIBR	Vibrio cholerae	2003	Mortality	Number	SAU	Saudi Arabia	Eastern Mediterranean	≥5 years	16168028	0	0	0
Other bacteria	VIBR	Vibrio cholerae	2003	Mortality	Number	SAU	Saudi Arabia	Eastern Mediterranean	All ages	18347204	0	0	0
Other bacteria	VIBR	Vibrio cholerae	2003	Mortality	Number	SDN	Sudan	Eastern Mediterranean	<5 years	5206268	354.957	91.7836	1045.88
Other bacteria	VIBR	Vibrio cholerae	2003	Mortality	Number	SDN	Sudan	Eastern Mediterranean	≥5 years	24381152	90.0344	21.9743	250.345
Other bacteria	VIBR	Vibrio cholerae	2003	Mortality	Number	SDN	Sudan	Eastern Mediterranean	All ages	29587420	444.991	117.989	1337.61
Other bacteria	VIBR	Vibrio cholerae	2003	Mortality	Number	SEAR	South-East Asian Region	South-East Asia	<5 years	191927352	11986	4658.84	23907.2
Other bacteria	VIBR	Vibrio cholerae	2003	Mortality	Number	SEAR	South-East Asian Region	South-East Asia	≥5 years	1461136171	83882.3	32021.9	166397
Other bacteria	VIBR	Vibrio cholerae	2003	Mortality	Number	SEAR	South-East Asian Region	South-East Asia	All ages	1653063523	95868.3	37094.6	186686
Other bacteria	VIBR	Vibrio cholerae	2003	Mortality	Number	SEN	Senegal	Africa	<5 years	1754693	123.592	48.7768	263.949
Other bacteria	VIBR	Vibrio cholerae	2003	Mortality	Number	SEN	Senegal	Africa	≥5 years	8840656	199.682	72.105	410.821
Other bacteria	VIBR	Vibrio cholerae	2003	Mortality	Number	SEN	Senegal	Africa	All ages	10595349	323.273	119.357	664.901
Other bacteria	VIBR	Vibrio cholerae	2003	Mortality	Number	SGP	Singapore	Western Pacific	<5 years	233447	0	0	0
Other bacteria	VIBR	Vibrio cholerae	2003	Mortality	Number	SGP	Singapore	Western Pacific	≥5 years	3907541	0	0	0
Other bacteria	VIBR	Vibrio cholerae	2003	Mortality	Number	SGP	Singapore	Western Pacific	All ages	4140988	0	0	0
Other bacteria	VIBR	Vibrio cholerae	2003	Mortality	Number	SLB	Solomon Islands	Western Pacific	<5 years	73985	0	0	0
Other bacteria	VIBR	Vibrio cholerae	2003	Mortality	Number	SLB	Solomon Islands	Western Pacific	≥5 years	387937	0	0	0
Other bacteria	VIBR	Vibrio cholerae	2003	Mortality	Number	SLB	Solomon Islands	Western Pacific	All ages	461922	0	0	0
Other bacteria	VIBR	Vibrio cholerae	2003	Mortality	Number	SLE	Sierra Leone	Africa	<5 years	889855	133.5	46.5178	317.789
Other bacteria	VIBR	Vibrio cholerae	2003	Mortality	Number	SLE	Sierra Leone	Africa	≥5 years	4188080	169.253	58.8374	374.935
Other bacteria	VIBR	Vibrio cholerae	2003	Mortality	Number	SLE	Sierra Leone	Africa	All ages	5077935	302.753	108.521	699.14
Other bacteria	VIBR	Vibrio cholerae	2003	Mortality	Number	SLV	El Salvador	Americas	<5 years	705614	0	0	0
Other bacteria	VIBR	Vibrio cholerae	2003	Mortality	Number	SLV	El Salvador	Americas	≥5 years	5288626	0	0	0
Other bacteria	VIBR	Vibrio cholerae	2003	Mortality	Number	SLV	El Salvador	Americas	All ages	5994240	0	0	0
Other bacteria	VIBR	Vibrio cholerae	2003	Mortality	Number	SMR	San Marino	Europe	<5 years	1469	0	0	0
Other bacteria	VIBR	Vibrio cholerae	2003	Mortality	Number	SMR	San Marino	Europe	≥5 years	26196	0	0	0
Other bacteria	VIBR	Vibrio cholerae	2003	Mortality	Number	SMR	San Marino	Europe	All ages	27665	0	0	0
Other bacteria	VIBR	Vibrio cholerae	2003	Mortality	Number	SOM	Somalia	Eastern Mediterranean	<5 years	1970251	391.805	101.477	1313.44
Other bacteria	VIBR	Vibrio cholerae	2003	Mortality	Number	SOM	Somalia	Eastern Mediterranean	≥5 years	7751717	635.627	182.057	1738.46
Other bacteria	VIBR	Vibrio cholerae	2003	Mortality	Number	SOM	Somalia	Eastern Mediterranean	All ages	9721968	1027.43	280.929	3033.65
Other bacteria	VIBR	Vibrio cholerae	2003	Mortality	Number	SRB	Serbia	Europe	<5 years	356004	0	0	0
Other bacteria	VIBR	Vibrio cholerae	2003	Mortality	Number	SRB	Serbia	Europe	≥5 years	7246972	0	0	0
Other bacteria	VIBR	Vibrio cholerae	2003	Mortality	Number	SRB	Serbia	Europe	All ages	7602976	0	0	0
Other bacteria	VIBR	Vibrio cholerae	2003	Mortality	Number	SSD	South Sudan	Africa	<5 years	1304167	145.174	51.5951	355.842
Other bacteria	VIBR	Vibrio cholerae	2003	Mortality	Number	SSD	South Sudan	Africa	≥5 years	5440073	204.756	70.2429	480.339
Other bacteria	VIBR	Vibrio cholerae	2003	Mortality	Number	SSD	South Sudan	Africa	All ages	6744240	349.93	123.856	786.225
Other bacteria	VIBR	Vibrio cholerae	2003	Mortality	Number	STP	Sao Tome and Principe	Africa	<5 years	24204	0.681897	0.253009	1.49683
Other bacteria	VIBR	Vibrio cholerae	2003	Mortality	Number	STP	Sao Tome and Principe	Africa	≥5 years	127672	1.06045	0.397867	2.27349
Other bacteria	VIBR	Vibrio cholerae	2003	Mortality	Number	STP	Sao Tome and Principe	Africa	All ages	151876	1.74234	0.681048	3.59277
Other bacteria	VIBR	Vibrio cholerae	2003	Mortality	Number	SUR	Suriname	Americas	<5 years	57345	0	0	0
Other bacteria	VIBR	Vibrio cholerae	2003	Mortality	Number	SUR	Suriname	Americas	≥5 years	444201	0	0	0
Other bacteria	VIBR	Vibrio cholerae	2003	Mortality	Number	SUR	Suriname	Americas	All ages	501546	0	0	0
Other bacteria	VIBR	Vibrio cholerae	2003	Mortality	Number	SVK	Slovakia	Europe	<5 years	267704	0	0	0
Other bacteria	VIBR	Vibrio cholerae	2003	Mortality	Number	SVK	Slovakia	Europe	≥5 years	5109206	0	0	0
Other bacteria	VIBR	Vibrio cholerae	2003	Mortality	Number	SVK	Slovakia	Europe	All ages	5376910	0	0	0
Other bacteria	VIBR	Vibrio cholerae	2003	Mortality	Number	SVN	Slovenia	Europe	<5 years	89621	0	0	0
Other bacteria	VIBR	Vibrio cholerae	2003	Mortality	Number	SVN	Slovenia	Europe	≥5 years	1902199	0	0	0
Other bacteria	VIBR	Vibrio cholerae	2003	Mortality	Number	SVN	Slovenia	Europe	All ages	1991820	0	0	0
Other bacteria	VIBR	Vibrio cholerae	2003	Mortality	Number	SWE	Sweden	Europe	<5 years	462502	0	0	0
Other bacteria	VIBR	Vibrio cholerae	2003	Mortality	Number	SWE	Sweden	Europe	≥5 years	8478412	0	0	0
Other bacteria	VIBR	Vibrio cholerae	2003	Mortality	Number	SWE	Sweden	Europe	All ages	8940914	0	0	0
Other bacteria	VIBR	Vibrio cholerae	2003	Mortality	Number	SWZ	Eswatini	Africa	<5 years	150624	6.44362	2.4809	13.4178
Other bacteria	VIBR	Vibrio cholerae	2003	Mortality	Number	SWZ	Eswatini	Africa	≥5 years	912675	14.4404	5.33004	29.3187
Other bacteria	VIBR	Vibrio cholerae	2003	Mortality	Number	SWZ	Eswatini	Africa	All ages	1063299	20.8841	7.94765	43.4696
Other bacteria	VIBR	Vibrio cholerae	2003	Mortality	Number	SYC	Seychelles	Africa	<5 years	7231	0.0054063	0.000585941	0.0193662
Other bacteria	VIBR	Vibrio cholerae	2003	Mortality	Number	SYC	Seychelles	Africa	≥5 years	79238	0.212439	0.0523551	0.519835
Other bacteria	VIBR	Vibrio cholerae	2003	Mortality	Number	SYC	Seychelles	Africa	All ages	86469	0.217845	0.0538658	0.530965
Other bacteria	VIBR	Vibrio cholerae	2003	Mortality	Number	SYR	Syria	Eastern Mediterranean	<5 years	2530611	4.45332	1.11771	13.5584
Other bacteria	VIBR	Vibrio cholerae	2003	Mortality	Number	SYR	Syria	Eastern Mediterranean	≥5 years	15147154	5.55743	1.52881	15.9552
Other bacteria	VIBR	Vibrio cholerae	2003	Mortality	Number	SYR	Syria	Eastern Mediterranean	All ages	17677765	10.0108	2.68872	29.6617
Other bacteria	VIBR	Vibrio cholerae	2003	Mortality	Number	TCD	Chad	Africa	<5 years	1898236	234.947	80.7248	562.693
Other bacteria	VIBR	Vibrio cholerae	2003	Mortality	Number	TCD	Chad	Africa	≥5 years	7379657	320.174	110.866	721.609
Other bacteria	VIBR	Vibrio cholerae	2003	Mortality	Number	TCD	Chad	Africa	All ages	9277893	555.121	198.262	1284.64
Other bacteria	VIBR	Vibrio cholerae	2003	Mortality	Number	TGO	Togo	Africa	<5 years	887156	45.3638	16.0276	109.029
Other bacteria	VIBR	Vibrio cholerae	2003	Mortality	Number	TGO	Togo	Africa	≥5 years	4593954	141.631	51.5286	333.033
Other bacteria	VIBR	Vibrio cholerae	2003	Mortality	Number	TGO	Togo	Africa	All ages	5481110	186.995	66.8139	431.812
Other bacteria	VIBR	Vibrio cholerae	2003	Mortality	Number	THA	Thailand	South-East Asia	<5 years	4677004	0	0	0
Other bacteria	VIBR	Vibrio cholerae	2003	Mortality	Number	THA	Thailand	South-East Asia	≥5 years	59894177	0	0	0
Other bacteria	VIBR	Vibrio cholerae	2003	Mortality	Number	THA	Thailand	South-East Asia	All ages	64571181	0	0	0
Other bacteria	VIBR	Vibrio cholerae	2003	Mortality	Number	TJK	Tajikistan	Europe	<5 years	882673	0	0	0
Other bacteria	VIBR	Vibrio cholerae	2003	Mortality	Number	TJK	Tajikistan	Europe	≥5 years	5711983	0	0	0
Other bacteria	VIBR	Vibrio cholerae	2003	Mortality	Number	TJK	Tajikistan	Europe	All ages	6594656	0	0	0
Other bacteria	VIBR	Vibrio cholerae	2003	Mortality	Number	TKM	Turkmenistan	Europe	<5 years	528181	0	0	0
Other bacteria	VIBR	Vibrio cholerae	2003	Mortality	Number	TKM	Turkmenistan	Europe	≥5 years	4288503	0	0	0
Other bacteria	VIBR	Vibrio cholerae	2003	Mortality	Number	TKM	Turkmenistan	Europe	All ages	4816684	0	0	0
Other bacteria	VIBR	Vibrio cholerae	2003	Mortality	Number	TLS	Timor-Leste	South-East Asia	<5 years	151184	0	0	0
Other bacteria	VIBR	Vibrio cholerae	2003	Mortality	Number	TLS	Timor-Leste	South-East Asia	≥5 years	758645	0	0	0
Other bacteria	VIBR	Vibrio cholerae	2003	Mortality	Number	TLS	Timor-Leste	South-East Asia	All ages	909829	0	0	0
Other bacteria	VIBR	Vibrio cholerae	2003	Mortality	Number	TON	Tonga	Western Pacific	<5 years	14251	0	0	0
Other bacteria	VIBR	Vibrio cholerae	2003	Mortality	Number	TON	Tonga	Western Pacific	≥5 years	89909	0	0	0
Other bacteria	VIBR	Vibrio cholerae	2003	Mortality	Number	TON	Tonga	Western Pacific	All ages	104160	0	0	0
Other bacteria	VIBR	Vibrio cholerae	2003	Mortality	Number	TTO	Trinidad and Tobago	Americas	<5 years	94625	0	0	0
Other bacteria	VIBR	Vibrio cholerae	2003	Mortality	Number	TTO	Trinidad and Tobago	Americas	≥5 years	1240738	0	0	0
Other bacteria	VIBR	Vibrio cholerae	2003	Mortality	Number	TTO	Trinidad and Tobago	Americas	All ages	1335363	0	0	0
Other bacteria	VIBR	Vibrio cholerae	2003	Mortality	Number	TUN	Tunisia	Eastern Mediterranean	<5 years	839638	0	0	0
Other bacteria	VIBR	Vibrio cholerae	2003	Mortality	Number	TUN	Tunisia	Eastern Mediterranean	≥5 years	9182261	0	0	0
Other bacteria	VIBR	Vibrio cholerae	2003	Mortality	Number	TUN	Tunisia	Eastern Mediterranean	All ages	10021899	0	0	0
Other bacteria	VIBR	Vibrio cholerae	2003	Mortality	Number	TUR	Turkey	Europe	<5 years	6584051	0	0	0
Other bacteria	VIBR	Vibrio cholerae	2003	Mortality	Number	TUR	Turkey	Europe	≥5 years	60861515	0	0	0
Other bacteria	VIBR	Vibrio cholerae	2003	Mortality	Number	TUR	Turkey	Europe	All ages	67445566	0	0	0
Other bacteria	VIBR	Vibrio cholerae	2003	Mortality	Number	TUV	Tuvalu	Western Pacific	<5 years	1192	0	0	0
Other bacteria	VIBR	Vibrio cholerae	2003	Mortality	Number	TUV	Tuvalu	Western Pacific	≥5 years	8449	0	0	0
Other bacteria	VIBR	Vibrio cholerae	2003	Mortality	Number	TUV	Tuvalu	Western Pacific	All ages	9641	0	0	0
Other bacteria	VIBR	Vibrio cholerae	2003	Mortality	Number	TZA	Tanzania	Africa	<5 years	6420962	322.948	107.737	721.102
Other bacteria	VIBR	Vibrio cholerae	2003	Mortality	Number	TZA	Tanzania	Africa	≥5 years	30172924	546.557	193.508	1183.35
Other bacteria	VIBR	Vibrio cholerae	2003	Mortality	Number	TZA	Tanzania	Africa	All ages	36593886	869.505	306.383	1816.92
Other bacteria	VIBR	Vibrio cholerae	2003	Mortality	Number	UGA	Uganda	Africa	<5 years	5155373	202.285	69.7145	471.825
Other bacteria	VIBR	Vibrio cholerae	2003	Mortality	Number	UGA	Uganda	Africa	≥5 years	20794292	476.485	166.339	1089.68
Other bacteria	VIBR	Vibrio cholerae	2003	Mortality	Number	UGA	Uganda	Africa	All ages	25949665	678.77	237.828	1506.97
Other bacteria	VIBR	Vibrio cholerae	2003	Mortality	Number	UKR	Ukraine	Europe	<5 years	1923815	0	0	0
Other bacteria	VIBR	Vibrio cholerae	2003	Mortality	Number	UKR	Ukraine	Europe	≥5 years	46557685	0	0	0
Other bacteria	VIBR	Vibrio cholerae	2003	Mortality	Number	UKR	Ukraine	Europe	All ages	48481500	0	0	0
Other bacteria	VIBR	Vibrio cholerae	2003	Mortality	Number	URY	Uruguay	Americas	<5 years	255592	0	0	0
Other bacteria	VIBR	Vibrio cholerae	2003	Mortality	Number	URY	Uruguay	Americas	≥5 years	3024833	0	0	0
Other bacteria	VIBR	Vibrio cholerae	2003	Mortality	Number	URY	Uruguay	Americas	All ages	3280425	0	0	0
Other bacteria	VIBR	Vibrio cholerae	2003	Mortality	Number	USA	United States	Americas	<5 years	19457006	0	0	0
Other bacteria	VIBR	Vibrio cholerae	2003	Mortality	Number	USA	United States	Americas	≥5 years	269027089	0	0	0
Other bacteria	VIBR	Vibrio cholerae	2003	Mortality	Number	USA	United States	Americas	All ages	288484095	0	0	0
Other bacteria	VIBR	Vibrio cholerae	2003	Mortality	Number	UZB	Uzbekistan	Europe	<5 years	2585035	0	0	0
Other bacteria	VIBR	Vibrio cholerae	2003	Mortality	Number	UZB	Uzbekistan	Europe	≥5 years	22970713	0	0	0
Other bacteria	VIBR	Vibrio cholerae	2003	Mortality	Number	UZB	Uzbekistan	Europe	All ages	25555748	0	0	0
Other bacteria	VIBR	Vibrio cholerae	2003	Mortality	Number	VCT	Saint Vincent and the Grenadines	Americas	<5 years	11127	0	0	0
Other bacteria	VIBR	Vibrio cholerae	2003	Mortality	Number	VCT	Saint Vincent and the Grenadines	Americas	≥5 years	102138	0	0	0
Other bacteria	VIBR	Vibrio cholerae	2003	Mortality	Number	VCT	Saint Vincent and the Grenadines	Americas	All ages	113265	0	0	0
Other bacteria	VIBR	Vibrio cholerae	2003	Mortality	Number	VEN	Venezuela	Americas	<5 years	2869600	0	0	0
Other bacteria	VIBR	Vibrio cholerae	2003	Mortality	Number	VEN	Venezuela	Americas	≥5 years	22797511	0	0	0
Other bacteria	VIBR	Vibrio cholerae	2003	Mortality	Number	VEN	Venezuela	Americas	All ages	25667111	0	0	0
Other bacteria	VIBR	Vibrio cholerae	2003	Mortality	Number	VNM	Vietnam	Western Pacific	<5 years	6752670	0	0	0
Other bacteria	VIBR	Vibrio cholerae	2003	Mortality	Number	VNM	Vietnam	Western Pacific	≥5 years	72418388	0	0	0
Other bacteria	VIBR	Vibrio cholerae	2003	Mortality	Number	VNM	Vietnam	Western Pacific	All ages	79171058	0	0	0
Other bacteria	VIBR	Vibrio cholerae	2003	Mortality	Number	VUT	Vanuatu	Western Pacific	<5 years	28986	0	0	0
Other bacteria	VIBR	Vibrio cholerae	2003	Mortality	Number	VUT	Vanuatu	Western Pacific	≥5 years	169302	0	0	0
Other bacteria	VIBR	Vibrio cholerae	2003	Mortality	Number	VUT	Vanuatu	Western Pacific	All ages	198288	0	0	0
Other bacteria	VIBR	Vibrio cholerae	2003	Mortality	Number	WPR	Western Pacific Region	Western Pacific	<5 years	117123048	105.727	21.8087	284.11
Other bacteria	VIBR	Vibrio cholerae	2003	Mortality	Number	WPR	Western Pacific Region	Western Pacific	≥5 years	1593505724	83.1246	16.4508	211.117
Other bacteria	VIBR	Vibrio cholerae	2003	Mortality	Number	WPR	Western Pacific Region	Western Pacific	All ages	1710628772	188.851	39.7352	489.786
Other bacteria	VIBR	Vibrio cholerae	2003	Mortality	Number	WSM	Samoa	Western Pacific	<5 years	26792	0	0	0
Other bacteria	VIBR	Vibrio cholerae	2003	Mortality	Number	WSM	Samoa	Western Pacific	≥5 years	158200	0	0	0
Other bacteria	VIBR	Vibrio cholerae	2003	Mortality	Number	WSM	Samoa	Western Pacific	All ages	184992	0	0	0
Other bacteria	VIBR	Vibrio cholerae	2003	Mortality	Number	YEM	Yemen	Eastern Mediterranean	<5 years	3691228	249.444	63.1266	750.583
Other bacteria	VIBR	Vibrio cholerae	2003	Mortality	Number	YEM	Yemen	Eastern Mediterranean	≥5 years	17450293	63.8596	16.2006	186.208
Other bacteria	VIBR	Vibrio cholerae	2003	Mortality	Number	YEM	Yemen	Eastern Mediterranean	All ages	21141521	313.303	81.5518	901.834
Other bacteria	VIBR	Vibrio cholerae	2003	Mortality	Number	ZAF	South Africa	Africa	<5 years	4849725	0	0	0
Other bacteria	VIBR	Vibrio cholerae	2003	Mortality	Number	ZAF	South Africa	Africa	≥5 years	43410296	0	0	0
Other bacteria	VIBR	Vibrio cholerae	2003	Mortality	Number	ZAF	South Africa	Africa	All ages	48260021	0	0	0
Other bacteria	VIBR	Vibrio cholerae	2003	Mortality	Number	ZMB	Zambia	Africa	<5 years	2021151	96.8721	30.329	228.006
Other bacteria	VIBR	Vibrio cholerae	2003	Mortality	Number	ZMB	Zambia	Africa	≥5 years	8786428	162.022	49.0489	383.678
Other bacteria	VIBR	Vibrio cholerae	2003	Mortality	Number	ZMB	Zambia	Africa	All ages	10807579	258.894	82.4721	588.724
Other bacteria	VIBR	Vibrio cholerae	2003	Mortality	Number	ZWE	Zimbabwe	Africa	<5 years	1946654	63.0095	22.9973	135.926
Other bacteria	VIBR	Vibrio cholerae	2003	Mortality	Number	ZWE	Zimbabwe	Africa	≥5 years	10212471	122.958	47.0134	261.156
Other bacteria	VIBR	Vibrio cholerae	2003	Mortality	Number	ZWE	Zimbabwe	Africa	All ages	12159125	185.967	70.516	377.647
Other bacteria	VIBR	Vibrio cholerae	2003	Mortality	Rate per 100,000	AFG	Afghanistan	Eastern Mediterranean	<5 years	4535841	8.57969	2.21943	25.5219
Other bacteria	VIBR	Vibrio cholerae	2003	Mortality	Rate per 100,000	AFG	Afghanistan	Eastern Mediterranean	≥5 years	17660475	0.135831	0.0348007	0.422566
Other bacteria	VIBR	Vibrio cholerae	2003	Mortality	Rate per 100,000	AFG	Afghanistan	Eastern Mediterranean	All ages	22196316	1.86134	0.48149	5.45322
Other bacteria	VIBR	Vibrio cholerae	2003	Mortality	Rate per 100,000	AFR	African Region	Africa	<5 years	122506505	7.63901	3.20598	15.9644
Other bacteria	VIBR	Vibrio cholerae	2003	Mortality	Rate per 100,000	AFR	African Region	Africa	≥5 years	598523578	2.24343	0.901107	4.84875
Other bacteria	VIBR	Vibrio cholerae	2003	Mortality	Rate per 100,000	AFR	African Region	Africa	All ages	721030083	3.16016	1.26756	6.67497
Other bacteria	VIBR	Vibrio cholerae	2003	Mortality	Rate per 100,000	AGO	Angola	Africa	<5 years	3227070	14.9059	5.75674	31.1319
Other bacteria	VIBR	Vibrio cholerae	2003	Mortality	Rate per 100,000	AGO	Angola	Africa	≥5 years	14398177	3.62959	1.34617	7.5652
Other bacteria	VIBR	Vibrio cholerae	2003	Mortality	Rate per 100,000	AGO	Angola	Africa	All ages	17625247	5.69422	2.22174	12.1221
Other bacteria	VIBR	Vibrio cholerae	2003	Mortality	Rate per 100,000	ALB	Albania	Europe	<5 years	256792	0	0	0
Other bacteria	VIBR	Vibrio cholerae	2003	Mortality	Rate per 100,000	ALB	Albania	Europe	≥5 years	2870214	0	0	0
Other bacteria	VIBR	Vibrio cholerae	2003	Mortality	Rate per 100,000	ALB	Albania	Europe	All ages	3127006	0	0	0
Other bacteria	VIBR	Vibrio cholerae	2003	Mortality	Rate per 100,000	AMR	Region of the Americas	Americas	<5 years	76660193	0.0910908	0.0215255	0.219001
Other bacteria	VIBR	Vibrio cholerae	2003	Mortality	Rate per 100,000	AMR	Region of the Americas	Americas	≥5 years	777424776	0.00645047	0.00151987	0.0162835
Other bacteria	VIBR	Vibrio cholerae	2003	Mortality	Rate per 100,000	AMR	Region of the Americas	Americas	All ages	854084969	0.0140475	0.00332642	0.0350194
Other bacteria	VIBR	Vibrio cholerae	2003	Mortality	Rate per 100,000	AND	Andorra	Europe	<5 years	3352	0	0	0
Other bacteria	VIBR	Vibrio cholerae	2003	Mortality	Rate per 100,000	AND	Andorra	Europe	≥5 years	63563	0	0	0
Other bacteria	VIBR	Vibrio cholerae	2003	Mortality	Rate per 100,000	AND	Andorra	Europe	All ages	66915	0	0	0
Other bacteria	VIBR	Vibrio cholerae	2003	Mortality	Rate per 100,000	ARE	United Arab Emirates	Eastern Mediterranean	<5 years	288755	0	0	0
Other bacteria	VIBR	Vibrio cholerae	2003	Mortality	Rate per 100,000	ARE	United Arab Emirates	Eastern Mediterranean	≥5 years	3785525	0	0	0
Other bacteria	VIBR	Vibrio cholerae	2003	Mortality	Rate per 100,000	ARE	United Arab Emirates	Eastern Mediterranean	All ages	4074280	0	0	0
Other bacteria	VIBR	Vibrio cholerae	2003	Mortality	Rate per 100,000	ARG	Argentina	Americas	<5 years	3510073	0	0	0
Other bacteria	VIBR	Vibrio cholerae	2003	Mortality	Rate per 100,000	ARG	Argentina	Americas	≥5 years	34720363	0	0	0
Other bacteria	VIBR	Vibrio cholerae	2003	Mortality	Rate per 100,000	ARG	Argentina	Americas	All ages	38230436	0	0	0
Other bacteria	VIBR	Vibrio cholerae	2003	Mortality	Rate per 100,000	ARM	Armenia	Europe	<5 years	177124	0	0	0
Other bacteria	VIBR	Vibrio cholerae	2003	Mortality	Rate per 100,000	ARM	Armenia	Europe	≥5 years	2870114	0	0	0
Other bacteria	VIBR	Vibrio cholerae	2003	Mortality	Rate per 100,000	ARM	Armenia	Europe	All ages	3047238	0	0	0
Other bacteria	VIBR	Vibrio cholerae	2003	Mortality	Rate per 100,000	ATG	Antigua and Barbuda	Americas	<5 years	6793	0	0	0
Other bacteria	VIBR	Vibrio cholerae	2003	Mortality	Rate per 100,000	ATG	Antigua and Barbuda	Americas	≥5 years	70680	0	0	0
Other bacteria	VIBR	Vibrio cholerae	2003	Mortality	Rate per 100,000	ATG	Antigua and Barbuda	Americas	All ages	77473	0	0	0
Other bacteria	VIBR	Vibrio cholerae	2003	Mortality	Rate per 100,000	AUS	Australia	Western Pacific	<5 years	1277454	0	0	0
Other bacteria	VIBR	Vibrio cholerae	2003	Mortality	Rate per 100,000	AUS	Australia	Western Pacific	≥5 years	18430603	0	0	0
Other bacteria	VIBR	Vibrio cholerae	2003	Mortality	Rate per 100,000	AUS	Australia	Western Pacific	All ages	19708057	0	0	0
Other bacteria	VIBR	Vibrio cholerae	2003	Mortality	Rate per 100,000	AUT	Austria	Europe	<5 years	397515	0	0	0
Other bacteria	VIBR	Vibrio cholerae	2003	Mortality	Rate per 100,000	AUT	Austria	Europe	≥5 years	7703486	0	0	0
Other bacteria	VIBR	Vibrio cholerae	2003	Mortality	Rate per 100,000	AUT	Austria	Europe	All ages	8101001	0	0	0
Other bacteria	VIBR	Vibrio cholerae	2003	Mortality	Rate per 100,000	AZE	Azerbaijan	Europe	<5 years	571648	0	0	0
Other bacteria	VIBR	Vibrio cholerae	2003	Mortality	Rate per 100,000	AZE	Azerbaijan	Europe	≥5 years	7791740	0	0	0
Other bacteria	VIBR	Vibrio cholerae	2003	Mortality	Rate per 100,000	AZE	Azerbaijan	Europe	All ages	8363388	0	0	0
Other bacteria	VIBR	Vibrio cholerae	2003	Mortality	Rate per 100,000	BDI	Burundi	Africa	<5 years	1231497	6.52244	2.33361	16.0149
Other bacteria	VIBR	Vibrio cholerae	2003	Mortality	Rate per 100,000	BDI	Burundi	Africa	≥5 years	5685149	3.26083	1.11381	7.45997
Other bacteria	VIBR	Vibrio cholerae	2003	Mortality	Rate per 100,000	BDI	Burundi	Africa	All ages	6916646	3.84155	1.37127	8.97547
Other bacteria	VIBR	Vibrio cholerae	2003	Mortality	Rate per 100,000	BEL	Belgium	Europe	<5 years	572658	0	0	0
Other bacteria	VIBR	Vibrio cholerae	2003	Mortality	Rate per 100,000	BEL	Belgium	Europe	≥5 years	9783287	0	0	0
Other bacteria	VIBR	Vibrio cholerae	2003	Mortality	Rate per 100,000	BEL	Belgium	Europe	All ages	10355945	0	0	0
Other bacteria	VIBR	Vibrio cholerae	2003	Mortality	Rate per 100,000	BEN	Benin	Africa	<5 years	1366937	5.49073	2.14934	11.8693
Other bacteria	VIBR	Vibrio cholerae	2003	Mortality	Rate per 100,000	BEN	Benin	Africa	≥5 years	6425010	3.15998	1.1754	6.76177
Other bacteria	VIBR	Vibrio cholerae	2003	Mortality	Rate per 100,000	BEN	Benin	Africa	All ages	7791947	3.56886	1.33664	7.41043
Other bacteria	VIBR	Vibrio cholerae	2003	Mortality	Rate per 100,000	BFA	Burkina Faso	Africa	<5 years	2341207	5.79989	2.00611	13.4718
Other bacteria	VIBR	Vibrio cholerae	2003	Mortality	Rate per 100,000	BFA	Burkina Faso	Africa	≥5 years	10536395	3.36914	1.16108	7.70399
Other bacteria	VIBR	Vibrio cholerae	2003	Mortality	Rate per 100,000	BFA	Burkina Faso	Africa	All ages	12877602	3.81106	1.35328	8.91809
Other bacteria	VIBR	Vibrio cholerae	2003	Mortality	Rate per 100,000	BGD	Bangladesh	South-East Asia	<5 years	18320073	7.21539	3.00736	14.9438
Other bacteria	VIBR	Vibrio cholerae	2003	Mortality	Rate per 100,000	BGD	Bangladesh	South-East Asia	≥5 years	121657477	2.42068	0.986284	4.729
Other bacteria	VIBR	Vibrio cholerae	2003	Mortality	Rate per 100,000	BGD	Bangladesh	South-East Asia	All ages	139977550	3.04821	1.27663	5.78196
Other bacteria	VIBR	Vibrio cholerae	2003	Mortality	Rate per 100,000	BGR	Bulgaria	Europe	<5 years	326646	0	0	0
Other bacteria	VIBR	Vibrio cholerae	2003	Mortality	Rate per 100,000	BGR	Bulgaria	Europe	≥5 years	7506253	0	0	0
Other bacteria	VIBR	Vibrio cholerae	2003	Mortality	Rate per 100,000	BGR	Bulgaria	Europe	All ages	7832899	0	0	0
Other bacteria	VIBR	Vibrio cholerae	2003	Mortality	Rate per 100,000	BHR	Bahrain	Eastern Mediterranean	<5 years	70266	0	0	0
Other bacteria	VIBR	Vibrio cholerae	2003	Mortality	Rate per 100,000	BHR	Bahrain	Eastern Mediterranean	≥5 years	711194	0	0	0
Other bacteria	VIBR	Vibrio cholerae	2003	Mortality	Rate per 100,000	BHR	Bahrain	Eastern Mediterranean	All ages	781460	0	0	0
Other bacteria	VIBR	Vibrio cholerae	2003	Mortality	Rate per 100,000	BHS	Bahamas	Americas	<5 years	28005	0	0	0
Other bacteria	VIBR	Vibrio cholerae	2003	Mortality	Rate per 100,000	BHS	Bahamas	Americas	≥5 years	305551	0	0	0
Other bacteria	VIBR	Vibrio cholerae	2003	Mortality	Rate per 100,000	BHS	Bahamas	Americas	All ages	333556	0	0	0
Other bacteria	VIBR	Vibrio cholerae	2003	Mortality	Rate per 100,000	BIH	Bosnia and Herzegovina	Europe	<5 years	218863	0	0	0
Other bacteria	VIBR	Vibrio cholerae	2003	Mortality	Rate per 100,000	BIH	Bosnia and Herzegovina	Europe	≥5 years	3967967	0	0	0
Other bacteria	VIBR	Vibrio cholerae	2003	Mortality	Rate per 100,000	BIH	Bosnia and Herzegovina	Europe	All ages	4186830	0	0	0
Other bacteria	VIBR	Vibrio cholerae	2003	Mortality	Rate per 100,000	BLR	Belarus	Europe	<5 years	454013	0	0	0
Other bacteria	VIBR	Vibrio cholerae	2003	Mortality	Rate per 100,000	BLR	Belarus	Europe	≥5 years	9383938	0	0	0
Other bacteria	VIBR	Vibrio cholerae	2003	Mortality	Rate per 100,000	BLR	Belarus	Europe	All ages	9837951	0	0	0
Other bacteria	VIBR	Vibrio cholerae	2003	Mortality	Rate per 100,000	BLZ	Belize	Americas	<5 years	36086	0	0	0
Other bacteria	VIBR	Vibrio cholerae	2003	Mortality	Rate per 100,000	BLZ	Belize	Americas	≥5 years	223774	0	0	0
Other bacteria	VIBR	Vibrio cholerae	2003	Mortality	Rate per 100,000	BLZ	Belize	Americas	All ages	259860	0	0	0
Other bacteria	VIBR	Vibrio cholerae	2003	Mortality	Rate per 100,000	BOL	Bolivia	Americas	<5 years	1175407	0	0	0
Other bacteria	VIBR	Vibrio cholerae	2003	Mortality	Rate per 100,000	BOL	Bolivia	Americas	≥5 years	7799184	0	0	0
Other bacteria	VIBR	Vibrio cholerae	2003	Mortality	Rate per 100,000	BOL	Bolivia	Americas	All ages	8974591	0	0	0
Other bacteria	VIBR	Vibrio cholerae	2003	Mortality	Rate per 100,000	BRA	Brazil	Americas	<5 years	16722485	0	0	0
Other bacteria	VIBR	Vibrio cholerae	2003	Mortality	Rate per 100,000	BRA	Brazil	Americas	≥5 years	162863467	0	0	0
Other bacteria	VIBR	Vibrio cholerae	2003	Mortality	Rate per 100,000	BRA	Brazil	Americas	All ages	179585952	0	0	0
Other bacteria	VIBR	Vibrio cholerae	2003	Mortality	Rate per 100,000	BRB	Barbados	Americas	<5 years	19156	0	0	0
Other bacteria	VIBR	Vibrio cholerae	2003	Mortality	Rate per 100,000	BRB	Barbados	Americas	≥5 years	245830	0	0	0
Other bacteria	VIBR	Vibrio cholerae	2003	Mortality	Rate per 100,000	BRB	Barbados	Americas	All ages	264986	0	0	0
Other bacteria	VIBR	Vibrio cholerae	2003	Mortality	Rate per 100,000	BRN	Brunei	Western Pacific	<5 years	32065	0	0	0
Other bacteria	VIBR	Vibrio cholerae	2003	Mortality	Rate per 100,000	BRN	Brunei	Western Pacific	≥5 years	311364	0	0	0
Other bacteria	VIBR	Vibrio cholerae	2003	Mortality	Rate per 100,000	BRN	Brunei	Western Pacific	All ages	343429	0	0	0
Other bacteria	VIBR	Vibrio cholerae	2003	Mortality	Rate per 100,000	BTN	Bhutan	South-East Asia	<5 years	70451	0	0	0
Other bacteria	VIBR	Vibrio cholerae	2003	Mortality	Rate per 100,000	BTN	Bhutan	South-East Asia	≥5 years	560681	0	0	0
Other bacteria	VIBR	Vibrio cholerae	2003	Mortality	Rate per 100,000	BTN	Bhutan	South-East Asia	All ages	631132	0	0	0
Other bacteria	VIBR	Vibrio cholerae	2003	Mortality	Rate per 100,000	BWA	Botswana	Africa	<5 years	219262	2.69409	0.58503	7.46364
Other bacteria	VIBR	Vibrio cholerae	2003	Mortality	Rate per 100,000	BWA	Botswana	Africa	≥5 years	1540960	1.10581	0.272656	2.82324
Other bacteria	VIBR	Vibrio cholerae	2003	Mortality	Rate per 100,000	BWA	Botswana	Africa	All ages	1760222	1.30366	0.319742	3.19673
Other bacteria	VIBR	Vibrio cholerae	2003	Mortality	Rate per 100,000	CAF	Central African Republic	Africa	<5 years	702198	6.50144	2.26338	15.9685
Other bacteria	VIBR	Vibrio cholerae	2003	Mortality	Rate per 100,000	CAF	Central African Republic	Africa	≥5 years	3357166	2.72448	0.980466	6.23149
Other bacteria	VIBR	Vibrio cholerae	2003	Mortality	Rate per 100,000	CAF	Central African Republic	Africa	All ages	4059364	3.37783	1.20427	7.45773
Other bacteria	VIBR	Vibrio cholerae	2003	Mortality	Rate per 100,000	CAN	Canada	Americas	<5 years	1728473	0	0	0
Other bacteria	VIBR	Vibrio cholerae	2003	Mortality	Rate per 100,000	CAN	Canada	Americas	≥5 years	29962619	0	0	0
Other bacteria	VIBR	Vibrio cholerae	2003	Mortality	Rate per 100,000	CAN	Canada	Americas	All ages	31691092	0	0	0
Other bacteria	VIBR	Vibrio cholerae	2003	Mortality	Rate per 100,000	CHE	Switzerland	Europe	<5 years	371839	0	0	0
Other bacteria	VIBR	Vibrio cholerae	2003	Mortality	Rate per 100,000	CHE	Switzerland	Europe	≥5 years	6936460	0	0	0
Other bacteria	VIBR	Vibrio cholerae	2003	Mortality	Rate per 100,000	CHE	Switzerland	Europe	All ages	7308299	0	0	0
Other bacteria	VIBR	Vibrio cholerae	2003	Mortality	Rate per 100,000	CHL	Chile	Americas	<5 years	1251176	0	0	0
Other bacteria	VIBR	Vibrio cholerae	2003	Mortality	Rate per 100,000	CHL	Chile	Americas	≥5 years	14691819	0	0	0
Other bacteria	VIBR	Vibrio cholerae	2003	Mortality	Rate per 100,000	CHL	Chile	Americas	All ages	15942995	0	0	0
Other bacteria	VIBR	Vibrio cholerae	2003	Mortality	Rate per 100,000	CHN	China	Western Pacific	<5 years	81943058	0	0	0
Other bacteria	VIBR	Vibrio cholerae	2003	Mortality	Rate per 100,000	CHN	China	Western Pacific	≥5 years	1208775930	0	0	0
Other bacteria	VIBR	Vibrio cholerae	2003	Mortality	Rate per 100,000	CHN	China	Western Pacific	All ages	1290718988	0	0	0
Other bacteria	VIBR	Vibrio cholerae	2003	Mortality	Rate per 100,000	CIV	Cote d'Ivoire	Africa	<5 years	3446993	3.36618	1.32211	7.3597
Other bacteria	VIBR	Vibrio cholerae	2003	Mortality	Rate per 100,000	CIV	Cote d'Ivoire	Africa	≥5 years	15444375	0.823454	0.307701	1.73531
Other bacteria	VIBR	Vibrio cholerae	2003	Mortality	Rate per 100,000	CIV	Cote d'Ivoire	Africa	All ages	18891368	1.28741	0.509466	2.61649
Other bacteria	VIBR	Vibrio cholerae	2003	Mortality	Rate per 100,000	CMR	Cameroon	Africa	<5 years	2715238	8.19962	2.26295	21.7928
Other bacteria	VIBR	Vibrio cholerae	2003	Mortality	Rate per 100,000	CMR	Cameroon	Africa	≥5 years	13224674	2.14991	0.584729	5.44047
Other bacteria	VIBR	Vibrio cholerae	2003	Mortality	Rate per 100,000	CMR	Cameroon	Africa	All ages	15939912	3.18043	0.908295	8.10681
Other bacteria	VIBR	Vibrio cholerae	2003	Mortality	Rate per 100,000	COD	Democratic Republic of Congo	Africa	<5 years	10053529	5.23426	1.82274	12.3092
Other bacteria	VIBR	Vibrio cholerae	2003	Mortality	Rate per 100,000	COD	Democratic Republic of Congo	Africa	≥5 years	44504108	2.98285	1.0582	6.43194
Other bacteria	VIBR	Vibrio cholerae	2003	Mortality	Rate per 100,000	COD	Democratic Republic of Congo	Africa	All ages	54557637	3.39773	1.21007	7.40123
Other bacteria	VIBR	Vibrio cholerae	2003	Mortality	Rate per 100,000	COG	Congo	Africa	<5 years	537512	4.24947	1.65612	9.06243
Other bacteria	VIBR	Vibrio cholerae	2003	Mortality	Rate per 100,000	COG	Congo	Africa	≥5 years	2849438	1.46096	0.555238	2.99573
Other bacteria	VIBR	Vibrio cholerae	2003	Mortality	Rate per 100,000	COG	Congo	Africa	All ages	3386950	1.9035	0.729836	3.95213
Other bacteria	VIBR	Vibrio cholerae	2003	Mortality	Rate per 100,000	COK	Cook Islands	Western Pacific	<5 years	1558	0	0	0
Other bacteria	VIBR	Vibrio cholerae	2003	Mortality	Rate per 100,000	COK	Cook Islands	Western Pacific	≥5 years	13445	0	0	0
Other bacteria	VIBR	Vibrio cholerae	2003	Mortality	Rate per 100,000	COK	Cook Islands	Western Pacific	All ages	15003	0	0	0
Other bacteria	VIBR	Vibrio cholerae	2003	Mortality	Rate per 100,000	COL	Colombia	Americas	<5 years	4263390	0	0	0
Other bacteria	VIBR	Vibrio cholerae	2003	Mortality	Rate per 100,000	COL	Colombia	Americas	≥5 years	36369526	0	0	0
Other bacteria	VIBR	Vibrio cholerae	2003	Mortality	Rate per 100,000	COL	Colombia	Americas	All ages	40632916	0	0	0
Other bacteria	VIBR	Vibrio cholerae	2003	Mortality	Rate per 100,000	COM	Comoros	Africa	<5 years	94310	4.66528	1.80855	10.2555
Other bacteria	VIBR	Vibrio cholerae	2003	Mortality	Rate per 100,000	COM	Comoros	Africa	≥5 years	470530	1.42754	0.504443	2.98186
Other bacteria	VIBR	Vibrio cholerae	2003	Mortality	Rate per 100,000	COM	Comoros	Africa	All ages	564840	1.96813	0.7531	4.06559
Other bacteria	VIBR	Vibrio cholerae	2003	Mortality	Rate per 100,000	CPV	Cape Verde	Africa	<5 years	58709	0.854596	0.252836	2.27756
Other bacteria	VIBR	Vibrio cholerae	2003	Mortality	Rate per 100,000	CPV	Cape Verde	Africa	≥5 years	411604	0.666748	0.202366	1.59252
Other bacteria	VIBR	Vibrio cholerae	2003	Mortality	Rate per 100,000	CPV	Cape Verde	Africa	All ages	470313	0.690197	0.210906	1.66406
Other bacteria	VIBR	Vibrio cholerae	2003	Mortality	Rate per 100,000	CRI	Costa Rica	Americas	<5 years	388891	0	0	0
Other bacteria	VIBR	Vibrio cholerae	2003	Mortality	Rate per 100,000	CRI	Costa Rica	Americas	≥5 years	3718910	0	0	0
Other bacteria	VIBR	Vibrio cholerae	2003	Mortality	Rate per 100,000	CRI	Costa Rica	Americas	All ages	4107801	0	0	0
Other bacteria	VIBR	Vibrio cholerae	2003	Mortality	Rate per 100,000	CUB	Cuba	Americas	<5 years	718364	0	0	0
Other bacteria	VIBR	Vibrio cholerae	2003	Mortality	Rate per 100,000	CUB	Cuba	Americas	≥5 years	10475394	0	0	0
Other bacteria	VIBR	Vibrio cholerae	2003	Mortality	Rate per 100,000	CUB	Cuba	Americas	All ages	11193758	0	0	0
Other bacteria	VIBR	Vibrio cholerae	2003	Mortality	Rate per 100,000	CYP	Cyprus	Europe	<5 years	62721	0	0	0
Other bacteria	VIBR	Vibrio cholerae	2003	Mortality	Rate per 100,000	CYP	Cyprus	Europe	≥5 years	927731	0	0	0
Other bacteria	VIBR	Vibrio cholerae	2003	Mortality	Rate per 100,000	CYP	Cyprus	Europe	All ages	990452	0	0	0
Other bacteria	VIBR	Vibrio cholerae	2003	Mortality	Rate per 100,000	CZE	Czechia	Europe	<5 years	450009	0	0	0
Other bacteria	VIBR	Vibrio cholerae	2003	Mortality	Rate per 100,000	CZE	Czechia	Europe	≥5 years	9794723	0	0	0
Other bacteria	VIBR	Vibrio cholerae	2003	Mortality	Rate per 100,000	CZE	Czechia	Europe	All ages	10244732	0	0	0
Other bacteria	VIBR	Vibrio cholerae	2003	Mortality	Rate per 100,000	DEU	Germany	Europe	<5 years	3864935	0	0	0
Other bacteria	VIBR	Vibrio cholerae	2003	Mortality	Rate per 100,000	DEU	Germany	Europe	≥5 years	78250082	0	0	0
Other bacteria	VIBR	Vibrio cholerae	2003	Mortality	Rate per 100,000	DEU	Germany	Europe	All ages	82115017	0	0	0
Other bacteria	VIBR	Vibrio cholerae	2003	Mortality	Rate per 100,000	DJI	Djibouti	Eastern Mediterranean	<5 years	116567	9.33379	2.5965	26.3532
Other bacteria	VIBR	Vibrio cholerae	2003	Mortality	Rate per 100,000	DJI	Djibouti	Eastern Mediterranean	≥5 years	690600	3.34794	0.970913	8.23647
Other bacteria	VIBR	Vibrio cholerae	2003	Mortality	Rate per 100,000	DJI	Djibouti	Eastern Mediterranean	All ages	807167	4.21238	1.21543	10.619
Other bacteria	VIBR	Vibrio cholerae	2003	Mortality	Rate per 100,000	DMA	Dominica	Americas	<5 years	5779	0	0	0
Other bacteria	VIBR	Vibrio cholerae	2003	Mortality	Rate per 100,000	DMA	Dominica	Americas	≥5 years	62680	0	0	0
Other bacteria	VIBR	Vibrio cholerae	2003	Mortality	Rate per 100,000	DMA	Dominica	Americas	All ages	68459	0	0	0
Other bacteria	VIBR	Vibrio cholerae	2003	Mortality	Rate per 100,000	DNK	Denmark	Europe	<5 years	332053	0	0	0
Other bacteria	VIBR	Vibrio cholerae	2003	Mortality	Rate per 100,000	DNK	Denmark	Europe	≥5 years	5051491	0	0	0
Other bacteria	VIBR	Vibrio cholerae	2003	Mortality	Rate per 100,000	DNK	Denmark	Europe	All ages	5383544	0	0	0
Other bacteria	VIBR	Vibrio cholerae	2003	Mortality	Rate per 100,000	DOM	Dominican Republic	Americas	<5 years	1030330	0	0	0
Other bacteria	VIBR	Vibrio cholerae	2003	Mortality	Rate per 100,000	DOM	Dominican Republic	Americas	≥5 years	7886988	0	0	0
Other bacteria	VIBR	Vibrio cholerae	2003	Mortality	Rate per 100,000	DOM	Dominican Republic	Americas	All ages	8917318	0	0	0
Other bacteria	VIBR	Vibrio cholerae	2003	Mortality	Rate per 100,000	DZA	Algeria	Africa	<5 years	2889571	0	0	0
Other bacteria	VIBR	Vibrio cholerae	2003	Mortality	Rate per 100,000	DZA	Algeria	Africa	≥5 years	29068824	0	0	0
Other bacteria	VIBR	Vibrio cholerae	2003	Mortality	Rate per 100,000	DZA	Algeria	Africa	All ages	31958395	0	0	0
Other bacteria	VIBR	Vibrio cholerae	2003	Mortality	Rate per 100,000	ECU	Ecuador	Americas	<5 years	1576438	0	0	0
Other bacteria	VIBR	Vibrio cholerae	2003	Mortality	Rate per 100,000	ECU	Ecuador	Americas	≥5 years	11677720	0	0	0
Other bacteria	VIBR	Vibrio cholerae	2003	Mortality	Rate per 100,000	ECU	Ecuador	Americas	All ages	13254158	0	0	0
Other bacteria	VIBR	Vibrio cholerae	2003	Mortality	Rate per 100,000	EGY	Egypt	Eastern Mediterranean	<5 years	9668967	0	0	0
Other bacteria	VIBR	Vibrio cholerae	2003	Mortality	Rate per 100,000	EGY	Egypt	Eastern Mediterranean	≥5 years	67372507	0	0	0
Other bacteria	VIBR	Vibrio cholerae	2003	Mortality	Rate per 100,000	EGY	Egypt	Eastern Mediterranean	All ages	77041474	0	0	0
Other bacteria	VIBR	Vibrio cholerae	2003	Mortality	Rate per 100,000	EMR	Eastern Mediterranean Region	Eastern Mediterranean	<5 years	71470990	6.26596	1.90172	17.6015
Other bacteria	VIBR	Vibrio cholerae	2003	Mortality	Rate per 100,000	EMR	Eastern Mediterranean Region	Eastern Mediterranean	≥5 years	449751865	1.27576	0.395273	3.14427
Other bacteria	VIBR	Vibrio cholerae	2003	Mortality	Rate per 100,000	EMR	Eastern Mediterranean Region	Eastern Mediterranean	All ages	521222855	1.96003	0.619754	5.05418
Other bacteria	VIBR	Vibrio cholerae	2003	Mortality	Rate per 100,000	ERI	Eritrea	Africa	<5 years	400841	4.66455	1.59244	10.9665
Other bacteria	VIBR	Vibrio cholerae	2003	Mortality	Rate per 100,000	ERI	Eritrea	Africa	≥5 years	2021566	4.82625	1.66022	11.2617
Other bacteria	VIBR	Vibrio cholerae	2003	Mortality	Rate per 100,000	ERI	Eritrea	Africa	All ages	2422407	4.7995	1.66134	10.9856
Other bacteria	VIBR	Vibrio cholerae	2003	Mortality	Rate per 100,000	ESP	Spain	Europe	<5 years	2032741	0	0	0
Other bacteria	VIBR	Vibrio cholerae	2003	Mortality	Rate per 100,000	ESP	Spain	Europe	≥5 years	40116799	0	0	0
Other bacteria	VIBR	Vibrio cholerae	2003	Mortality	Rate per 100,000	ESP	Spain	Europe	All ages	42149540	0	0	0
Other bacteria	VIBR	Vibrio cholerae	2003	Mortality	Rate per 100,000	EST	Estonia	Europe	<5 years	63020	0	0	0
Other bacteria	VIBR	Vibrio cholerae	2003	Mortality	Rate per 100,000	EST	Estonia	Europe	≥5 years	1312261	0	0	0
Other bacteria	VIBR	Vibrio cholerae	2003	Mortality	Rate per 100,000	EST	Estonia	Europe	All ages	1375281	0	0	0
Other bacteria	VIBR	Vibrio cholerae	2003	Mortality	Rate per 100,000	ETH	Ethiopia	Africa	<5 years	13798528	7.93255	2.92073	19.7409
Other bacteria	VIBR	Vibrio cholerae	2003	Mortality	Rate per 100,000	ETH	Ethiopia	Africa	≥5 years	58925369	3.79486	1.27307	9.29994
Other bacteria	VIBR	Vibrio cholerae	2003	Mortality	Rate per 100,000	ETH	Ethiopia	Africa	All ages	72723897	4.57994	1.62131	11.0239
Other bacteria	VIBR	Vibrio cholerae	2003	Mortality	Rate per 100,000	EUR	European Region	Europe	<5 years	50326230	0	0	0
Other bacteria	VIBR	Vibrio cholerae	2003	Mortality	Rate per 100,000	EUR	European Region	Europe	≥5 years	825706354	0	0	0
Other bacteria	VIBR	Vibrio cholerae	2003	Mortality	Rate per 100,000	EUR	European Region	Europe	All ages	876032584	0	0	0
Other bacteria	VIBR	Vibrio cholerae	2003	Mortality	Rate per 100,000	FIN	Finland	Europe	<5 years	283198	0	0	0
Other bacteria	VIBR	Vibrio cholerae	2003	Mortality	Rate per 100,000	FIN	Finland	Europe	≥5 years	4923031	0	0	0
Other bacteria	VIBR	Vibrio cholerae	2003	Mortality	Rate per 100,000	FIN	Finland	Europe	All ages	5206229	0	0	0
Other bacteria	VIBR	Vibrio cholerae	2003	Mortality	Rate per 100,000	FJI	Fiji	Western Pacific	<5 years	98564	0	0	0
Other bacteria	VIBR	Vibrio cholerae	2003	Mortality	Rate per 100,000	FJI	Fiji	Western Pacific	≥5 years	763664	0	0	0
Other bacteria	VIBR	Vibrio cholerae	2003	Mortality	Rate per 100,000	FJI	Fiji	Western Pacific	All ages	862228	0	0	0
Other bacteria	VIBR	Vibrio cholerae	2003	Mortality	Rate per 100,000	FRA	France	Europe	<5 years	3828090	0	0	0
Other bacteria	VIBR	Vibrio cholerae	2003	Mortality	Rate per 100,000	FRA	France	Europe	≥5 years	56709416	0	0	0
Other bacteria	VIBR	Vibrio cholerae	2003	Mortality	Rate per 100,000	FRA	France	Europe	All ages	60537506	0	0	0
Other bacteria	VIBR	Vibrio cholerae	2003	Mortality	Rate per 100,000	FSM	Micronesia	Western Pacific	<5 years	15607	0	0	0
Other bacteria	VIBR	Vibrio cholerae	2003	Mortality	Rate per 100,000	FSM	Micronesia	Western Pacific	≥5 years	96814	0	0	0
Other bacteria	VIBR	Vibrio cholerae	2003	Mortality	Rate per 100,000	FSM	Micronesia	Western Pacific	All ages	112421	0	0	0
Other bacteria	VIBR	Vibrio cholerae	2003	Mortality	Rate per 100,000	GAB	Gabon	Africa	<5 years	199504	3.02563	0.735725	7.6612
Other bacteria	VIBR	Vibrio cholerae	2003	Mortality	Rate per 100,000	GAB	Gabon	Africa	≥5 years	1163811	0.989156	0.255132	2.37682
Other bacteria	VIBR	Vibrio cholerae	2003	Mortality	Rate per 100,000	GAB	Gabon	Africa	All ages	1363315	1.28717	0.32253	3.27752
Other bacteria	VIBR	Vibrio cholerae	2003	Mortality	Rate per 100,000	GBR	United Kingdom	Europe	<5 years	3454512	0	0	0
Other bacteria	VIBR	Vibrio cholerae	2003	Mortality	Rate per 100,000	GBR	United Kingdom	Europe	≥5 years	56219002	0	0	0
Other bacteria	VIBR	Vibrio cholerae	2003	Mortality	Rate per 100,000	GBR	United Kingdom	Europe	All ages	59673514	0	0	0
Other bacteria	VIBR	Vibrio cholerae	2003	Mortality	Rate per 100,000	GEO	Georgia	Europe	<5 years	246979	0	0	0
Other bacteria	VIBR	Vibrio cholerae	2003	Mortality	Rate per 100,000	GEO	Georgia	Europe	≥5 years	3852755	0	0	0
Other bacteria	VIBR	Vibrio cholerae	2003	Mortality	Rate per 100,000	GEO	Georgia	Europe	All ages	4099734	0	0	0
Other bacteria	VIBR	Vibrio cholerae	2003	Mortality	Rate per 100,000	GHA	Ghana	Africa	<5 years	3238058	2.57148	0.75651	5.81073
Other bacteria	VIBR	Vibrio cholerae	2003	Mortality	Rate per 100,000	GHA	Ghana	Africa	≥5 years	17775933	1.24324	0.400169	2.77354
Other bacteria	VIBR	Vibrio cholerae	2003	Mortality	Rate per 100,000	GHA	Ghana	Africa	All ages	21013991	1.44791	0.469884	3.27921
Other bacteria	VIBR	Vibrio cholerae	2003	Mortality	Rate per 100,000	GIN	Guinea	Africa	<5 years	1524371	8.85617	3.37998	18.8983
Other bacteria	VIBR	Vibrio cholerae	2003	Mortality	Rate per 100,000	GIN	Guinea	Africa	≥5 years	7247488	3.73331	1.42598	7.81589
Other bacteria	VIBR	Vibrio cholerae	2003	Mortality	Rate per 100,000	GIN	Guinea	Africa	All ages	8771859	4.62356	1.74079	9.59749
Other bacteria	VIBR	Vibrio cholerae	2003	Mortality	Rate per 100,000	GLOBAL	Global	All WHO Member States	<5 years	630014318	4.12661	1.92513	7.82007
Other bacteria	VIBR	Vibrio cholerae	2003	Mortality	Rate per 100,000	GLOBAL	Global	All WHO Member States	≥5 years	5706048468	1.80827	0.762436	3.45516
Other bacteria	VIBR	Vibrio cholerae	2003	Mortality	Rate per 100,000	GLOBAL	Global	All WHO Member States	All ages	6336062786	2.03879	0.897637	3.81942
Other bacteria	VIBR	Vibrio cholerae	2003	Mortality	Rate per 100,000	GMB	Gambia	Africa	<5 years	274045	6.65464	2.06925	16.5414
Other bacteria	VIBR	Vibrio cholerae	2003	Mortality	Rate per 100,000	GMB	Gambia	Africa	≥5 years	1282187	1.61165	0.496265	3.69083
Other bacteria	VIBR	Vibrio cholerae	2003	Mortality	Rate per 100,000	GMB	Gambia	Africa	All ages	1556232	2.4997	0.758017	5.76129
Other bacteria	VIBR	Vibrio cholerae	2003	Mortality	Rate per 100,000	GNB	Guinea-Bissau	Africa	<5 years	224203	12.7158	3.5296	37.8585
Other bacteria	VIBR	Vibrio cholerae	2003	Mortality	Rate per 100,000	GNB	Guinea-Bissau	Africa	≥5 years	1079525	3.79321	1.08214	10.3796
Other bacteria	VIBR	Vibrio cholerae	2003	Mortality	Rate per 100,000	GNB	Guinea-Bissau	Africa	All ages	1303728	5.32764	1.50728	14.6708
Other bacteria	VIBR	Vibrio cholerae	2003	Mortality	Rate per 100,000	GNQ	Equatorial Guinea	Africa	<5 years	131447	9.73095	2.22211	24.4756
Other bacteria	VIBR	Vibrio cholerae	2003	Mortality	Rate per 100,000	GNQ	Equatorial Guinea	Africa	≥5 years	690984	1.59636	0.406813	3.96149
Other bacteria	VIBR	Vibrio cholerae	2003	Mortality	Rate per 100,000	GNQ	Equatorial Guinea	Africa	All ages	822431	2.89649	0.732412	7.02602
Other bacteria	VIBR	Vibrio cholerae	2003	Mortality	Rate per 100,000	GRC	Greece	Europe	<5 years	535527	0	0	0
Other bacteria	VIBR	Vibrio cholerae	2003	Mortality	Rate per 100,000	GRC	Greece	Europe	≥5 years	10369559	0	0	0
Other bacteria	VIBR	Vibrio cholerae	2003	Mortality	Rate per 100,000	GRC	Greece	Europe	All ages	10905086	0	0	0
Other bacteria	VIBR	Vibrio cholerae	2003	Mortality	Rate per 100,000	GRD	Grenada	Americas	<5 years	9805	0	0	0
Other bacteria	VIBR	Vibrio cholerae	2003	Mortality	Rate per 100,000	GRD	Grenada	Americas	≥5 years	98848	0	0	0
Other bacteria	VIBR	Vibrio cholerae	2003	Mortality	Rate per 100,000	GRD	Grenada	Americas	All ages	108653	0	0	0
Other bacteria	VIBR	Vibrio cholerae	2003	Mortality	Rate per 100,000	GTM	Guatemala	Americas	<5 years	1922996	0	0	0
Other bacteria	VIBR	Vibrio cholerae	2003	Mortality	Rate per 100,000	GTM	Guatemala	Americas	≥5 years	10463429	0	0	0
Other bacteria	VIBR	Vibrio cholerae	2003	Mortality	Rate per 100,000	GTM	Guatemala	Americas	All ages	12386425	0	0	0
Other bacteria	VIBR	Vibrio cholerae	2003	Mortality	Rate per 100,000	GUY	Guyana	Americas	<5 years	93434	0	0	0
Other bacteria	VIBR	Vibrio cholerae	2003	Mortality	Rate per 100,000	GUY	Guyana	Americas	≥5 years	669768	0	0	0
Other bacteria	VIBR	Vibrio cholerae	2003	Mortality	Rate per 100,000	GUY	Guyana	Americas	All ages	763202	0	0	0
Other bacteria	VIBR	Vibrio cholerae	2003	Mortality	Rate per 100,000	HND	Honduras	Americas	<5 years	1075536	0	0	0
Other bacteria	VIBR	Vibrio cholerae	2003	Mortality	Rate per 100,000	HND	Honduras	Americas	≥5 years	5953741	0	0	0
Other bacteria	VIBR	Vibrio cholerae	2003	Mortality	Rate per 100,000	HND	Honduras	Americas	All ages	7029277	0	0	0
Other bacteria	VIBR	Vibrio cholerae	2003	Mortality	Rate per 100,000	HRV	Croatia	Europe	<5 years	213921	0	0	0
Other bacteria	VIBR	Vibrio cholerae	2003	Mortality	Rate per 100,000	HRV	Croatia	Europe	≥5 years	4091927	0	0	0
Other bacteria	VIBR	Vibrio cholerae	2003	Mortality	Rate per 100,000	HRV	Croatia	Europe	All ages	4305848	0	0	0
Other bacteria	VIBR	Vibrio cholerae	2003	Mortality	Rate per 100,000	HTI	Haiti	Americas	<5 years	1205655	5.7919	1.36868	13.9249
Other bacteria	VIBR	Vibrio cholerae	2003	Mortality	Rate per 100,000	HTI	Haiti	Americas	≥5 years	7477745	0.670624	0.158013	1.69292
Other bacteria	VIBR	Vibrio cholerae	2003	Mortality	Rate per 100,000	HTI	Haiti	Americas	All ages	8683400	1.38169	0.327181	3.44445
Other bacteria	VIBR	Vibrio cholerae	2003	Mortality	Rate per 100,000	HUN	Hungary	Europe	<5 years	477677	0	0	0
Other bacteria	VIBR	Vibrio cholerae	2003	Mortality	Rate per 100,000	HUN	Hungary	Europe	≥5 years	9644510	0	0	0
Other bacteria	VIBR	Vibrio cholerae	2003	Mortality	Rate per 100,000	HUN	Hungary	Europe	All ages	10122187	0	0	0
Other bacteria	VIBR	Vibrio cholerae	2003	Mortality	Rate per 100,000	IDN	Indonesia	South-East Asia	<5 years	22550482	0	0	0
Other bacteria	VIBR	Vibrio cholerae	2003	Mortality	Rate per 100,000	IDN	Indonesia	South-East Asia	≥5 years	201027514	0	0	0
Other bacteria	VIBR	Vibrio cholerae	2003	Mortality	Rate per 100,000	IDN	Indonesia	South-East Asia	All ages	223577996	0	0	0
Other bacteria	VIBR	Vibrio cholerae	2003	Mortality	Rate per 100,000	IND	India	South-East Asia	<5 years	134103789	7.51068	2.73717	16.2075
Other bacteria	VIBR	Vibrio cholerae	2003	Mortality	Rate per 100,000	IND	India	South-East Asia	≥5 years	973142718	8.22137	3.12165	16.3727
Other bacteria	VIBR	Vibrio cholerae	2003	Mortality	Rate per 100,000	IND	India	South-East Asia	All ages	1107246507	8.13529	3.1184	16.1149
Other bacteria	VIBR	Vibrio cholerae	2003	Mortality	Rate per 100,000	IRL	Ireland	Europe	<5 years	282408	0	0	0
Other bacteria	VIBR	Vibrio cholerae	2003	Mortality	Rate per 100,000	IRL	Ireland	Europe	≥5 years	3678356	0	0	0
Other bacteria	VIBR	Vibrio cholerae	2003	Mortality	Rate per 100,000	IRL	Ireland	Europe	All ages	3960764	0	0	0
Other bacteria	VIBR	Vibrio cholerae	2003	Mortality	Rate per 100,000	IRN	Iran	Eastern Mediterranean	<5 years	5144509	0	0	0
Other bacteria	VIBR	Vibrio cholerae	2003	Mortality	Rate per 100,000	IRN	Iran	Eastern Mediterranean	≥5 years	62908434	0	0	0
Other bacteria	VIBR	Vibrio cholerae	2003	Mortality	Rate per 100,000	IRN	Iran	Eastern Mediterranean	All ages	68052943	0	0	0
Other bacteria	VIBR	Vibrio cholerae	2003	Mortality	Rate per 100,000	IRQ	Iraq	Eastern Mediterranean	<5 years	4267414	3.11478	0.84563	8.42176
Other bacteria	VIBR	Vibrio cholerae	2003	Mortality	Rate per 100,000	IRQ	Iraq	Eastern Mediterranean	≥5 years	22175778	0.0816882	0.0232535	0.215188
Other bacteria	VIBR	Vibrio cholerae	2003	Mortality	Rate per 100,000	IRQ	Iraq	Eastern Mediterranean	All ages	26443192	0.57117	0.157637	1.51785
Other bacteria	VIBR	Vibrio cholerae	2003	Mortality	Rate per 100,000	ISL	Iceland	Europe	<5 years	21037	0	0	0
Other bacteria	VIBR	Vibrio cholerae	2003	Mortality	Rate per 100,000	ISL	Iceland	Europe	≥5 years	267509	0	0	0
Other bacteria	VIBR	Vibrio cholerae	2003	Mortality	Rate per 100,000	ISL	Iceland	Europe	All ages	288546	0	0	0
Other bacteria	VIBR	Vibrio cholerae	2003	Mortality	Rate per 100,000	ISR	Israel	Europe	<5 years	652187	0	0	0
Other bacteria	VIBR	Vibrio cholerae	2003	Mortality	Rate per 100,000	ISR	Israel	Europe	≥5 years	5794722	0	0	0
Other bacteria	VIBR	Vibrio cholerae	2003	Mortality	Rate per 100,000	ISR	Israel	Europe	All ages	6446909	0	0	0
Other bacteria	VIBR	Vibrio cholerae	2003	Mortality	Rate per 100,000	ITA	Italy	Europe	<5 years	2654636	0	0	0
Other bacteria	VIBR	Vibrio cholerae	2003	Mortality	Rate per 100,000	ITA	Italy	Europe	≥5 years	54866623	0	0	0
Other bacteria	VIBR	Vibrio cholerae	2003	Mortality	Rate per 100,000	ITA	Italy	Europe	All ages	57521259	0	0	0
Other bacteria	VIBR	Vibrio cholerae	2003	Mortality	Rate per 100,000	JAM	Jamaica	Americas	<5 years	258872	0	0	0
Other bacteria	VIBR	Vibrio cholerae	2003	Mortality	Rate per 100,000	JAM	Jamaica	Americas	≥5 years	2389769	0	0	0
Other bacteria	VIBR	Vibrio cholerae	2003	Mortality	Rate per 100,000	JAM	Jamaica	Americas	All ages	2648641	0	0	0
Other bacteria	VIBR	Vibrio cholerae	2003	Mortality	Rate per 100,000	JOR	Jordan	Eastern Mediterranean	<5 years	769653	0	0	0
Other bacteria	VIBR	Vibrio cholerae	2003	Mortality	Rate per 100,000	JOR	Jordan	Eastern Mediterranean	≥5 years	4906808	0	0	0
Other bacteria	VIBR	Vibrio cholerae	2003	Mortality	Rate per 100,000	JOR	Jordan	Eastern Mediterranean	All ages	5676461	0	0	0
Other bacteria	VIBR	Vibrio cholerae	2003	Mortality	Rate per 100,000	JPN	Japan	Western Pacific	<5 years	5898622	0	0	0
Other bacteria	VIBR	Vibrio cholerae	2003	Mortality	Rate per 100,000	JPN	Japan	Western Pacific	≥5 years	121691002	0	0	0
Other bacteria	VIBR	Vibrio cholerae	2003	Mortality	Rate per 100,000	JPN	Japan	Western Pacific	All ages	127589624	0	0	0
Other bacteria	VIBR	Vibrio cholerae	2003	Mortality	Rate per 100,000	KAZ	Kazakhstan	Europe	<5 years	1195329	0	0	0
Other bacteria	VIBR	Vibrio cholerae	2003	Mortality	Rate per 100,000	KAZ	Kazakhstan	Europe	≥5 years	14504003	0	0	0
Other bacteria	VIBR	Vibrio cholerae	2003	Mortality	Rate per 100,000	KAZ	Kazakhstan	Europe	All ages	15699332	0	0	0
Other bacteria	VIBR	Vibrio cholerae	2003	Mortality	Rate per 100,000	KEN	Kenya	Africa	<5 years	5729494	3.06702	1.23247	6.64718
Other bacteria	VIBR	Vibrio cholerae	2003	Mortality	Rate per 100,000	KEN	Kenya	Africa	≥5 years	27401557	0.999534	0.377462	2.2228
Other bacteria	VIBR	Vibrio cholerae	2003	Mortality	Rate per 100,000	KEN	Kenya	Africa	All ages	33131051	1.35707	0.552417	2.88902
Other bacteria	VIBR	Vibrio cholerae	2003	Mortality	Rate per 100,000	KGZ	Kyrgyzstan	Europe	<5 years	536594	0	0	0
Other bacteria	VIBR	Vibrio cholerae	2003	Mortality	Rate per 100,000	KGZ	Kyrgyzstan	Europe	≥5 years	4601374	0	0	0
Other bacteria	VIBR	Vibrio cholerae	2003	Mortality	Rate per 100,000	KGZ	Kyrgyzstan	Europe	All ages	5137968	0	0	0
Other bacteria	VIBR	Vibrio cholerae	2003	Mortality	Rate per 100,000	KHM	Cambodia	Western Pacific	<5 years	1628609	0	0	0
Other bacteria	VIBR	Vibrio cholerae	2003	Mortality	Rate per 100,000	KHM	Cambodia	Western Pacific	≥5 years	11324932	0	0	0
Other bacteria	VIBR	Vibrio cholerae	2003	Mortality	Rate per 100,000	KHM	Cambodia	Western Pacific	All ages	12953541	0	0	0
Other bacteria	VIBR	Vibrio cholerae	2003	Mortality	Rate per 100,000	KIR	Kiribati	Western Pacific	<5 years	12987	0	0	0
Other bacteria	VIBR	Vibrio cholerae	2003	Mortality	Rate per 100,000	KIR	Kiribati	Western Pacific	≥5 years	80248	0	0	0
Other bacteria	VIBR	Vibrio cholerae	2003	Mortality	Rate per 100,000	KIR	Kiribati	Western Pacific	All ages	93235	0	0	0
Other bacteria	VIBR	Vibrio cholerae	2003	Mortality	Rate per 100,000	KNA	Saint Kitts and Nevis	Americas	<5 years	4146	0	0	0
Other bacteria	VIBR	Vibrio cholerae	2003	Mortality	Rate per 100,000	KNA	Saint Kitts and Nevis	Americas	≥5 years	41954	0	0	0
Other bacteria	VIBR	Vibrio cholerae	2003	Mortality	Rate per 100,000	KNA	Saint Kitts and Nevis	Americas	All ages	46100	0	0	0
Other bacteria	VIBR	Vibrio cholerae	2003	Mortality	Rate per 100,000	KOR	South Korea	Western Pacific	<5 years	2923593	0	0	0
Other bacteria	VIBR	Vibrio cholerae	2003	Mortality	Rate per 100,000	KOR	South Korea	Western Pacific	≥5 years	44491926	0	0	0
Other bacteria	VIBR	Vibrio cholerae	2003	Mortality	Rate per 100,000	KOR	South Korea	Western Pacific	All ages	47415519	0	0	0
Other bacteria	VIBR	Vibrio cholerae	2003	Mortality	Rate per 100,000	KWT	Kuwait	Eastern Mediterranean	<5 years	201880	0	0	0
Other bacteria	VIBR	Vibrio cholerae	2003	Mortality	Rate per 100,000	KWT	Kuwait	Eastern Mediterranean	≥5 years	1883587	0	0	0
Other bacteria	VIBR	Vibrio cholerae	2003	Mortality	Rate per 100,000	KWT	Kuwait	Eastern Mediterranean	All ages	2085467	0	0	0
Other bacteria	VIBR	Vibrio cholerae	2003	Mortality	Rate per 100,000	LAO	Laos	Western Pacific	<5 years	813952	0	0	0
Other bacteria	VIBR	Vibrio cholerae	2003	Mortality	Rate per 100,000	LAO	Laos	Western Pacific	≥5 years	4841193	0	0	0
Other bacteria	VIBR	Vibrio cholerae	2003	Mortality	Rate per 100,000	LAO	Laos	Western Pacific	All ages	5655145	0	0	0
Other bacteria	VIBR	Vibrio cholerae	2003	Mortality	Rate per 100,000	LBN	Lebanon	Eastern Mediterranean	<5 years	450003	0	0	0
Other bacteria	VIBR	Vibrio cholerae	2003	Mortality	Rate per 100,000	LBN	Lebanon	Eastern Mediterranean	≥5 years	4039052	0	0	0
Other bacteria	VIBR	Vibrio cholerae	2003	Mortality	Rate per 100,000	LBN	Lebanon	Eastern Mediterranean	All ages	4489055	0	0	0
Other bacteria	VIBR	Vibrio cholerae	2003	Mortality	Rate per 100,000	LBR	Liberia	Africa	<5 years	536672	6.57836	2.30793	16.0297
Other bacteria	VIBR	Vibrio cholerae	2003	Mortality	Rate per 100,000	LBR	Liberia	Africa	≥5 years	2590878	2.07994	0.73755	4.86105
Other bacteria	VIBR	Vibrio cholerae	2003	Mortality	Rate per 100,000	LBR	Liberia	Africa	All ages	3127550	2.85184	1.00718	6.56163
Other bacteria	VIBR	Vibrio cholerae	2003	Mortality	Rate per 100,000	LBY	Libya	Eastern Mediterranean	<5 years	583465	0	0	0
Other bacteria	VIBR	Vibrio cholerae	2003	Mortality	Rate per 100,000	LBY	Libya	Eastern Mediterranean	≥5 years	4978822	0	0	0
Other bacteria	VIBR	Vibrio cholerae	2003	Mortality	Rate per 100,000	LBY	Libya	Eastern Mediterranean	All ages	5562287	0	0	0
Other bacteria	VIBR	Vibrio cholerae	2003	Mortality	Rate per 100,000	LCA	Saint Lucia	Americas	<5 years	15250	0	0	0
Other bacteria	VIBR	Vibrio cholerae	2003	Mortality	Rate per 100,000	LCA	Saint Lucia	Americas	≥5 years	147075	0	0	0
Other bacteria	VIBR	Vibrio cholerae	2003	Mortality	Rate per 100,000	LCA	Saint Lucia	Americas	All ages	162325	0	0	0
Other bacteria	VIBR	Vibrio cholerae	2003	Mortality	Rate per 100,000	LKA	Sri Lanka	South-East Asia	<5 years	1761518	0	0	0
Other bacteria	VIBR	Vibrio cholerae	2003	Mortality	Rate per 100,000	LKA	Sri Lanka	South-East Asia	≥5 years	18117796	0	0	0
Other bacteria	VIBR	Vibrio cholerae	2003	Mortality	Rate per 100,000	LKA	Sri Lanka	South-East Asia	All ages	19879314	0	0	0
Other bacteria	VIBR	Vibrio cholerae	2003	Mortality	Rate per 100,000	LSO	Lesotho	Africa	<5 years	255447	4.1527	1.61174	8.84762
Other bacteria	VIBR	Vibrio cholerae	2003	Mortality	Rate per 100,000	LSO	Lesotho	Africa	≥5 years	1735409	3.557	1.28195	7.3266
Other bacteria	VIBR	Vibrio cholerae	2003	Mortality	Rate per 100,000	LSO	Lesotho	Africa	All ages	1990856	3.63343	1.33252	7.3539
Other bacteria	VIBR	Vibrio cholerae	2003	Mortality	Rate per 100,000	LTU	Lithuania	Europe	<5 years	164568	0	0	0
Other bacteria	VIBR	Vibrio cholerae	2003	Mortality	Rate per 100,000	LTU	Lithuania	Europe	≥5 years	3267451	0	0	0
Other bacteria	VIBR	Vibrio cholerae	2003	Mortality	Rate per 100,000	LTU	Lithuania	Europe	All ages	3432019	0	0	0
Other bacteria	VIBR	Vibrio cholerae	2003	Mortality	Rate per 100,000	LUX	Luxembourg	Europe	<5 years	27936	0	0	0
Other bacteria	VIBR	Vibrio cholerae	2003	Mortality	Rate per 100,000	LUX	Luxembourg	Europe	≥5 years	420574	0	0	0
Other bacteria	VIBR	Vibrio cholerae	2003	Mortality	Rate per 100,000	LUX	Luxembourg	Europe	All ages	448510	0	0	0
Other bacteria	VIBR	Vibrio cholerae	2003	Mortality	Rate per 100,000	LVA	Latvia	Europe	<5 years	96435	0	0	0
Other bacteria	VIBR	Vibrio cholerae	2003	Mortality	Rate per 100,000	LVA	Latvia	Europe	≥5 years	2204024	0	0	0
Other bacteria	VIBR	Vibrio cholerae	2003	Mortality	Rate per 100,000	LVA	Latvia	Europe	All ages	2300459	0	0	0
Other bacteria	VIBR	Vibrio cholerae	2003	Mortality	Rate per 100,000	MAR	Morocco	Eastern Mediterranean	<5 years	3123802	0	0	0
Other bacteria	VIBR	Vibrio cholerae	2003	Mortality	Rate per 100,000	MAR	Morocco	Eastern Mediterranean	≥5 years	26263516	0	0	0
Other bacteria	VIBR	Vibrio cholerae	2003	Mortality	Rate per 100,000	MAR	Morocco	Eastern Mediterranean	All ages	29387318	0	0	0
Other bacteria	VIBR	Vibrio cholerae	2003	Mortality	Rate per 100,000	MCO	Monaco	Europe	<5 years	1548	0	0	0
Other bacteria	VIBR	Vibrio cholerae	2003	Mortality	Rate per 100,000	MCO	Monaco	Europe	≥5 years	30854	0	0	0
Other bacteria	VIBR	Vibrio cholerae	2003	Mortality	Rate per 100,000	MCO	Monaco	Europe	All ages	32402	0	0	0
Other bacteria	VIBR	Vibrio cholerae	2003	Mortality	Rate per 100,000	MDA	Moldova	Europe	<5 years	229488	0	0	0
Other bacteria	VIBR	Vibrio cholerae	2003	Mortality	Rate per 100,000	MDA	Moldova	Europe	≥5 years	3889636	0	0	0
Other bacteria	VIBR	Vibrio cholerae	2003	Mortality	Rate per 100,000	MDA	Moldova	Europe	All ages	4119124	0	0	0
Other bacteria	VIBR	Vibrio cholerae	2003	Mortality	Rate per 100,000	MDG	Madagascar	Africa	<5 years	3194142	6.29069	2.22851	14.9784
Other bacteria	VIBR	Vibrio cholerae	2003	Mortality	Rate per 100,000	MDG	Madagascar	Africa	≥5 years	14614428	2.40649	0.796588	5.53969
Other bacteria	VIBR	Vibrio cholerae	2003	Mortality	Rate per 100,000	MDG	Madagascar	Africa	All ages	17808570	3.10316	1.06087	7.16685
Other bacteria	VIBR	Vibrio cholerae	2003	Mortality	Rate per 100,000	MDV	Maldives	South-East Asia	<5 years	28675	0	0	0
Other bacteria	VIBR	Vibrio cholerae	2003	Mortality	Rate per 100,000	MDV	Maldives	South-East Asia	≥5 years	265373	0	0	0
Other bacteria	VIBR	Vibrio cholerae	2003	Mortality	Rate per 100,000	MDV	Maldives	South-East Asia	All ages	294048	0	0	0
Other bacteria	VIBR	Vibrio cholerae	2003	Mortality	Rate per 100,000	MEX	Mexico	Americas	<5 years	11468063	0	0	0
Other bacteria	VIBR	Vibrio cholerae	2003	Mortality	Rate per 100,000	MEX	Mexico	Americas	≥5 years	90801032	0	0	0
Other bacteria	VIBR	Vibrio cholerae	2003	Mortality	Rate per 100,000	MEX	Mexico	Americas	All ages	102269095	0	0	0
Other bacteria	VIBR	Vibrio cholerae	2003	Mortality	Rate per 100,000	MHL	Marshall Islands	Western Pacific	<5 years	8029	0	0	0
Other bacteria	VIBR	Vibrio cholerae	2003	Mortality	Rate per 100,000	MHL	Marshall Islands	Western Pacific	≥5 years	43522	0	0	0
Other bacteria	VIBR	Vibrio cholerae	2003	Mortality	Rate per 100,000	MHL	Marshall Islands	Western Pacific	All ages	51551	0	0	0
Other bacteria	VIBR	Vibrio cholerae	2003	Mortality	Rate per 100,000	MKD	North Macedonia	Europe	<5 years	141345	0	0	0
Other bacteria	VIBR	Vibrio cholerae	2003	Mortality	Rate per 100,000	MKD	North Macedonia	Europe	≥5 years	1936737	0	0	0
Other bacteria	VIBR	Vibrio cholerae	2003	Mortality	Rate per 100,000	MKD	North Macedonia	Europe	All ages	2078082	0	0	0
Other bacteria	VIBR	Vibrio cholerae	2003	Mortality	Rate per 100,000	MLI	Mali	Africa	<5 years	2348751	12.3589	3.66222	31.9719
Other bacteria	VIBR	Vibrio cholerae	2003	Mortality	Rate per 100,000	MLI	Mali	Africa	≥5 years	10133208	3.8982	1.16971	9.12438
Other bacteria	VIBR	Vibrio cholerae	2003	Mortality	Rate per 100,000	MLI	Mali	Africa	All ages	12481959	5.49025	1.71589	14.0655
Other bacteria	VIBR	Vibrio cholerae	2003	Mortality	Rate per 100,000	MLT	Malta	Europe	<5 years	21638	0	0	0
Other bacteria	VIBR	Vibrio cholerae	2003	Mortality	Rate per 100,000	MLT	Malta	Europe	≥5 years	385283	0	0	0
Other bacteria	VIBR	Vibrio cholerae	2003	Mortality	Rate per 100,000	MLT	Malta	Europe	All ages	406921	0	0	0
Other bacteria	VIBR	Vibrio cholerae	2003	Mortality	Rate per 100,000	MMR	Myanmar	South-East Asia	<5 years	4850467	9.42935	3.41722	19.5652
Other bacteria	VIBR	Vibrio cholerae	2003	Mortality	Rate per 100,000	MMR	Myanmar	South-East Asia	≥5 years	41608507	1.21986	0.427057	2.48877
Other bacteria	VIBR	Vibrio cholerae	2003	Mortality	Rate per 100,000	MMR	Myanmar	South-East Asia	All ages	46458974	2.07696	0.754016	4.23588
Other bacteria	VIBR	Vibrio cholerae	2003	Mortality	Rate per 100,000	MNE	Montenegro	Europe	<5 years	41963	0	0	0
Other bacteria	VIBR	Vibrio cholerae	2003	Mortality	Rate per 100,000	MNE	Montenegro	Europe	≥5 years	591690	0	0	0
Other bacteria	VIBR	Vibrio cholerae	2003	Mortality	Rate per 100,000	MNE	Montenegro	Europe	All ages	633653	0	0	0
Other bacteria	VIBR	Vibrio cholerae	2003	Mortality	Rate per 100,000	MNG	Mongolia	Western Pacific	<5 years	241516	0	0	0
Other bacteria	VIBR	Vibrio cholerae	2003	Mortality	Rate per 100,000	MNG	Mongolia	Western Pacific	≥5 years	2269630	0	0	0
Other bacteria	VIBR	Vibrio cholerae	2003	Mortality	Rate per 100,000	MNG	Mongolia	Western Pacific	All ages	2511146	0	0	0
Other bacteria	VIBR	Vibrio cholerae	2003	Mortality	Rate per 100,000	MOZ	Mozambique	Africa	<5 years	3394538	6.62322	2.12727	18.7642
Other bacteria	VIBR	Vibrio cholerae	2003	Mortality	Rate per 100,000	MOZ	Mozambique	Africa	≥5 years	15777177	2.33574	0.716759	5.74495
Other bacteria	VIBR	Vibrio cholerae	2003	Mortality	Rate per 100,000	MOZ	Mozambique	Africa	All ages	19171715	3.09488	0.938769	7.97569
Other bacteria	VIBR	Vibrio cholerae	2003	Mortality	Rate per 100,000	MRT	Mauritania	Africa	<5 years	456646	3.86911	1.54627	8.1582
Other bacteria	VIBR	Vibrio cholerae	2003	Mortality	Rate per 100,000	MRT	Mauritania	Africa	≥5 years	2313054	1.04954	0.372584	2.14901
Other bacteria	VIBR	Vibrio cholerae	2003	Mortality	Rate per 100,000	MRT	Mauritania	Africa	All ages	2769700	1.51441	0.557849	3.11292
Other bacteria	VIBR	Vibrio cholerae	2003	Mortality	Rate per 100,000	MUS	Mauritius	Africa	<5 years	96665	0.111005	0.0232438	0.288299
Other bacteria	VIBR	Vibrio cholerae	2003	Mortality	Rate per 100,000	MUS	Mauritius	Africa	≥5 years	1141574	0.0412481	0.0104192	0.101211
Other bacteria	VIBR	Vibrio cholerae	2003	Mortality	Rate per 100,000	MUS	Mauritius	Africa	All ages	1238239	0.0466938	0.0116118	0.108916
Other bacteria	VIBR	Vibrio cholerae	2003	Mortality	Rate per 100,000	MWI	Malawi	Africa	<5 years	2186905	6.48435	1.6352	17.2986
Other bacteria	VIBR	Vibrio cholerae	2003	Mortality	Rate per 100,000	MWI	Malawi	Africa	≥5 years	9839964	3.94004	0.994173	10.2097
Other bacteria	VIBR	Vibrio cholerae	2003	Mortality	Rate per 100,000	MWI	Malawi	Africa	All ages	12026869	4.40269	1.11928	10.9701
Other bacteria	VIBR	Vibrio cholerae	2003	Mortality	Rate per 100,000	MYS	Malaysia	Western Pacific	<5 years	2625690	0	0	0
Other bacteria	VIBR	Vibrio cholerae	2003	Mortality	Rate per 100,000	MYS	Malaysia	Western Pacific	≥5 years	21765445	0	0	0
Other bacteria	VIBR	Vibrio cholerae	2003	Mortality	Rate per 100,000	MYS	Malaysia	Western Pacific	All ages	24391135	0	0	0
Other bacteria	VIBR	Vibrio cholerae	2003	Mortality	Rate per 100,000	NAM	Namibia	Africa	<5 years	265204	2.09727	0.529789	5.30858
Other bacteria	VIBR	Vibrio cholerae	2003	Mortality	Rate per 100,000	NAM	Namibia	Africa	≥5 years	1639780	1.61123	0.397819	3.99601
Other bacteria	VIBR	Vibrio cholerae	2003	Mortality	Rate per 100,000	NAM	Namibia	Africa	All ages	1904984	1.6789	0.42909	4.10008
Other bacteria	VIBR	Vibrio cholerae	2003	Mortality	Rate per 100,000	NER	Niger	Africa	<5 years	2586756	16.5231	5.975	40.6797
Other bacteria	VIBR	Vibrio cholerae	2003	Mortality	Rate per 100,000	NER	Niger	Africa	≥5 years	9980999	5.8477	2.05496	12.7551
Other bacteria	VIBR	Vibrio cholerae	2003	Mortality	Rate per 100,000	NER	Niger	Africa	All ages	12567755	8.04497	2.94273	18.322
Other bacteria	VIBR	Vibrio cholerae	2003	Mortality	Rate per 100,000	NGA	Nigeria	Africa	<5 years	24035392	13.1905	5.29556	27.5467
Other bacteria	VIBR	Vibrio cholerae	2003	Mortality	Rate per 100,000	NGA	Nigeria	Africa	≥5 years	111274755	2.09858	0.78996	4.36512
Other bacteria	VIBR	Vibrio cholerae	2003	Mortality	Rate per 100,000	NGA	Nigeria	Africa	All ages	135310147	4.06886	1.62572	8.53501
Other bacteria	VIBR	Vibrio cholerae	2003	Mortality	Rate per 100,000	NIC	Nicaragua	Americas	<5 years	664053	0	0	0
Other bacteria	VIBR	Vibrio cholerae	2003	Mortality	Rate per 100,000	NIC	Nicaragua	Americas	≥5 years	4516306	0	0	0
Other bacteria	VIBR	Vibrio cholerae	2003	Mortality	Rate per 100,000	NIC	Nicaragua	Americas	All ages	5180359	0	0	0
Other bacteria	VIBR	Vibrio cholerae	2003	Mortality	Rate per 100,000	NIU	Niue	Western Pacific	<5 years	178	0	0	0
Other bacteria	VIBR	Vibrio cholerae	2003	Mortality	Rate per 100,000	NIU	Niue	Western Pacific	≥5 years	1746	0	0	0
Other bacteria	VIBR	Vibrio cholerae	2003	Mortality	Rate per 100,000	NIU	Niue	Western Pacific	All ages	1924	0	0	0
Other bacteria	VIBR	Vibrio cholerae	2003	Mortality	Rate per 100,000	NLD	Netherlands	Europe	<5 years	1037288	0	0	0
Other bacteria	VIBR	Vibrio cholerae	2003	Mortality	Rate per 100,000	NLD	Netherlands	Europe	≥5 years	15295819	0	0	0
Other bacteria	VIBR	Vibrio cholerae	2003	Mortality	Rate per 100,000	NLD	Netherlands	Europe	All ages	16333107	0	0	0
Other bacteria	VIBR	Vibrio cholerae	2003	Mortality	Rate per 100,000	NOR	Norway	Europe	<5 years	292591	0	0	0
Other bacteria	VIBR	Vibrio cholerae	2003	Mortality	Rate per 100,000	NOR	Norway	Europe	≥5 years	4259464	0	0	0
Other bacteria	VIBR	Vibrio cholerae	2003	Mortality	Rate per 100,000	NOR	Norway	Europe	All ages	4552055	0	0	0
Other bacteria	VIBR	Vibrio cholerae	2003	Mortality	Rate per 100,000	NPL	Nepal	South-East Asia	<5 years	3506099	3.84197	1.0616	9.15786
Other bacteria	VIBR	Vibrio cholerae	2003	Mortality	Rate per 100,000	NPL	Nepal	South-East Asia	≥5 years	22008535	1.92721	0.556033	4.33216
Other bacteria	VIBR	Vibrio cholerae	2003	Mortality	Rate per 100,000	NPL	Nepal	South-East Asia	All ages	25514634	2.19033	0.628821	4.91016
Other bacteria	VIBR	Vibrio cholerae	2003	Mortality	Rate per 100,000	NRU	Nauru	Western Pacific	<5 years	1242	0	0	0
Other bacteria	VIBR	Vibrio cholerae	2003	Mortality	Rate per 100,000	NRU	Nauru	Western Pacific	≥5 years	8813	0	0	0
Other bacteria	VIBR	Vibrio cholerae	2003	Mortality	Rate per 100,000	NRU	Nauru	Western Pacific	All ages	10055	0	0	0
Other bacteria	VIBR	Vibrio cholerae	2003	Mortality	Rate per 100,000	NZL	New Zealand	Western Pacific	<5 years	281502	0	0	0
Other bacteria	VIBR	Vibrio cholerae	2003	Mortality	Rate per 100,000	NZL	New Zealand	Western Pacific	≥5 years	3706340	0	0	0
Other bacteria	VIBR	Vibrio cholerae	2003	Mortality	Rate per 100,000	NZL	New Zealand	Western Pacific	All ages	3987842	0	0	0
Other bacteria	VIBR	Vibrio cholerae	2003	Mortality	Rate per 100,000	OMN	Oman	Eastern Mediterranean	<5 years	259479	0	0	0
Other bacteria	VIBR	Vibrio cholerae	2003	Mortality	Rate per 100,000	OMN	Oman	Eastern Mediterranean	≥5 years	2090815	0	0	0
Other bacteria	VIBR	Vibrio cholerae	2003	Mortality	Rate per 100,000	OMN	Oman	Eastern Mediterranean	All ages	2350294	0	0	0
Other bacteria	VIBR	Vibrio cholerae	2003	Mortality	Rate per 100,000	PAK	Pakistan	Eastern Mediterranean	<5 years	25515123	11.5411	3.08499	32.3731
Other bacteria	VIBR	Vibrio cholerae	2003	Mortality	Rate per 100,000	PAK	Pakistan	Eastern Mediterranean	≥5 years	139534322	3.49554	0.943476	8.5877
Other bacteria	VIBR	Vibrio cholerae	2003	Mortality	Rate per 100,000	PAK	Pakistan	Eastern Mediterranean	All ages	165049445	4.7393	1.30874	12.079
Other bacteria	VIBR	Vibrio cholerae	2003	Mortality	Rate per 100,000	PAN	Panama	Americas	<5 years	346712	0	0	0
Other bacteria	VIBR	Vibrio cholerae	2003	Mortality	Rate per 100,000	PAN	Panama	Americas	≥5 years	2812688	0	0	0
Other bacteria	VIBR	Vibrio cholerae	2003	Mortality	Rate per 100,000	PAN	Panama	Americas	All ages	3159400	0	0	0
Other bacteria	VIBR	Vibrio cholerae	2003	Mortality	Rate per 100,000	PER	Peru	Americas	<5 years	3024705	0	0	0
Other bacteria	VIBR	Vibrio cholerae	2003	Mortality	Rate per 100,000	PER	Peru	Americas	≥5 years	24416797	0	0	0
Other bacteria	VIBR	Vibrio cholerae	2003	Mortality	Rate per 100,000	PER	Peru	Americas	All ages	27441502	0	0	0
Other bacteria	VIBR	Vibrio cholerae	2003	Mortality	Rate per 100,000	PHL	Philippines	Western Pacific	<5 years	11294365	0.936102	0.193094	2.51551
Other bacteria	VIBR	Vibrio cholerae	2003	Mortality	Rate per 100,000	PHL	Philippines	Western Pacific	≥5 years	72600064	0.114497	0.0226595	0.290794
Other bacteria	VIBR	Vibrio cholerae	2003	Mortality	Rate per 100,000	PHL	Philippines	Western Pacific	All ages	83894429	0.225106	0.0473633	0.583812
Other bacteria	VIBR	Vibrio cholerae	2003	Mortality	Rate per 100,000	PLW	Palau	Western Pacific	<5 years	1326	0	0	0
Other bacteria	VIBR	Vibrio cholerae	2003	Mortality	Rate per 100,000	PLW	Palau	Western Pacific	≥5 years	18253	0	0	0
Other bacteria	VIBR	Vibrio cholerae	2003	Mortality	Rate per 100,000	PLW	Palau	Western Pacific	All ages	19579	0	0	0
Other bacteria	VIBR	Vibrio cholerae	2003	Mortality	Rate per 100,000	PNG	Papua New Guinea	Western Pacific	<5 years	891808	0	0	0
Other bacteria	VIBR	Vibrio cholerae	2003	Mortality	Rate per 100,000	PNG	Papua New Guinea	Western Pacific	≥5 years	5131064	0	0	0
Other bacteria	VIBR	Vibrio cholerae	2003	Mortality	Rate per 100,000	PNG	Papua New Guinea	Western Pacific	All ages	6022872	0	0	0
Other bacteria	VIBR	Vibrio cholerae	2003	Mortality	Rate per 100,000	POL	Poland	Europe	<5 years	1864282	0	0	0
Other bacteria	VIBR	Vibrio cholerae	2003	Mortality	Rate per 100,000	POL	Poland	Europe	≥5 years	36353233	0	0	0
Other bacteria	VIBR	Vibrio cholerae	2003	Mortality	Rate per 100,000	POL	Poland	Europe	All ages	38217515	0	0	0
Other bacteria	VIBR	Vibrio cholerae	2003	Mortality	Rate per 100,000	PRK	North Korea	South-East Asia	<5 years	1907610	0	0	0
Other bacteria	VIBR	Vibrio cholerae	2003	Mortality	Rate per 100,000	PRK	North Korea	South-East Asia	≥5 years	22094748	0	0	0
Other bacteria	VIBR	Vibrio cholerae	2003	Mortality	Rate per 100,000	PRK	North Korea	South-East Asia	All ages	24002358	0	0	0
Other bacteria	VIBR	Vibrio cholerae	2003	Mortality	Rate per 100,000	PRT	Portugal	Europe	<5 years	562788	0	0	0
Other bacteria	VIBR	Vibrio cholerae	2003	Mortality	Rate per 100,000	PRT	Portugal	Europe	≥5 years	9876142	0	0	0
Other bacteria	VIBR	Vibrio cholerae	2003	Mortality	Rate per 100,000	PRT	Portugal	Europe	All ages	10438930	0	0	0
Other bacteria	VIBR	Vibrio cholerae	2003	Mortality	Rate per 100,000	PRY	Paraguay	Americas	<5 years	659211	0	0	0
Other bacteria	VIBR	Vibrio cholerae	2003	Mortality	Rate per 100,000	PRY	Paraguay	Americas	≥5 years	4635983	0	0	0
Other bacteria	VIBR	Vibrio cholerae	2003	Mortality	Rate per 100,000	PRY	Paraguay	Americas	All ages	5295194	0	0	0
Other bacteria	VIBR	Vibrio cholerae	2003	Mortality	Rate per 100,000	QAT	Qatar	Eastern Mediterranean	<5 years	58094	0	0	0
Other bacteria	VIBR	Vibrio cholerae	2003	Mortality	Rate per 100,000	QAT	Qatar	Eastern Mediterranean	≥5 years	669825	0	0	0
Other bacteria	VIBR	Vibrio cholerae	2003	Mortality	Rate per 100,000	QAT	Qatar	Eastern Mediterranean	All ages	727919	0	0	0
Other bacteria	VIBR	Vibrio cholerae	2003	Mortality	Rate per 100,000	ROU	Romania	Europe	<5 years	1104269	0	0	0
Other bacteria	VIBR	Vibrio cholerae	2003	Mortality	Rate per 100,000	ROU	Romania	Europe	≥5 years	20581810	0	0	0
Other bacteria	VIBR	Vibrio cholerae	2003	Mortality	Rate per 100,000	ROU	Romania	Europe	All ages	21686079	0	0	0
Other bacteria	VIBR	Vibrio cholerae	2003	Mortality	Rate per 100,000	RUS	Russia	Europe	<5 years	6521012	0	0	0
Other bacteria	VIBR	Vibrio cholerae	2003	Mortality	Rate per 100,000	RUS	Russia	Europe	≥5 years	139607357	0	0	0
Other bacteria	VIBR	Vibrio cholerae	2003	Mortality	Rate per 100,000	RUS	Russia	Europe	All ages	146128369	0	0	0
Other bacteria	VIBR	Vibrio cholerae	2003	Mortality	Rate per 100,000	RWA	Rwanda	Africa	<5 years	1434832	11.8019	4.0574	26.983
Other bacteria	VIBR	Vibrio cholerae	2003	Mortality	Rate per 100,000	RWA	Rwanda	Africa	≥5 years	7039106	1.87208	0.58027	4.51122
Other bacteria	VIBR	Vibrio cholerae	2003	Mortality	Rate per 100,000	RWA	Rwanda	Africa	All ages	8473938	3.55342	1.26707	8.182
Other bacteria	VIBR	Vibrio cholerae	2003	Mortality	Rate per 100,000	SAU	Saudi Arabia	Eastern Mediterranean	<5 years	2179176	0	0	0
Other bacteria	VIBR	Vibrio cholerae	2003	Mortality	Rate per 100,000	SAU	Saudi Arabia	Eastern Mediterranean	≥5 years	16168028	0	0	0
Other bacteria	VIBR	Vibrio cholerae	2003	Mortality	Rate per 100,000	SAU	Saudi Arabia	Eastern Mediterranean	All ages	18347204	0	0	0
Other bacteria	VIBR	Vibrio cholerae	2003	Mortality	Rate per 100,000	SDN	Sudan	Eastern Mediterranean	<5 years	5206268	6.81787	1.76294	20.0889
Other bacteria	VIBR	Vibrio cholerae	2003	Mortality	Rate per 100,000	SDN	Sudan	Eastern Mediterranean	≥5 years	24381152	0.369279	0.0901283	1.0268
Other bacteria	VIBR	Vibrio cholerae	2003	Mortality	Rate per 100,000	SDN	Sudan	Eastern Mediterranean	All ages	29587420	1.50399	0.398781	4.52087
Other bacteria	VIBR	Vibrio cholerae	2003	Mortality	Rate per 100,000	SEAR	South-East Asian Region	South-East Asia	<5 years	191927352	6.2451	2.4274	12.4564
Other bacteria	VIBR	Vibrio cholerae	2003	Mortality	Rate per 100,000	SEAR	South-East Asian Region	South-East Asia	≥5 years	1461136171	5.7409	2.19157	11.3882
Other bacteria	VIBR	Vibrio cholerae	2003	Mortality	Rate per 100,000	SEAR	South-East Asian Region	South-East Asia	All ages	1653063523	5.79944	2.24399	11.2933
Other bacteria	VIBR	Vibrio cholerae	2003	Mortality	Rate per 100,000	SEN	Senegal	Africa	<5 years	1754693	7.04349	2.77979	15.0425
Other bacteria	VIBR	Vibrio cholerae	2003	Mortality	Rate per 100,000	SEN	Senegal	Africa	≥5 years	8840656	2.25867	0.815606	4.64695
Other bacteria	VIBR	Vibrio cholerae	2003	Mortality	Rate per 100,000	SEN	Senegal	Africa	All ages	10595349	3.05109	1.1265	6.2754
Other bacteria	VIBR	Vibrio cholerae	2003	Mortality	Rate per 100,000	SGP	Singapore	Western Pacific	<5 years	233447	0	0	0
Other bacteria	VIBR	Vibrio cholerae	2003	Mortality	Rate per 100,000	SGP	Singapore	Western Pacific	≥5 years	3907541	0	0	0
Other bacteria	VIBR	Vibrio cholerae	2003	Mortality	Rate per 100,000	SGP	Singapore	Western Pacific	All ages	4140988	0	0	0
Other bacteria	VIBR	Vibrio cholerae	2003	Mortality	Rate per 100,000	SLB	Solomon Islands	Western Pacific	<5 years	73985	0	0	0
Other bacteria	VIBR	Vibrio cholerae	2003	Mortality	Rate per 100,000	SLB	Solomon Islands	Western Pacific	≥5 years	387937	0	0	0
Other bacteria	VIBR	Vibrio cholerae	2003	Mortality	Rate per 100,000	SLB	Solomon Islands	Western Pacific	All ages	461922	0	0	0
Other bacteria	VIBR	Vibrio cholerae	2003	Mortality	Rate per 100,000	SLE	Sierra Leone	Africa	<5 years	889855	15.0025	5.22757	35.7125
Other bacteria	VIBR	Vibrio cholerae	2003	Mortality	Rate per 100,000	SLE	Sierra Leone	Africa	≥5 years	4188080	4.04129	1.40488	8.95243
Other bacteria	VIBR	Vibrio cholerae	2003	Mortality	Rate per 100,000	SLE	Sierra Leone	Africa	All ages	5077935	5.96213	2.13711	13.7682
Other bacteria	VIBR	Vibrio cholerae	2003	Mortality	Rate per 100,000	SLV	El Salvador	Americas	<5 years	705614	0	0	0
Other bacteria	VIBR	Vibrio cholerae	2003	Mortality	Rate per 100,000	SLV	El Salvador	Americas	≥5 years	5288626	0	0	0
Other bacteria	VIBR	Vibrio cholerae	2003	Mortality	Rate per 100,000	SLV	El Salvador	Americas	All ages	5994240	0	0	0
Other bacteria	VIBR	Vibrio cholerae	2003	Mortality	Rate per 100,000	SMR	San Marino	Europe	<5 years	1469	0	0	0
Other bacteria	VIBR	Vibrio cholerae	2003	Mortality	Rate per 100,000	SMR	San Marino	Europe	≥5 years	26196	0	0	0
Other bacteria	VIBR	Vibrio cholerae	2003	Mortality	Rate per 100,000	SMR	San Marino	Europe	All ages	27665	0	0	0
Other bacteria	VIBR	Vibrio cholerae	2003	Mortality	Rate per 100,000	SOM	Somalia	Eastern Mediterranean	<5 years	1970251	19.8861	5.15047	66.6636
Other bacteria	VIBR	Vibrio cholerae	2003	Mortality	Rate per 100,000	SOM	Somalia	Eastern Mediterranean	≥5 years	7751717	8.19983	2.3486	22.4268
Other bacteria	VIBR	Vibrio cholerae	2003	Mortality	Rate per 100,000	SOM	Somalia	Eastern Mediterranean	All ages	9721968	10.5682	2.88963	31.2041
Other bacteria	VIBR	Vibrio cholerae	2003	Mortality	Rate per 100,000	SRB	Serbia	Europe	<5 years	356004	0	0	0
Other bacteria	VIBR	Vibrio cholerae	2003	Mortality	Rate per 100,000	SRB	Serbia	Europe	≥5 years	7246972	0	0	0
Other bacteria	VIBR	Vibrio cholerae	2003	Mortality	Rate per 100,000	SRB	Serbia	Europe	All ages	7602976	0	0	0
Other bacteria	VIBR	Vibrio cholerae	2003	Mortality	Rate per 100,000	SSD	South Sudan	Africa	<5 years	1304167	11.1315	3.95618	27.285
Other bacteria	VIBR	Vibrio cholerae	2003	Mortality	Rate per 100,000	SSD	South Sudan	Africa	≥5 years	5440073	3.76385	1.29121	8.82965
Other bacteria	VIBR	Vibrio cholerae	2003	Mortality	Rate per 100,000	SSD	South Sudan	Africa	All ages	6744240	5.18857	1.83648	11.6577
Other bacteria	VIBR	Vibrio cholerae	2003	Mortality	Rate per 100,000	STP	Sao Tome and Principe	Africa	<5 years	24204	2.81729	1.04532	6.18424
Other bacteria	VIBR	Vibrio cholerae	2003	Mortality	Rate per 100,000	STP	Sao Tome and Principe	Africa	≥5 years	127672	0.830602	0.311632	1.78073
Other bacteria	VIBR	Vibrio cholerae	2003	Mortality	Rate per 100,000	STP	Sao Tome and Principe	Africa	All ages	151876	1.14721	0.448424	2.36559
Other bacteria	VIBR	Vibrio cholerae	2003	Mortality	Rate per 100,000	SUR	Suriname	Americas	<5 years	57345	0	0	0
Other bacteria	VIBR	Vibrio cholerae	2003	Mortality	Rate per 100,000	SUR	Suriname	Americas	≥5 years	444201	0	0	0
Other bacteria	VIBR	Vibrio cholerae	2003	Mortality	Rate per 100,000	SUR	Suriname	Americas	All ages	501546	0	0	0
Other bacteria	VIBR	Vibrio cholerae	2003	Mortality	Rate per 100,000	SVK	Slovakia	Europe	<5 years	267704	0	0	0
Other bacteria	VIBR	Vibrio cholerae	2003	Mortality	Rate per 100,000	SVK	Slovakia	Europe	≥5 years	5109206	0	0	0
Other bacteria	VIBR	Vibrio cholerae	2003	Mortality	Rate per 100,000	SVK	Slovakia	Europe	All ages	5376910	0	0	0
Other bacteria	VIBR	Vibrio cholerae	2003	Mortality	Rate per 100,000	SVN	Slovenia	Europe	<5 years	89621	0	0	0
Other bacteria	VIBR	Vibrio cholerae	2003	Mortality	Rate per 100,000	SVN	Slovenia	Europe	≥5 years	1902199	0	0	0
Other bacteria	VIBR	Vibrio cholerae	2003	Mortality	Rate per 100,000	SVN	Slovenia	Europe	All ages	1991820	0	0	0
Other bacteria	VIBR	Vibrio cholerae	2003	Mortality	Rate per 100,000	SWE	Sweden	Europe	<5 years	462502	0	0	0
Other bacteria	VIBR	Vibrio cholerae	2003	Mortality	Rate per 100,000	SWE	Sweden	Europe	≥5 years	8478412	0	0	0
Other bacteria	VIBR	Vibrio cholerae	2003	Mortality	Rate per 100,000	SWE	Sweden	Europe	All ages	8940914	0	0	0
Other bacteria	VIBR	Vibrio cholerae	2003	Mortality	Rate per 100,000	SWZ	Eswatini	Africa	<5 years	150624	4.27795	1.64708	8.90814
Other bacteria	VIBR	Vibrio cholerae	2003	Mortality	Rate per 100,000	SWZ	Eswatini	Africa	≥5 years	912675	1.58221	0.584002	3.21239
Other bacteria	VIBR	Vibrio cholerae	2003	Mortality	Rate per 100,000	SWZ	Eswatini	Africa	All ages	1063299	1.96408	0.747452	4.08818
Other bacteria	VIBR	Vibrio cholerae	2003	Mortality	Rate per 100,000	SYC	Seychelles	Africa	<5 years	7231	0.0747656	0.00810318	0.267822
Other bacteria	VIBR	Vibrio cholerae	2003	Mortality	Rate per 100,000	SYC	Seychelles	Africa	≥5 years	79238	0.268102	0.0660732	0.656042
Other bacteria	VIBR	Vibrio cholerae	2003	Mortality	Rate per 100,000	SYC	Seychelles	Africa	All ages	86469	0.251934	0.0622949	0.614052
Other bacteria	VIBR	Vibrio cholerae	2003	Mortality	Rate per 100,000	SYR	Syria	Eastern Mediterranean	<5 years	2530611	0.175978	0.0441676	0.535776
Other bacteria	VIBR	Vibrio cholerae	2003	Mortality	Rate per 100,000	SYR	Syria	Eastern Mediterranean	≥5 years	15147154	0.0366896	0.010093	0.105335
Other bacteria	VIBR	Vibrio cholerae	2003	Mortality	Rate per 100,000	SYR	Syria	Eastern Mediterranean	All ages	17677765	0.0566291	0.0152096	0.167791
Other bacteria	VIBR	Vibrio cholerae	2003	Mortality	Rate per 100,000	TCD	Chad	Africa	<5 years	1898236	12.3771	4.25262	29.6429
Other bacteria	VIBR	Vibrio cholerae	2003	Mortality	Rate per 100,000	TCD	Chad	Africa	≥5 years	7379657	4.3386	1.50232	9.77836
Other bacteria	VIBR	Vibrio cholerae	2003	Mortality	Rate per 100,000	TCD	Chad	Africa	All ages	9277893	5.98326	2.13693	13.8462
Other bacteria	VIBR	Vibrio cholerae	2003	Mortality	Rate per 100,000	TGO	Togo	Africa	<5 years	887156	5.11339	1.80662	12.2897
Other bacteria	VIBR	Vibrio cholerae	2003	Mortality	Rate per 100,000	TGO	Togo	Africa	≥5 years	4593954	3.08298	1.12166	7.24937
Other bacteria	VIBR	Vibrio cholerae	2003	Mortality	Rate per 100,000	TGO	Togo	Africa	All ages	5481110	3.41162	1.21899	7.87818
Other bacteria	VIBR	Vibrio cholerae	2003	Mortality	Rate per 100,000	THA	Thailand	South-East Asia	<5 years	4677004	0	0	0
Other bacteria	VIBR	Vibrio cholerae	2003	Mortality	Rate per 100,000	THA	Thailand	South-East Asia	≥5 years	59894177	0	0	0
Other bacteria	VIBR	Vibrio cholerae	2003	Mortality	Rate per 100,000	THA	Thailand	South-East Asia	All ages	64571181	0	0	0
Other bacteria	VIBR	Vibrio cholerae	2003	Mortality	Rate per 100,000	TJK	Tajikistan	Europe	<5 years	882673	0	0	0
Other bacteria	VIBR	Vibrio cholerae	2003	Mortality	Rate per 100,000	TJK	Tajikistan	Europe	≥5 years	5711983	0	0	0
Other bacteria	VIBR	Vibrio cholerae	2003	Mortality	Rate per 100,000	TJK	Tajikistan	Europe	All ages	6594656	0	0	0
Other bacteria	VIBR	Vibrio cholerae	2003	Mortality	Rate per 100,000	TKM	Turkmenistan	Europe	<5 years	528181	0	0	0
Other bacteria	VIBR	Vibrio cholerae	2003	Mortality	Rate per 100,000	TKM	Turkmenistan	Europe	≥5 years	4288503	0	0	0
Other bacteria	VIBR	Vibrio cholerae	2003	Mortality	Rate per 100,000	TKM	Turkmenistan	Europe	All ages	4816684	0	0	0
Other bacteria	VIBR	Vibrio cholerae	2003	Mortality	Rate per 100,000	TLS	Timor-Leste	South-East Asia	<5 years	151184	0	0	0
Other bacteria	VIBR	Vibrio cholerae	2003	Mortality	Rate per 100,000	TLS	Timor-Leste	South-East Asia	≥5 years	758645	0	0	0
Other bacteria	VIBR	Vibrio cholerae	2003	Mortality	Rate per 100,000	TLS	Timor-Leste	South-East Asia	All ages	909829	0	0	0
Other bacteria	VIBR	Vibrio cholerae	2003	Mortality	Rate per 100,000	TON	Tonga	Western Pacific	<5 years	14251	0	0	0
Other bacteria	VIBR	Vibrio cholerae	2003	Mortality	Rate per 100,000	TON	Tonga	Western Pacific	≥5 years	89909	0	0	0
Other bacteria	VIBR	Vibrio cholerae	2003	Mortality	Rate per 100,000	TON	Tonga	Western Pacific	All ages	104160	0	0	0
Other bacteria	VIBR	Vibrio cholerae	2003	Mortality	Rate per 100,000	TTO	Trinidad and Tobago	Americas	<5 years	94625	0	0	0
Other bacteria	VIBR	Vibrio cholerae	2003	Mortality	Rate per 100,000	TTO	Trinidad and Tobago	Americas	≥5 years	1240738	0	0	0
Other bacteria	VIBR	Vibrio cholerae	2003	Mortality	Rate per 100,000	TTO	Trinidad and Tobago	Americas	All ages	1335363	0	0	0
Other bacteria	VIBR	Vibrio cholerae	2003	Mortality	Rate per 100,000	TUN	Tunisia	Eastern Mediterranean	<5 years	839638	0	0	0
Other bacteria	VIBR	Vibrio cholerae	2003	Mortality	Rate per 100,000	TUN	Tunisia	Eastern Mediterranean	≥5 years	9182261	0	0	0
Other bacteria	VIBR	Vibrio cholerae	2003	Mortality	Rate per 100,000	TUN	Tunisia	Eastern Mediterranean	All ages	10021899	0	0	0
Other bacteria	VIBR	Vibrio cholerae	2003	Mortality	Rate per 100,000	TUR	Turkey	Europe	<5 years	6584051	0	0	0
Other bacteria	VIBR	Vibrio cholerae	2003	Mortality	Rate per 100,000	TUR	Turkey	Europe	≥5 years	60861515	0	0	0
Other bacteria	VIBR	Vibrio cholerae	2003	Mortality	Rate per 100,000	TUR	Turkey	Europe	All ages	67445566	0	0	0
Other bacteria	VIBR	Vibrio cholerae	2003	Mortality	Rate per 100,000	TUV	Tuvalu	Western Pacific	<5 years	1192	0	0	0
Other bacteria	VIBR	Vibrio cholerae	2003	Mortality	Rate per 100,000	TUV	Tuvalu	Western Pacific	≥5 years	8449	0	0	0
Other bacteria	VIBR	Vibrio cholerae	2003	Mortality	Rate per 100,000	TUV	Tuvalu	Western Pacific	All ages	9641	0	0	0
Other bacteria	VIBR	Vibrio cholerae	2003	Mortality	Rate per 100,000	TZA	Tanzania	Africa	<5 years	6420962	5.02958	1.67789	11.2304
Other bacteria	VIBR	Vibrio cholerae	2003	Mortality	Rate per 100,000	TZA	Tanzania	Africa	≥5 years	30172924	1.81142	0.641331	3.92189
Other bacteria	VIBR	Vibrio cholerae	2003	Mortality	Rate per 100,000	TZA	Tanzania	Africa	All ages	36593886	2.37609	0.837252	4.96509
Other bacteria	VIBR	Vibrio cholerae	2003	Mortality	Rate per 100,000	UGA	Uganda	Africa	<5 years	5155373	3.92377	1.35227	9.1521
Other bacteria	VIBR	Vibrio cholerae	2003	Mortality	Rate per 100,000	UGA	Uganda	Africa	≥5 years	20794292	2.29142	0.799924	5.24029
Other bacteria	VIBR	Vibrio cholerae	2003	Mortality	Rate per 100,000	UGA	Uganda	Africa	All ages	25949665	2.61572	0.916496	5.80727
Other bacteria	VIBR	Vibrio cholerae	2003	Mortality	Rate per 100,000	UKR	Ukraine	Europe	<5 years	1923815	0	0	0
Other bacteria	VIBR	Vibrio cholerae	2003	Mortality	Rate per 100,000	UKR	Ukraine	Europe	≥5 years	46557685	0	0	0
Other bacteria	VIBR	Vibrio cholerae	2003	Mortality	Rate per 100,000	UKR	Ukraine	Europe	All ages	48481500	0	0	0
Other bacteria	VIBR	Vibrio cholerae	2003	Mortality	Rate per 100,000	URY	Uruguay	Americas	<5 years	255592	0	0	0
Other bacteria	VIBR	Vibrio cholerae	2003	Mortality	Rate per 100,000	URY	Uruguay	Americas	≥5 years	3024833	0	0	0
Other bacteria	VIBR	Vibrio cholerae	2003	Mortality	Rate per 100,000	URY	Uruguay	Americas	All ages	3280425	0	0	0
Other bacteria	VIBR	Vibrio cholerae	2003	Mortality	Rate per 100,000	USA	United States	Americas	<5 years	19457006	0	0	0
Other bacteria	VIBR	Vibrio cholerae	2003	Mortality	Rate per 100,000	USA	United States	Americas	≥5 years	269027089	0	0	0
Other bacteria	VIBR	Vibrio cholerae	2003	Mortality	Rate per 100,000	USA	United States	Americas	All ages	288484095	0	0	0
Other bacteria	VIBR	Vibrio cholerae	2003	Mortality	Rate per 100,000	UZB	Uzbekistan	Europe	<5 years	2585035	0	0	0
Other bacteria	VIBR	Vibrio cholerae	2003	Mortality	Rate per 100,000	UZB	Uzbekistan	Europe	≥5 years	22970713	0	0	0
Other bacteria	VIBR	Vibrio cholerae	2003	Mortality	Rate per 100,000	UZB	Uzbekistan	Europe	All ages	25555748	0	0	0
Other bacteria	VIBR	Vibrio cholerae	2003	Mortality	Rate per 100,000	VCT	Saint Vincent and the Grenadines	Americas	<5 years	11127	0	0	0
Other bacteria	VIBR	Vibrio cholerae	2003	Mortality	Rate per 100,000	VCT	Saint Vincent and the Grenadines	Americas	≥5 years	102138	0	0	0
Other bacteria	VIBR	Vibrio cholerae	2003	Mortality	Rate per 100,000	VCT	Saint Vincent and the Grenadines	Americas	All ages	113265	0	0	0
Other bacteria	VIBR	Vibrio cholerae	2003	Mortality	Rate per 100,000	VEN	Venezuela	Americas	<5 years	2869600	0	0	0
Other bacteria	VIBR	Vibrio cholerae	2003	Mortality	Rate per 100,000	VEN	Venezuela	Americas	≥5 years	22797511	0	0	0
Other bacteria	VIBR	Vibrio cholerae	2003	Mortality	Rate per 100,000	VEN	Venezuela	Americas	All ages	25667111	0	0	0
Other bacteria	VIBR	Vibrio cholerae	2003	Mortality	Rate per 100,000	VNM	Vietnam	Western Pacific	<5 years	6752670	0	0	0
Other bacteria	VIBR	Vibrio cholerae	2003	Mortality	Rate per 100,000	VNM	Vietnam	Western Pacific	≥5 years	72418388	0	0	0
Other bacteria	VIBR	Vibrio cholerae	2003	Mortality	Rate per 100,000	VNM	Vietnam	Western Pacific	All ages	79171058	0	0	0
Other bacteria	VIBR	Vibrio cholerae	2003	Mortality	Rate per 100,000	VUT	Vanuatu	Western Pacific	<5 years	28986	0	0	0
Other bacteria	VIBR	Vibrio cholerae	2003	Mortality	Rate per 100,000	VUT	Vanuatu	Western Pacific	≥5 years	169302	0	0	0
Other bacteria	VIBR	Vibrio cholerae	2003	Mortality	Rate per 100,000	VUT	Vanuatu	Western Pacific	All ages	198288	0	0	0
Other bacteria	VIBR	Vibrio cholerae	2003	Mortality	Rate per 100,000	WPR	Western Pacific Region	Western Pacific	<5 years	117123048	0.0902698	0.0186203	0.242574
Other bacteria	VIBR	Vibrio cholerae	2003	Mortality	Rate per 100,000	WPR	Western Pacific Region	Western Pacific	≥5 years	1593505724	0.00521646	0.00103237	0.0132486
Other bacteria	VIBR	Vibrio cholerae	2003	Mortality	Rate per 100,000	WPR	Western Pacific Region	Western Pacific	All ages	1710628772	0.0110399	0.00232284	0.0286319
Other bacteria	VIBR	Vibrio cholerae	2003	Mortality	Rate per 100,000	WSM	Samoa	Western Pacific	<5 years	26792	0	0	0
Other bacteria	VIBR	Vibrio cholerae	2003	Mortality	Rate per 100,000	WSM	Samoa	Western Pacific	≥5 years	158200	0	0	0
Other bacteria	VIBR	Vibrio cholerae	2003	Mortality	Rate per 100,000	WSM	Samoa	Western Pacific	All ages	184992	0	0	0
Other bacteria	VIBR	Vibrio cholerae	2003	Mortality	Rate per 100,000	YEM	Yemen	Eastern Mediterranean	<5 years	3691228	6.75774	1.71018	20.3342
Other bacteria	VIBR	Vibrio cholerae	2003	Mortality	Rate per 100,000	YEM	Yemen	Eastern Mediterranean	≥5 years	17450293	0.365952	0.0928387	1.06708
Other bacteria	VIBR	Vibrio cholerae	2003	Mortality	Rate per 100,000	YEM	Yemen	Eastern Mediterranean	All ages	21141521	1.48193	0.385742	4.2657
Other bacteria	VIBR	Vibrio cholerae	2003	Mortality	Rate per 100,000	ZAF	South Africa	Africa	<5 years	4849725	0	0	0
Other bacteria	VIBR	Vibrio cholerae	2003	Mortality	Rate per 100,000	ZAF	South Africa	Africa	≥5 years	43410296	0	0	0
Other bacteria	VIBR	Vibrio cholerae	2003	Mortality	Rate per 100,000	ZAF	South Africa	Africa	All ages	48260021	0	0	0
Other bacteria	VIBR	Vibrio cholerae	2003	Mortality	Rate per 100,000	ZMB	Zambia	Africa	<5 years	2021151	4.79292	1.50058	11.281
Other bacteria	VIBR	Vibrio cholerae	2003	Mortality	Rate per 100,000	ZMB	Zambia	Africa	≥5 years	8786428	1.84401	0.558235	4.36671
Other bacteria	VIBR	Vibrio cholerae	2003	Mortality	Rate per 100,000	ZMB	Zambia	Africa	All ages	10807579	2.39549	0.763095	5.44732
Other bacteria	VIBR	Vibrio cholerae	2003	Mortality	Rate per 100,000	ZWE	Zimbabwe	Africa	<5 years	1946654	3.23681	1.18137	6.98255
Other bacteria	VIBR	Vibrio cholerae	2003	Mortality	Rate per 100,000	ZWE	Zimbabwe	Africa	≥5 years	10212471	1.204	0.460353	2.55723
Other bacteria	VIBR	Vibrio cholerae	2003	Mortality	Rate per 100,000	ZWE	Zimbabwe	Africa	All ages	12159125	1.52945	0.579943	3.10588
Other bacteria	VIBR	Vibrio cholerae	2004	Incidence	Number	AFG	Afghanistan	Eastern Mediterranean	<5 years	4699067	57014.1	13983.1	187842
Other bacteria	VIBR	Vibrio cholerae	2004	Incidence	Number	AFG	Afghanistan	Eastern Mediterranean	≥5 years	18570715	135567	32582.3	457946
Other bacteria	VIBR	Vibrio cholerae	2004	Incidence	Number	AFG	Afghanistan	Eastern Mediterranean	All ages	23269782	192581	47191	622085
Other bacteria	VIBR	Vibrio cholerae	2004	Incidence	Number	AFR	African Region	Africa	<5 years	125732535	1.34326e+06	539902	2.88175e+06
Other bacteria	VIBR	Vibrio cholerae	2004	Incidence	Number	AFR	African Region	Africa	≥5 years	614676856	9.19834e+06	3.48575e+06	2.04958e+07
Other bacteria	VIBR	Vibrio cholerae	2004	Incidence	Number	AFR	African Region	Africa	All ages	740409391	1.05416e+07	4.0015e+06	2.3486e+07
Other bacteria	VIBR	Vibrio cholerae	2004	Incidence	Number	AGO	Angola	Africa	<5 years	3350405	39549.4	15134.6	82804.3
Other bacteria	VIBR	Vibrio cholerae	2004	Incidence	Number	AGO	Angola	Africa	≥5 years	14911772	177468	63294.1	364862
Other bacteria	VIBR	Vibrio cholerae	2004	Incidence	Number	AGO	Angola	Africa	All ages	18262177	217017	77917.4	447805
Other bacteria	VIBR	Vibrio cholerae	2004	Incidence	Number	ALB	Albania	Europe	<5 years	244551	0	0	0
Other bacteria	VIBR	Vibrio cholerae	2004	Incidence	Number	ALB	Albania	Europe	≥5 years	2864618	0	0	0
Other bacteria	VIBR	Vibrio cholerae	2004	Incidence	Number	ALB	Albania	Europe	All ages	3109169	0	0	0
Other bacteria	VIBR	Vibrio cholerae	2004	Incidence	Number	AMR	Region of the Americas	Americas	<5 years	76396027	6064.22	1434.35	16612.3
Other bacteria	VIBR	Vibrio cholerae	2004	Incidence	Number	AMR	Region of the Americas	Americas	≥5 years	787672619	45307.1	10404.1	133846
Other bacteria	VIBR	Vibrio cholerae	2004	Incidence	Number	AMR	Region of the Americas	Americas	All ages	864068646	51371.3	11840.1	149725
Other bacteria	VIBR	Vibrio cholerae	2004	Incidence	Number	AND	Andorra	Europe	<5 years	3574	0	0	0
Other bacteria	VIBR	Vibrio cholerae	2004	Incidence	Number	AND	Andorra	Europe	≥5 years	68482	0	0	0
Other bacteria	VIBR	Vibrio cholerae	2004	Incidence	Number	AND	Andorra	Europe	All ages	72056	0	0	0
Other bacteria	VIBR	Vibrio cholerae	2004	Incidence	Number	ARE	United Arab Emirates	Eastern Mediterranean	<5 years	294421	0	0	0
Other bacteria	VIBR	Vibrio cholerae	2004	Incidence	Number	ARE	United Arab Emirates	Eastern Mediterranean	≥5 years	4016213	0	0	0
Other bacteria	VIBR	Vibrio cholerae	2004	Incidence	Number	ARE	United Arab Emirates	Eastern Mediterranean	All ages	4310634	0	0	0
Other bacteria	VIBR	Vibrio cholerae	2004	Incidence	Number	ARG	Argentina	Americas	<5 years	3502820	0	0	0
Other bacteria	VIBR	Vibrio cholerae	2004	Incidence	Number	ARG	Argentina	Americas	≥5 years	35115308	0	0	0
Other bacteria	VIBR	Vibrio cholerae	2004	Incidence	Number	ARG	Argentina	Americas	All ages	38618128	0	0	0
Other bacteria	VIBR	Vibrio cholerae	2004	Incidence	Number	ARM	Armenia	Europe	<5 years	176484	0	0	0
Other bacteria	VIBR	Vibrio cholerae	2004	Incidence	Number	ARM	Armenia	Europe	≥5 years	2854215	0	0	0
Other bacteria	VIBR	Vibrio cholerae	2004	Incidence	Number	ARM	Armenia	Europe	All ages	3030699	0	0	0
Other bacteria	VIBR	Vibrio cholerae	2004	Incidence	Number	ATG	Antigua and Barbuda	Americas	<5 years	6702	0	0	0
Other bacteria	VIBR	Vibrio cholerae	2004	Incidence	Number	ATG	Antigua and Barbuda	Americas	≥5 years	71593	0	0	0
Other bacteria	VIBR	Vibrio cholerae	2004	Incidence	Number	ATG	Antigua and Barbuda	Americas	All ages	78295	0	0	0
Other bacteria	VIBR	Vibrio cholerae	2004	Incidence	Number	AUS	Australia	Western Pacific	<5 years	1277710	0	0	0
Other bacteria	VIBR	Vibrio cholerae	2004	Incidence	Number	AUS	Australia	Western Pacific	≥5 years	18653142	0	0	0
Other bacteria	VIBR	Vibrio cholerae	2004	Incidence	Number	AUS	Australia	Western Pacific	All ages	19930852	0	0	0
Other bacteria	VIBR	Vibrio cholerae	2004	Incidence	Number	AUT	Austria	Europe	<5 years	394887	0	0	0
Other bacteria	VIBR	Vibrio cholerae	2004	Incidence	Number	AUT	Austria	Europe	≥5 years	7749316	0	0	0
Other bacteria	VIBR	Vibrio cholerae	2004	Incidence	Number	AUT	Austria	Europe	All ages	8144203	0	0	0
Other bacteria	VIBR	Vibrio cholerae	2004	Incidence	Number	AZE	Azerbaijan	Europe	<5 years	572706	0	0	0
Other bacteria	VIBR	Vibrio cholerae	2004	Incidence	Number	AZE	Azerbaijan	Europe	≥5 years	7864966	0	0	0
Other bacteria	VIBR	Vibrio cholerae	2004	Incidence	Number	AZE	Azerbaijan	Europe	All ages	8437672	0	0	0
Other bacteria	VIBR	Vibrio cholerae	2004	Incidence	Number	BDI	Burundi	Africa	<5 years	1290989	17499.4	6244.49	41057.2
Other bacteria	VIBR	Vibrio cholerae	2004	Incidence	Number	BDI	Burundi	Africa	≥5 years	5878674	117552	40439.9	317000
Other bacteria	VIBR	Vibrio cholerae	2004	Incidence	Number	BDI	Burundi	Africa	All ages	7169663	135052	48141.2	353096
Other bacteria	VIBR	Vibrio cholerae	2004	Incidence	Number	BEL	Belgium	Europe	<5 years	571376	0	0	0
Other bacteria	VIBR	Vibrio cholerae	2004	Incidence	Number	BEL	Belgium	Europe	≥5 years	9825199	0	0	0
Other bacteria	VIBR	Vibrio cholerae	2004	Incidence	Number	BEL	Belgium	Europe	All ages	10396575	0	0	0
Other bacteria	VIBR	Vibrio cholerae	2004	Incidence	Number	BEN	Benin	Africa	<5 years	1403297	10893.9	4148.88	22948.9
Other bacteria	VIBR	Vibrio cholerae	2004	Incidence	Number	BEN	Benin	Africa	≥5 years	6630896	97453	34598.1	202826
Other bacteria	VIBR	Vibrio cholerae	2004	Incidence	Number	BEN	Benin	Africa	All ages	8034193	108347	38029.3	223951
Other bacteria	VIBR	Vibrio cholerae	2004	Incidence	Number	BFA	Burkina Faso	Africa	<5 years	2410974	33010.2	11885.4	77694.5
Other bacteria	VIBR	Vibrio cholerae	2004	Incidence	Number	BFA	Burkina Faso	Africa	≥5 years	10876488	188144	65719.6	494286
Other bacteria	VIBR	Vibrio cholerae	2004	Incidence	Number	BFA	Burkina Faso	Africa	All ages	13287462	221154	80864.2	563677
Other bacteria	VIBR	Vibrio cholerae	2004	Incidence	Number	BGD	Bangladesh	South-East Asia	<5 years	18367159	254474	98887.9	526960
Other bacteria	VIBR	Vibrio cholerae	2004	Incidence	Number	BGD	Bangladesh	South-East Asia	≥5 years	123595994	3.07888e+06	1.15143e+06	6.48207e+06
Other bacteria	VIBR	Vibrio cholerae	2004	Incidence	Number	BGD	Bangladesh	South-East Asia	All ages	141963153	3.33335e+06	1.27842e+06	6.97413e+06
Other bacteria	VIBR	Vibrio cholerae	2004	Incidence	Number	BGR	Bulgaria	Europe	<5 years	331263	0	0	0
Other bacteria	VIBR	Vibrio cholerae	2004	Incidence	Number	BGR	Bulgaria	Europe	≥5 years	7444657	0	0	0
Other bacteria	VIBR	Vibrio cholerae	2004	Incidence	Number	BGR	Bulgaria	Europe	All ages	7775920	0	0	0
Other bacteria	VIBR	Vibrio cholerae	2004	Incidence	Number	BHR	Bahrain	Eastern Mediterranean	<5 years	72212	0	0	0
Other bacteria	VIBR	Vibrio cholerae	2004	Incidence	Number	BHR	Bahrain	Eastern Mediterranean	≥5 years	768880	0	0	0
Other bacteria	VIBR	Vibrio cholerae	2004	Incidence	Number	BHR	Bahrain	Eastern Mediterranean	All ages	841092	0	0	0
Other bacteria	VIBR	Vibrio cholerae	2004	Incidence	Number	BHS	Bahamas	Americas	<5 years	27409	0	0	0
Other bacteria	VIBR	Vibrio cholerae	2004	Incidence	Number	BHS	Bahamas	Americas	≥5 years	310270	0	0	0
Other bacteria	VIBR	Vibrio cholerae	2004	Incidence	Number	BHS	Bahamas	Americas	All ages	337679	0	0	0
Other bacteria	VIBR	Vibrio cholerae	2004	Incidence	Number	BIH	Bosnia and Herzegovina	Europe	<5 years	209628	0	0	0
Other bacteria	VIBR	Vibrio cholerae	2004	Incidence	Number	BIH	Bosnia and Herzegovina	Europe	≥5 years	3960588	0	0	0
Other bacteria	VIBR	Vibrio cholerae	2004	Incidence	Number	BIH	Bosnia and Herzegovina	Europe	All ages	4170216	0	0	0
Other bacteria	VIBR	Vibrio cholerae	2004	Incidence	Number	BLR	Belarus	Europe	<5 years	449689	0	0	0
Other bacteria	VIBR	Vibrio cholerae	2004	Incidence	Number	BLR	Belarus	Europe	≥5 years	9318713	0	0	0
Other bacteria	VIBR	Vibrio cholerae	2004	Incidence	Number	BLR	Belarus	Europe	All ages	9768402	0	0	0
Other bacteria	VIBR	Vibrio cholerae	2004	Incidence	Number	BLZ	Belize	Americas	<5 years	36619	0	0	0
Other bacteria	VIBR	Vibrio cholerae	2004	Incidence	Number	BLZ	Belize	Americas	≥5 years	231081	0	0	0
Other bacteria	VIBR	Vibrio cholerae	2004	Incidence	Number	BLZ	Belize	Americas	All ages	267700	0	0	0
Other bacteria	VIBR	Vibrio cholerae	2004	Incidence	Number	BOL	Bolivia	Americas	<5 years	1177928	0	0	0
Other bacteria	VIBR	Vibrio cholerae	2004	Incidence	Number	BOL	Bolivia	Americas	≥5 years	7948881	0	0	0
Other bacteria	VIBR	Vibrio cholerae	2004	Incidence	Number	BOL	Bolivia	Americas	All ages	9126809	0	0	0
Other bacteria	VIBR	Vibrio cholerae	2004	Incidence	Number	BRA	Brazil	Americas	<5 years	16392954	0	0	0
Other bacteria	VIBR	Vibrio cholerae	2004	Incidence	Number	BRA	Brazil	Americas	≥5 years	165266471	0	0	0
Other bacteria	VIBR	Vibrio cholerae	2004	Incidence	Number	BRA	Brazil	Americas	All ages	181659425	0	0	0
Other bacteria	VIBR	Vibrio cholerae	2004	Incidence	Number	BRB	Barbados	Americas	<5 years	19231	0	0	0
Other bacteria	VIBR	Vibrio cholerae	2004	Incidence	Number	BRB	Barbados	Americas	≥5 years	247335	0	0	0
Other bacteria	VIBR	Vibrio cholerae	2004	Incidence	Number	BRB	Barbados	Americas	All ages	266566	0	0	0
Other bacteria	VIBR	Vibrio cholerae	2004	Incidence	Number	BRN	Brunei	Western Pacific	<5 years	31773	0	0	0
Other bacteria	VIBR	Vibrio cholerae	2004	Incidence	Number	BRN	Brunei	Western Pacific	≥5 years	318072	0	0	0
Other bacteria	VIBR	Vibrio cholerae	2004	Incidence	Number	BRN	Brunei	Western Pacific	All ages	349845	0	0	0
Other bacteria	VIBR	Vibrio cholerae	2004	Incidence	Number	BTN	Bhutan	South-East Asia	<5 years	68889	0	0	0
Other bacteria	VIBR	Vibrio cholerae	2004	Incidence	Number	BTN	Bhutan	South-East Asia	≥5 years	575306	0	0	0
Other bacteria	VIBR	Vibrio cholerae	2004	Incidence	Number	BTN	Bhutan	South-East Asia	All ages	644195	0	0	0
Other bacteria	VIBR	Vibrio cholerae	2004	Incidence	Number	BWA	Botswana	Africa	<5 years	223013	1702.95	436.252	4148.7
Other bacteria	VIBR	Vibrio cholerae	2004	Incidence	Number	BWA	Botswana	Africa	≥5 years	1568238	28799.3	7504.32	72790.6
Other bacteria	VIBR	Vibrio cholerae	2004	Incidence	Number	BWA	Botswana	Africa	All ages	1791251	30502.2	7913.48	76581.5
Other bacteria	VIBR	Vibrio cholerae	2004	Incidence	Number	CAF	Central African Republic	Africa	<5 years	718086	10090.5	3702.75	23803.2
Other bacteria	VIBR	Vibrio cholerae	2004	Incidence	Number	CAF	Central African Republic	Africa	≥5 years	3428722	45773.4	16299	122895
Other bacteria	VIBR	Vibrio cholerae	2004	Incidence	Number	CAF	Central African Republic	Africa	All ages	4146808	55863.9	20641.9	144033
Other bacteria	VIBR	Vibrio cholerae	2004	Incidence	Number	CAN	Canada	Americas	<5 years	1718767	0	0	0
Other bacteria	VIBR	Vibrio cholerae	2004	Incidence	Number	CAN	Canada	Americas	≥5 years	30263105	0	0	0
Other bacteria	VIBR	Vibrio cholerae	2004	Incidence	Number	CAN	Canada	Americas	All ages	31981872	0	0	0
Other bacteria	VIBR	Vibrio cholerae	2004	Incidence	Number	CHE	Switzerland	Europe	<5 years	367706	0	0	0
Other bacteria	VIBR	Vibrio cholerae	2004	Incidence	Number	CHE	Switzerland	Europe	≥5 years	6990889	0	0	0
Other bacteria	VIBR	Vibrio cholerae	2004	Incidence	Number	CHE	Switzerland	Europe	All ages	7358595	0	0	0
Other bacteria	VIBR	Vibrio cholerae	2004	Incidence	Number	CHL	Chile	Americas	<5 years	1226183	0	0	0
Other bacteria	VIBR	Vibrio cholerae	2004	Incidence	Number	CHL	Chile	Americas	≥5 years	14880325	0	0	0
Other bacteria	VIBR	Vibrio cholerae	2004	Incidence	Number	CHL	Chile	Americas	All ages	16106508	0	0	0
Other bacteria	VIBR	Vibrio cholerae	2004	Incidence	Number	CHN	China	Western Pacific	<5 years	81144942	0	0	0
Other bacteria	VIBR	Vibrio cholerae	2004	Incidence	Number	CHN	China	Western Pacific	≥5 years	1217170722	0	0	0
Other bacteria	VIBR	Vibrio cholerae	2004	Incidence	Number	CHN	China	Western Pacific	All ages	1298315664	0	0	0
Other bacteria	VIBR	Vibrio cholerae	2004	Incidence	Number	CIV	Cote d'Ivoire	Africa	<5 years	3523196	31871.1	12383.5	67101
Other bacteria	VIBR	Vibrio cholerae	2004	Incidence	Number	CIV	Cote d'Ivoire	Africa	≥5 years	15836520	192569	67384.7	399083
Other bacteria	VIBR	Vibrio cholerae	2004	Incidence	Number	CIV	Cote d'Ivoire	Africa	All ages	19359716	224440	78865	465944
Other bacteria	VIBR	Vibrio cholerae	2004	Incidence	Number	CMR	Cameroon	Africa	<5 years	2796119	38816.2	10594	107012
Other bacteria	VIBR	Vibrio cholerae	2004	Incidence	Number	CMR	Cameroon	Africa	≥5 years	13584649	232018	59824.8	650496
Other bacteria	VIBR	Vibrio cholerae	2004	Incidence	Number	CMR	Cameroon	Africa	All ages	16380768	270834	69966.1	772649
Other bacteria	VIBR	Vibrio cholerae	2004	Incidence	Number	COD	Democratic Republic of Congo	Africa	<5 years	10354840	140184	50785.7	326272
Other bacteria	VIBR	Vibrio cholerae	2004	Incidence	Number	COD	Democratic Republic of Congo	Africa	≥5 years	45775257	555846	195340	1.41713e+06
Other bacteria	VIBR	Vibrio cholerae	2004	Incidence	Number	COD	Democratic Republic of Congo	Africa	All ages	56130097	696030	253077	1.7431e+06
Other bacteria	VIBR	Vibrio cholerae	2004	Incidence	Number	COG	Congo	Africa	<5 years	554816	5868.6	2264.85	12310.1
Other bacteria	VIBR	Vibrio cholerae	2004	Incidence	Number	COG	Congo	Africa	≥5 years	2949739	37836.9	13491.7	78649.5
Other bacteria	VIBR	Vibrio cholerae	2004	Incidence	Number	COG	Congo	Africa	All ages	3504555	43705.5	15714.9	90399.5
Other bacteria	VIBR	Vibrio cholerae	2004	Incidence	Number	COK	Cook Islands	Western Pacific	<5 years	1520	0	0	0
Other bacteria	VIBR	Vibrio cholerae	2004	Incidence	Number	COK	Cook Islands	Western Pacific	≥5 years	13531	0	0	0
Other bacteria	VIBR	Vibrio cholerae	2004	Incidence	Number	COK	Cook Islands	Western Pacific	All ages	15051	0	0	0
Other bacteria	VIBR	Vibrio cholerae	2004	Incidence	Number	COL	Colombia	Americas	<5 years	4230561	0	0	0
Other bacteria	VIBR	Vibrio cholerae	2004	Incidence	Number	COL	Colombia	Americas	≥5 years	37011381	0	0	0
Other bacteria	VIBR	Vibrio cholerae	2004	Incidence	Number	COL	Colombia	Americas	All ages	41241942	0	0	0
Other bacteria	VIBR	Vibrio cholerae	2004	Incidence	Number	COM	Comoros	Africa	<5 years	93733	964.716	363.902	2023.7
Other bacteria	VIBR	Vibrio cholerae	2004	Incidence	Number	COM	Comoros	Africa	≥5 years	481022	7270.8	2637.6	15073.2
Other bacteria	VIBR	Vibrio cholerae	2004	Incidence	Number	COM	Comoros	Africa	All ages	574755	8235.51	2968.54	16954.9
Other bacteria	VIBR	Vibrio cholerae	2004	Incidence	Number	CPV	Cape Verde	Africa	<5 years	57632	278.517	81.9918	747.594
Other bacteria	VIBR	Vibrio cholerae	2004	Incidence	Number	CPV	Cape Verde	Africa	≥5 years	418821	5079.15	1547.06	13351.2
Other bacteria	VIBR	Vibrio cholerae	2004	Incidence	Number	CPV	Cape Verde	Africa	All ages	476453	5357.67	1638.65	13915.7
Other bacteria	VIBR	Vibrio cholerae	2004	Incidence	Number	CRI	Costa Rica	Americas	<5 years	381801	0	0	0
Other bacteria	VIBR	Vibrio cholerae	2004	Incidence	Number	CRI	Costa Rica	Americas	≥5 years	3787967	0	0	0
Other bacteria	VIBR	Vibrio cholerae	2004	Incidence	Number	CRI	Costa Rica	Americas	All ages	4169768	0	0	0
Other bacteria	VIBR	Vibrio cholerae	2004	Incidence	Number	CUB	Cuba	Americas	<5 years	707458	0	0	0
Other bacteria	VIBR	Vibrio cholerae	2004	Incidence	Number	CUB	Cuba	Americas	≥5 years	10517551	0	0	0
Other bacteria	VIBR	Vibrio cholerae	2004	Incidence	Number	CUB	Cuba	Americas	All ages	11225009	0	0	0
Other bacteria	VIBR	Vibrio cholerae	2004	Incidence	Number	CYP	Cyprus	Europe	<5 years	61646	0	0	0
Other bacteria	VIBR	Vibrio cholerae	2004	Incidence	Number	CYP	Cyprus	Europe	≥5 years	947082	0	0	0
Other bacteria	VIBR	Vibrio cholerae	2004	Incidence	Number	CYP	Cyprus	Europe	All ages	1008728	0	0	0
Other bacteria	VIBR	Vibrio cholerae	2004	Incidence	Number	CZE	Czechia	Europe	<5 years	454413	0	0	0
Other bacteria	VIBR	Vibrio cholerae	2004	Incidence	Number	CZE	Czechia	Europe	≥5 years	9798679	0	0	0
Other bacteria	VIBR	Vibrio cholerae	2004	Incidence	Number	CZE	Czechia	Europe	All ages	10253092	0	0	0
Other bacteria	VIBR	Vibrio cholerae	2004	Incidence	Number	DEU	Germany	Europe	<5 years	3803273	0	0	0
Other bacteria	VIBR	Vibrio cholerae	2004	Incidence	Number	DEU	Germany	Europe	≥5 years	78304941	0	0	0
Other bacteria	VIBR	Vibrio cholerae	2004	Incidence	Number	DEU	Germany	Europe	All ages	82108214	0	0	0
Other bacteria	VIBR	Vibrio cholerae	2004	Incidence	Number	DJI	Djibouti	Eastern Mediterranean	<5 years	118899	1743.04	469.956	4682.74
Other bacteria	VIBR	Vibrio cholerae	2004	Incidence	Number	DJI	Djibouti	Eastern Mediterranean	≥5 years	700972	18517.4	4825.62	52497.9
Other bacteria	VIBR	Vibrio cholerae	2004	Incidence	Number	DJI	Djibouti	Eastern Mediterranean	All ages	819871	20260.4	5279.61	57726.2
Other bacteria	VIBR	Vibrio cholerae	2004	Incidence	Number	DMA	Dominica	Americas	<5 years	5639	0	0	0
Other bacteria	VIBR	Vibrio cholerae	2004	Incidence	Number	DMA	Dominica	Americas	≥5 years	62964	0	0	0
Other bacteria	VIBR	Vibrio cholerae	2004	Incidence	Number	DMA	Dominica	Americas	All ages	68603	0	0	0
Other bacteria	VIBR	Vibrio cholerae	2004	Incidence	Number	DNK	Denmark	Europe	<5 years	330371	0	0	0
Other bacteria	VIBR	Vibrio cholerae	2004	Incidence	Number	DNK	Denmark	Europe	≥5 years	5067326	0	0	0
Other bacteria	VIBR	Vibrio cholerae	2004	Incidence	Number	DNK	Denmark	Europe	All ages	5397697	0	0	0
Other bacteria	VIBR	Vibrio cholerae	2004	Incidence	Number	DOM	Dominican Republic	Americas	<5 years	1033750	0	0	0
Other bacteria	VIBR	Vibrio cholerae	2004	Incidence	Number	DOM	Dominican Republic	Americas	≥5 years	8010172	0	0	0
Other bacteria	VIBR	Vibrio cholerae	2004	Incidence	Number	DOM	Dominican Republic	Americas	All ages	9043922	0	0	0
Other bacteria	VIBR	Vibrio cholerae	2004	Incidence	Number	DZA	Algeria	Africa	<5 years	2932746	0	0	0
Other bacteria	VIBR	Vibrio cholerae	2004	Incidence	Number	DZA	Algeria	Africa	≥5 years	29460494	0	0	0
Other bacteria	VIBR	Vibrio cholerae	2004	Incidence	Number	DZA	Algeria	Africa	All ages	32393240	0	0	0
Other bacteria	VIBR	Vibrio cholerae	2004	Incidence	Number	ECU	Ecuador	Americas	<5 years	1576900	0	0	0
Other bacteria	VIBR	Vibrio cholerae	2004	Incidence	Number	ECU	Ecuador	Americas	≥5 years	11913553	0	0	0
Other bacteria	VIBR	Vibrio cholerae	2004	Incidence	Number	ECU	Ecuador	Americas	All ages	13490453	0	0	0
Other bacteria	VIBR	Vibrio cholerae	2004	Incidence	Number	EGY	Egypt	Eastern Mediterranean	<5 years	9798046	0	0	0
Other bacteria	VIBR	Vibrio cholerae	2004	Incidence	Number	EGY	Egypt	Eastern Mediterranean	≥5 years	68867576	0	0	0
Other bacteria	VIBR	Vibrio cholerae	2004	Incidence	Number	EGY	Egypt	Eastern Mediterranean	All ages	78665622	0	0	0
Other bacteria	VIBR	Vibrio cholerae	2004	Incidence	Number	EMR	Eastern Mediterranean Region	Eastern Mediterranean	<5 years	72566198	988317	286626	2.8262e+06
Other bacteria	VIBR	Vibrio cholerae	2004	Incidence	Number	EMR	Eastern Mediterranean Region	Eastern Mediterranean	≥5 years	461754685	5.87401e+06	1.63142e+06	1.70069e+07
Other bacteria	VIBR	Vibrio cholerae	2004	Incidence	Number	EMR	Eastern Mediterranean Region	Eastern Mediterranean	All ages	534320883	6.86233e+06	1.88691e+06	1.97004e+07
Other bacteria	VIBR	Vibrio cholerae	2004	Incidence	Number	ERI	Eritrea	Africa	<5 years	410195	5208.97	1857.96	12571.7
Other bacteria	VIBR	Vibrio cholerae	2004	Incidence	Number	ERI	Eritrea	Africa	≥5 years	2155204	51143.4	18050.8	135989
Other bacteria	VIBR	Vibrio cholerae	2004	Incidence	Number	ERI	Eritrea	Africa	All ages	2565399	56352.4	20397	146716
Other bacteria	VIBR	Vibrio cholerae	2004	Incidence	Number	ESP	Spain	Europe	<5 years	2117714	0	0	0
Other bacteria	VIBR	Vibrio cholerae	2004	Incidence	Number	ESP	Spain	Europe	≥5 years	40745832	0	0	0
Other bacteria	VIBR	Vibrio cholerae	2004	Incidence	Number	ESP	Spain	Europe	All ages	42863546	0	0	0
Other bacteria	VIBR	Vibrio cholerae	2004	Incidence	Number	EST	Estonia	Europe	<5 years	64100	0	0	0
Other bacteria	VIBR	Vibrio cholerae	2004	Incidence	Number	EST	Estonia	Europe	≥5 years	1302319	0	0	0
Other bacteria	VIBR	Vibrio cholerae	2004	Incidence	Number	EST	Estonia	Europe	All ages	1366419	0	0	0
Other bacteria	VIBR	Vibrio cholerae	2004	Incidence	Number	ETH	Ethiopia	Africa	<5 years	14067080	187099	66458.9	439836
Other bacteria	VIBR	Vibrio cholerae	2004	Incidence	Number	ETH	Ethiopia	Africa	≥5 years	60874349	1.1731e+06	393794	3.17658e+06
Other bacteria	VIBR	Vibrio cholerae	2004	Incidence	Number	ETH	Ethiopia	Africa	All ages	74941429	1.36019e+06	493793	3.56212e+06
Other bacteria	VIBR	Vibrio cholerae	2004	Incidence	Number	EUR	European Region	Europe	<5 years	50408087	0	0	0
Other bacteria	VIBR	Vibrio cholerae	2004	Incidence	Number	EUR	European Region	Europe	≥5 years	827979593	0	0	0
Other bacteria	VIBR	Vibrio cholerae	2004	Incidence	Number	EUR	European Region	Europe	All ages	878387680	0	0	0
Other bacteria	VIBR	Vibrio cholerae	2004	Incidence	Number	FIN	Finland	Europe	<5 years	283141	0	0	0
Other bacteria	VIBR	Vibrio cholerae	2004	Incidence	Number	FIN	Finland	Europe	≥5 years	4936540	0	0	0
Other bacteria	VIBR	Vibrio cholerae	2004	Incidence	Number	FIN	Finland	Europe	All ages	5219681	0	0	0
Other bacteria	VIBR	Vibrio cholerae	2004	Incidence	Number	FJI	Fiji	Western Pacific	<5 years	98804	0	0	0
Other bacteria	VIBR	Vibrio cholerae	2004	Incidence	Number	FJI	Fiji	Western Pacific	≥5 years	771540	0	0	0
Other bacteria	VIBR	Vibrio cholerae	2004	Incidence	Number	FJI	Fiji	Western Pacific	All ages	870344	0	0	0
Other bacteria	VIBR	Vibrio cholerae	2004	Incidence	Number	FRA	France	Europe	<5 years	3791803	0	0	0
Other bacteria	VIBR	Vibrio cholerae	2004	Incidence	Number	FRA	France	Europe	≥5 years	57152942	0	0	0
Other bacteria	VIBR	Vibrio cholerae	2004	Incidence	Number	FRA	France	Europe	All ages	60944745	0	0	0
Other bacteria	VIBR	Vibrio cholerae	2004	Incidence	Number	FSM	Micronesia	Western Pacific	<5 years	15100	0	0	0
Other bacteria	VIBR	Vibrio cholerae	2004	Incidence	Number	FSM	Micronesia	Western Pacific	≥5 years	97049	0	0	0
Other bacteria	VIBR	Vibrio cholerae	2004	Incidence	Number	FSM	Micronesia	Western Pacific	All ages	112149	0	0	0
Other bacteria	VIBR	Vibrio cholerae	2004	Incidence	Number	GAB	Gabon	Africa	<5 years	204155	1583.62	429.449	3927.84
Other bacteria	VIBR	Vibrio cholerae	2004	Incidence	Number	GAB	Gabon	Africa	≥5 years	1197229	13442.1	3374.21	33327.8
Other bacteria	VIBR	Vibrio cholerae	2004	Incidence	Number	GAB	Gabon	Africa	All ages	1401384	15025.7	3733.6	37728.5
Other bacteria	VIBR	Vibrio cholerae	2004	Incidence	Number	GBR	United Kingdom	Europe	<5 years	3452010	0	0	0
Other bacteria	VIBR	Vibrio cholerae	2004	Incidence	Number	GBR	United Kingdom	Europe	≥5 years	56515246	0	0	0
Other bacteria	VIBR	Vibrio cholerae	2004	Incidence	Number	GBR	United Kingdom	Europe	All ages	59967256	0	0	0
Other bacteria	VIBR	Vibrio cholerae	2004	Incidence	Number	GEO	Georgia	Europe	<5 years	241805	0	0	0
Other bacteria	VIBR	Vibrio cholerae	2004	Incidence	Number	GEO	Georgia	Europe	≥5 years	3829427	0	0	0
Other bacteria	VIBR	Vibrio cholerae	2004	Incidence	Number	GEO	Georgia	Europe	All ages	4071232	0	0	0
Other bacteria	VIBR	Vibrio cholerae	2004	Incidence	Number	GHA	Ghana	Africa	<5 years	3319889	25804.3	7817	63673
Other bacteria	VIBR	Vibrio cholerae	2004	Incidence	Number	GHA	Ghana	Africa	≥5 years	18259530	205097	62566.7	472567
Other bacteria	VIBR	Vibrio cholerae	2004	Incidence	Number	GHA	Ghana	Africa	All ages	21579419	230902	71338.4	533534
Other bacteria	VIBR	Vibrio cholerae	2004	Incidence	Number	GIN	Guinea	Africa	<5 years	1543581	13174.8	5010.25	27695
Other bacteria	VIBR	Vibrio cholerae	2004	Incidence	Number	GIN	Guinea	Africa	≥5 years	7426123	113259	41598.4	240827
Other bacteria	VIBR	Vibrio cholerae	2004	Incidence	Number	GIN	Guinea	Africa	All ages	8969704	126434	45937	266340
Other bacteria	VIBR	Vibrio cholerae	2004	Incidence	Number	GLOBAL	Global	All WHO Member States	<5 years	633552100	5.19234e+06	2.33057e+06	1.04813e+07
Other bacteria	VIBR	Vibrio cholerae	2004	Incidence	Number	GLOBAL	Global	All WHO Member States	≥5 years	5784893268	5.68862e+07	2.50575e+07	1.14898e+08
Other bacteria	VIBR	Vibrio cholerae	2004	Incidence	Number	GLOBAL	Global	All WHO Member States	All ages	6418445368	6.20785e+07	2.76115e+07	1.24361e+08
Other bacteria	VIBR	Vibrio cholerae	2004	Incidence	Number	GMB	Gambia	Africa	<5 years	278796	2969.91	829.251	7507
Other bacteria	VIBR	Vibrio cholerae	2004	Incidence	Number	GMB	Gambia	Africa	≥5 years	1320195	19856.3	6011.83	51406.6
Other bacteria	VIBR	Vibrio cholerae	2004	Incidence	Number	GMB	Gambia	Africa	All ages	1598991	22826.2	6809.87	59637.2
Other bacteria	VIBR	Vibrio cholerae	2004	Incidence	Number	GNB	Guinea-Bissau	Africa	<5 years	228298	2942.35	784.288	8942.04
Other bacteria	VIBR	Vibrio cholerae	2004	Incidence	Number	GNB	Guinea-Bissau	Africa	≥5 years	1105586	24250.4	6363.64	73357.7
Other bacteria	VIBR	Vibrio cholerae	2004	Incidence	Number	GNB	Guinea-Bissau	Africa	All ages	1333884	27192.7	7282.07	81953.3
Other bacteria	VIBR	Vibrio cholerae	2004	Incidence	Number	GNQ	Equatorial Guinea	Africa	<5 years	138124	1420.82	361.441	3488.7
Other bacteria	VIBR	Vibrio cholerae	2004	Incidence	Number	GNQ	Equatorial Guinea	Africa	≥5 years	735170	9697.88	2424.83	24546
Other bacteria	VIBR	Vibrio cholerae	2004	Incidence	Number	GNQ	Equatorial Guinea	Africa	All ages	873294	11118.7	2770.58	27460.2
Other bacteria	VIBR	Vibrio cholerae	2004	Incidence	Number	GRC	Greece	Europe	<5 years	533976	0	0	0
Other bacteria	VIBR	Vibrio cholerae	2004	Incidence	Number	GRC	Greece	Europe	≥5 years	10397880	0	0	0
Other bacteria	VIBR	Vibrio cholerae	2004	Incidence	Number	GRC	Greece	Europe	All ages	10931856	0	0	0
Other bacteria	VIBR	Vibrio cholerae	2004	Incidence	Number	GRD	Grenada	Americas	<5 years	9501	0	0	0
Other bacteria	VIBR	Vibrio cholerae	2004	Incidence	Number	GRD	Grenada	Americas	≥5 years	99614	0	0	0
Other bacteria	VIBR	Vibrio cholerae	2004	Incidence	Number	GRD	Grenada	Americas	All ages	109115	0	0	0
Other bacteria	VIBR	Vibrio cholerae	2004	Incidence	Number	GTM	Guatemala	Americas	<5 years	1932586	0	0	0
Other bacteria	VIBR	Vibrio cholerae	2004	Incidence	Number	GTM	Guatemala	Americas	≥5 years	10732672	0	0	0
Other bacteria	VIBR	Vibrio cholerae	2004	Incidence	Number	GTM	Guatemala	Americas	All ages	12665258	0	0	0
Other bacteria	VIBR	Vibrio cholerae	2004	Incidence	Number	GUY	Guyana	Americas	<5 years	89519	0	0	0
Other bacteria	VIBR	Vibrio cholerae	2004	Incidence	Number	GUY	Guyana	Americas	≥5 years	673482	0	0	0
Other bacteria	VIBR	Vibrio cholerae	2004	Incidence	Number	GUY	Guyana	Americas	All ages	763001	0	0	0
Other bacteria	VIBR	Vibrio cholerae	2004	Incidence	Number	HND	Honduras	Americas	<5 years	1082681	0	0	0
Other bacteria	VIBR	Vibrio cholerae	2004	Incidence	Number	HND	Honduras	Americas	≥5 years	6126468	0	0	0
Other bacteria	VIBR	Vibrio cholerae	2004	Incidence	Number	HND	Honduras	Americas	All ages	7209149	0	0	0
Other bacteria	VIBR	Vibrio cholerae	2004	Incidence	Number	HRV	Croatia	Europe	<5 years	206778	0	0	0
Other bacteria	VIBR	Vibrio cholerae	2004	Incidence	Number	HRV	Croatia	Europe	≥5 years	4100746	0	0	0
Other bacteria	VIBR	Vibrio cholerae	2004	Incidence	Number	HRV	Croatia	Europe	All ages	4307524	0	0	0
Other bacteria	VIBR	Vibrio cholerae	2004	Incidence	Number	HTI	Haiti	Americas	<5 years	1209405	6064.22	1434.35	16612.3
Other bacteria	VIBR	Vibrio cholerae	2004	Incidence	Number	HTI	Haiti	Americas	≥5 years	7627018	45307.1	10404.1	133846
Other bacteria	VIBR	Vibrio cholerae	2004	Incidence	Number	HTI	Haiti	Americas	All ages	8836423	51371.3	11840.1	149725
Other bacteria	VIBR	Vibrio cholerae	2004	Incidence	Number	HUN	Hungary	Europe	<5 years	476348	0	0	0
Other bacteria	VIBR	Vibrio cholerae	2004	Incidence	Number	HUN	Hungary	Europe	≥5 years	9619391	0	0	0
Other bacteria	VIBR	Vibrio cholerae	2004	Incidence	Number	HUN	Hungary	Europe	All ages	10095739	0	0	0
Other bacteria	VIBR	Vibrio cholerae	2004	Incidence	Number	IDN	Indonesia	South-East Asia	<5 years	22467699	0	0	0
Other bacteria	VIBR	Vibrio cholerae	2004	Incidence	Number	IDN	Indonesia	South-East Asia	≥5 years	204050320	0	0	0
Other bacteria	VIBR	Vibrio cholerae	2004	Incidence	Number	IDN	Indonesia	South-East Asia	All ages	226518019	0	0	0
Other bacteria	VIBR	Vibrio cholerae	2004	Incidence	Number	IND	India	South-East Asia	<5 years	134523561	2.38512e+06	917717	5.02086e+06
Other bacteria	VIBR	Vibrio cholerae	2004	Incidence	Number	IND	India	South-East Asia	≥5 years	991835944	3.75968e+07	1.47481e+07	8.15136e+07
Other bacteria	VIBR	Vibrio cholerae	2004	Incidence	Number	IND	India	South-East Asia	All ages	1126359505	3.99819e+07	1.58105e+07	8.66392e+07
Other bacteria	VIBR	Vibrio cholerae	2004	Incidence	Number	IRL	Ireland	Europe	<5 years	288876	0	0	0
Other bacteria	VIBR	Vibrio cholerae	2004	Incidence	Number	IRL	Ireland	Europe	≥5 years	3736230	0	0	0
Other bacteria	VIBR	Vibrio cholerae	2004	Incidence	Number	IRL	Ireland	Europe	All ages	4025106	0	0	0
Other bacteria	VIBR	Vibrio cholerae	2004	Incidence	Number	IRN	Iran	Eastern Mediterranean	<5 years	5305070	0	0	0
Other bacteria	VIBR	Vibrio cholerae	2004	Incidence	Number	IRN	Iran	Eastern Mediterranean	≥5 years	64180667	0	0	0
Other bacteria	VIBR	Vibrio cholerae	2004	Incidence	Number	IRN	Iran	Eastern Mediterranean	All ages	69485737	0	0	0
Other bacteria	VIBR	Vibrio cholerae	2004	Incidence	Number	IRQ	Iraq	Eastern Mediterranean	<5 years	4330320	60163.8	16159.5	163156
Other bacteria	VIBR	Vibrio cholerae	2004	Incidence	Number	IRQ	Iraq	Eastern Mediterranean	≥5 years	22831805	216963	53609.4	624002
Other bacteria	VIBR	Vibrio cholerae	2004	Incidence	Number	IRQ	Iraq	Eastern Mediterranean	All ages	27162125	277127	69251	778157
Other bacteria	VIBR	Vibrio cholerae	2004	Incidence	Number	ISL	Iceland	Europe	<5 years	20936	0	0	0
Other bacteria	VIBR	Vibrio cholerae	2004	Incidence	Number	ISL	Iceland	Europe	≥5 years	269728	0	0	0
Other bacteria	VIBR	Vibrio cholerae	2004	Incidence	Number	ISL	Iceland	Europe	All ages	290664	0	0	0
Other bacteria	VIBR	Vibrio cholerae	2004	Incidence	Number	ISR	Israel	Europe	<5 years	664587	0	0	0
Other bacteria	VIBR	Vibrio cholerae	2004	Incidence	Number	ISR	Israel	Europe	≥5 years	5894144	0	0	0
Other bacteria	VIBR	Vibrio cholerae	2004	Incidence	Number	ISR	Israel	Europe	All ages	6558731	0	0	0
Other bacteria	VIBR	Vibrio cholerae	2004	Incidence	Number	ITA	Italy	Europe	<5 years	2691101	0	0	0
Other bacteria	VIBR	Vibrio cholerae	2004	Incidence	Number	ITA	Italy	Europe	≥5 years	55267038	0	0	0
Other bacteria	VIBR	Vibrio cholerae	2004	Incidence	Number	ITA	Italy	Europe	All ages	57958139	0	0	0
Other bacteria	VIBR	Vibrio cholerae	2004	Incidence	Number	JAM	Jamaica	Americas	<5 years	253101	0	0	0
Other bacteria	VIBR	Vibrio cholerae	2004	Incidence	Number	JAM	Jamaica	Americas	≥5 years	2411504	0	0	0
Other bacteria	VIBR	Vibrio cholerae	2004	Incidence	Number	JAM	Jamaica	Americas	All ages	2664605	0	0	0
Other bacteria	VIBR	Vibrio cholerae	2004	Incidence	Number	JOR	Jordan	Eastern Mediterranean	<5 years	773775	0	0	0
Other bacteria	VIBR	Vibrio cholerae	2004	Incidence	Number	JOR	Jordan	Eastern Mediterranean	≥5 years	5033421	0	0	0
Other bacteria	VIBR	Vibrio cholerae	2004	Incidence	Number	JOR	Jordan	Eastern Mediterranean	All ages	5807196	0	0	0
Other bacteria	VIBR	Vibrio cholerae	2004	Incidence	Number	JPN	Japan	Western Pacific	<5 years	5842970	0	0	0
Other bacteria	VIBR	Vibrio cholerae	2004	Incidence	Number	JPN	Japan	Western Pacific	≥5 years	121909909	0	0	0
Other bacteria	VIBR	Vibrio cholerae	2004	Incidence	Number	JPN	Japan	Western Pacific	All ages	127752879	0	0	0
Other bacteria	VIBR	Vibrio cholerae	2004	Incidence	Number	KAZ	Kazakhstan	Europe	<5 years	1229813	0	0	0
Other bacteria	VIBR	Vibrio cholerae	2004	Incidence	Number	KAZ	Kazakhstan	Europe	≥5 years	14565616	0	0	0
Other bacteria	VIBR	Vibrio cholerae	2004	Incidence	Number	KAZ	Kazakhstan	Europe	All ages	15795429	0	0	0
Other bacteria	VIBR	Vibrio cholerae	2004	Incidence	Number	KEN	Kenya	Africa	<5 years	5894888	52081.9	19377.7	108212
Other bacteria	VIBR	Vibrio cholerae	2004	Incidence	Number	KEN	Kenya	Africa	≥5 years	28278507	502223	180624	996708
Other bacteria	VIBR	Vibrio cholerae	2004	Incidence	Number	KEN	Kenya	Africa	All ages	34173395	554305	202448	1.10929e+06
Other bacteria	VIBR	Vibrio cholerae	2004	Incidence	Number	KGZ	Kyrgyzstan	Europe	<5 years	539880	0	0	0
Other bacteria	VIBR	Vibrio cholerae	2004	Incidence	Number	KGZ	Kyrgyzstan	Europe	≥5 years	4640995	0	0	0
Other bacteria	VIBR	Vibrio cholerae	2004	Incidence	Number	KGZ	Kyrgyzstan	Europe	All ages	5180875	0	0	0
Other bacteria	VIBR	Vibrio cholerae	2004	Incidence	Number	KHM	Cambodia	Western Pacific	<5 years	1623997	0	0	0
Other bacteria	VIBR	Vibrio cholerae	2004	Incidence	Number	KHM	Cambodia	Western Pacific	≥5 years	11524398	0	0	0
Other bacteria	VIBR	Vibrio cholerae	2004	Incidence	Number	KHM	Cambodia	Western Pacific	All ages	13148395	0	0	0
Other bacteria	VIBR	Vibrio cholerae	2004	Incidence	Number	KIR	Kiribati	Western Pacific	<5 years	12913	0	0	0
Other bacteria	VIBR	Vibrio cholerae	2004	Incidence	Number	KIR	Kiribati	Western Pacific	≥5 years	82202	0	0	0
Other bacteria	VIBR	Vibrio cholerae	2004	Incidence	Number	KIR	Kiribati	Western Pacific	All ages	95115	0	0	0
Other bacteria	VIBR	Vibrio cholerae	2004	Incidence	Number	KNA	Saint Kitts and Nevis	Americas	<5 years	4004	0	0	0
Other bacteria	VIBR	Vibrio cholerae	2004	Incidence	Number	KNA	Saint Kitts and Nevis	Americas	≥5 years	42249	0	0	0
Other bacteria	VIBR	Vibrio cholerae	2004	Incidence	Number	KNA	Saint Kitts and Nevis	Americas	All ages	46253	0	0	0
Other bacteria	VIBR	Vibrio cholerae	2004	Incidence	Number	KOR	South Korea	Western Pacific	<5 years	2769692	0	0	0
Other bacteria	VIBR	Vibrio cholerae	2004	Incidence	Number	KOR	South Korea	Western Pacific	≥5 years	44843110	0	0	0
Other bacteria	VIBR	Vibrio cholerae	2004	Incidence	Number	KOR	South Korea	Western Pacific	All ages	47612802	0	0	0
Other bacteria	VIBR	Vibrio cholerae	2004	Incidence	Number	KWT	Kuwait	Eastern Mediterranean	<5 years	198664	0	0	0
Other bacteria	VIBR	Vibrio cholerae	2004	Incidence	Number	KWT	Kuwait	Eastern Mediterranean	≥5 years	1935631	0	0	0
Other bacteria	VIBR	Vibrio cholerae	2004	Incidence	Number	KWT	Kuwait	Eastern Mediterranean	All ages	2134295	0	0	0
Other bacteria	VIBR	Vibrio cholerae	2004	Incidence	Number	LAO	Laos	Western Pacific	<5 years	808042	0	0	0
Other bacteria	VIBR	Vibrio cholerae	2004	Incidence	Number	LAO	Laos	Western Pacific	≥5 years	4932703	0	0	0
Other bacteria	VIBR	Vibrio cholerae	2004	Incidence	Number	LAO	Laos	Western Pacific	All ages	5740745	0	0	0
Other bacteria	VIBR	Vibrio cholerae	2004	Incidence	Number	LBN	Lebanon	Eastern Mediterranean	<5 years	450167	0	0	0
Other bacteria	VIBR	Vibrio cholerae	2004	Incidence	Number	LBN	Lebanon	Eastern Mediterranean	≥5 years	4111795	0	0	0
Other bacteria	VIBR	Vibrio cholerae	2004	Incidence	Number	LBN	Lebanon	Eastern Mediterranean	All ages	4561962	0	0	0
Other bacteria	VIBR	Vibrio cholerae	2004	Incidence	Number	LBR	Liberia	Africa	<5 years	531840	8007.58	2950.87	18967.5
Other bacteria	VIBR	Vibrio cholerae	2004	Incidence	Number	LBR	Liberia	Africa	≥5 years	2579675	60018.8	21659.6	159330
Other bacteria	VIBR	Vibrio cholerae	2004	Incidence	Number	LBR	Liberia	Africa	All ages	3111515	68026.3	24889	176687
Other bacteria	VIBR	Vibrio cholerae	2004	Incidence	Number	LBY	Libya	Eastern Mediterranean	<5 years	604452	0	0	0
Other bacteria	VIBR	Vibrio cholerae	2004	Incidence	Number	LBY	Libya	Eastern Mediterranean	≥5 years	5072056	0	0	0
Other bacteria	VIBR	Vibrio cholerae	2004	Incidence	Number	LBY	Libya	Eastern Mediterranean	All ages	5676508	0	0	0
Other bacteria	VIBR	Vibrio cholerae	2004	Incidence	Number	LCA	Saint Lucia	Americas	<5 years	14604	0	0	0
Other bacteria	VIBR	Vibrio cholerae	2004	Incidence	Number	LCA	Saint Lucia	Americas	≥5 years	149022	0	0	0
Other bacteria	VIBR	Vibrio cholerae	2004	Incidence	Number	LCA	Saint Lucia	Americas	All ages	163626	0	0	0
Other bacteria	VIBR	Vibrio cholerae	2004	Incidence	Number	LKA	Sri Lanka	South-East Asia	<5 years	1777824	0	0	0
Other bacteria	VIBR	Vibrio cholerae	2004	Incidence	Number	LKA	Sri Lanka	South-East Asia	≥5 years	18245905	0	0	0
Other bacteria	VIBR	Vibrio cholerae	2004	Incidence	Number	LKA	Sri Lanka	South-East Asia	All ages	20023729	0	0	0
Other bacteria	VIBR	Vibrio cholerae	2004	Incidence	Number	LSO	Lesotho	Africa	<5 years	254412	2037.27	767.476	4309.48
Other bacteria	VIBR	Vibrio cholerae	2004	Incidence	Number	LSO	Lesotho	Africa	≥5 years	1724849	34922.5	12679.7	70204.5
Other bacteria	VIBR	Vibrio cholerae	2004	Incidence	Number	LSO	Lesotho	Africa	All ages	1979261	36959.8	13356.4	73374.3
Other bacteria	VIBR	Vibrio cholerae	2004	Incidence	Number	LTU	Lithuania	Europe	<5 years	157610	0	0	0
Other bacteria	VIBR	Vibrio cholerae	2004	Incidence	Number	LTU	Lithuania	Europe	≥5 years	3240927	0	0	0
Other bacteria	VIBR	Vibrio cholerae	2004	Incidence	Number	LTU	Lithuania	Europe	All ages	3398537	0	0	0
Other bacteria	VIBR	Vibrio cholerae	2004	Incidence	Number	LUX	Luxembourg	Europe	<5 years	28033	0	0	0
Other bacteria	VIBR	Vibrio cholerae	2004	Incidence	Number	LUX	Luxembourg	Europe	≥5 years	427133	0	0	0
Other bacteria	VIBR	Vibrio cholerae	2004	Incidence	Number	LUX	Luxembourg	Europe	All ages	455166	0	0	0
Other bacteria	VIBR	Vibrio cholerae	2004	Incidence	Number	LVA	Latvia	Europe	<5 years	99051	0	0	0
Other bacteria	VIBR	Vibrio cholerae	2004	Incidence	Number	LVA	Latvia	Europe	≥5 years	2178458	0	0	0
Other bacteria	VIBR	Vibrio cholerae	2004	Incidence	Number	LVA	Latvia	Europe	All ages	2277509	0	0	0
Other bacteria	VIBR	Vibrio cholerae	2004	Incidence	Number	MAR	Morocco	Eastern Mediterranean	<5 years	3097160	0	0	0
Other bacteria	VIBR	Vibrio cholerae	2004	Incidence	Number	MAR	Morocco	Eastern Mediterranean	≥5 years	26658353	0	0	0
Other bacteria	VIBR	Vibrio cholerae	2004	Incidence	Number	MAR	Morocco	Eastern Mediterranean	All ages	29755513	0	0	0
Other bacteria	VIBR	Vibrio cholerae	2004	Incidence	Number	MCO	Monaco	Europe	<5 years	1586	0	0	0
Other bacteria	VIBR	Vibrio cholerae	2004	Incidence	Number	MCO	Monaco	Europe	≥5 years	30761	0	0	0
Other bacteria	VIBR	Vibrio cholerae	2004	Incidence	Number	MCO	Monaco	Europe	All ages	32347	0	0	0
Other bacteria	VIBR	Vibrio cholerae	2004	Incidence	Number	MDA	Moldova	Europe	<5 years	227445	0	0	0
Other bacteria	VIBR	Vibrio cholerae	2004	Incidence	Number	MDA	Moldova	Europe	≥5 years	3844270	0	0	0
Other bacteria	VIBR	Vibrio cholerae	2004	Incidence	Number	MDA	Moldova	Europe	All ages	4071715	0	0	0
Other bacteria	VIBR	Vibrio cholerae	2004	Incidence	Number	MDG	Madagascar	Africa	<5 years	3233669	43604.5	16259.9	102854
Other bacteria	VIBR	Vibrio cholerae	2004	Incidence	Number	MDG	Madagascar	Africa	≥5 years	15101468	398960	145897	1.05003e+06
Other bacteria	VIBR	Vibrio cholerae	2004	Incidence	Number	MDG	Madagascar	Africa	All ages	18335137	442564	160541	1.13735e+06
Other bacteria	VIBR	Vibrio cholerae	2004	Incidence	Number	MDV	Maldives	South-East Asia	<5 years	28122	0	0	0
Other bacteria	VIBR	Vibrio cholerae	2004	Incidence	Number	MDV	Maldives	South-East Asia	≥5 years	270812	0	0	0
Other bacteria	VIBR	Vibrio cholerae	2004	Incidence	Number	MDV	Maldives	South-East Asia	All ages	298934	0	0	0
Other bacteria	VIBR	Vibrio cholerae	2004	Incidence	Number	MEX	Mexico	Americas	<5 years	11487099	0	0	0
Other bacteria	VIBR	Vibrio cholerae	2004	Incidence	Number	MEX	Mexico	Americas	≥5 years	92200837	0	0	0
Other bacteria	VIBR	Vibrio cholerae	2004	Incidence	Number	MEX	Mexico	Americas	All ages	103687936	0	0	0
Other bacteria	VIBR	Vibrio cholerae	2004	Incidence	Number	MHL	Marshall Islands	Western Pacific	<5 years	7957	0	0	0
Other bacteria	VIBR	Vibrio cholerae	2004	Incidence	Number	MHL	Marshall Islands	Western Pacific	≥5 years	43769	0	0	0
Other bacteria	VIBR	Vibrio cholerae	2004	Incidence	Number	MHL	Marshall Islands	Western Pacific	All ages	51726	0	0	0
Other bacteria	VIBR	Vibrio cholerae	2004	Incidence	Number	MKD	North Macedonia	Europe	<5 years	139628	0	0	0
Other bacteria	VIBR	Vibrio cholerae	2004	Incidence	Number	MKD	North Macedonia	Europe	≥5 years	1945112	0	0	0
Other bacteria	VIBR	Vibrio cholerae	2004	Incidence	Number	MKD	North Macedonia	Europe	All ages	2084740	0	0	0
Other bacteria	VIBR	Vibrio cholerae	2004	Incidence	Number	MLI	Mali	Africa	<5 years	2443468	32509	9572.2	80535.5
Other bacteria	VIBR	Vibrio cholerae	2004	Incidence	Number	MLI	Mali	Africa	≥5 years	10444483	249590	77290.7	626096
Other bacteria	VIBR	Vibrio cholerae	2004	Incidence	Number	MLI	Mali	Africa	All ages	12887951	282099	87034	701575
Other bacteria	VIBR	Vibrio cholerae	2004	Incidence	Number	MLT	Malta	Europe	<5 years	21069	0	0	0
Other bacteria	VIBR	Vibrio cholerae	2004	Incidence	Number	MLT	Malta	Europe	≥5 years	388463	0	0	0
Other bacteria	VIBR	Vibrio cholerae	2004	Incidence	Number	MLT	Malta	Europe	All ages	409532	0	0	0
Other bacteria	VIBR	Vibrio cholerae	2004	Incidence	Number	MMR	Myanmar	South-East Asia	<5 years	4843176	103644	37227.3	217449
Other bacteria	VIBR	Vibrio cholerae	2004	Incidence	Number	MMR	Myanmar	South-East Asia	≥5 years	42032233	399207	145065	871448
Other bacteria	VIBR	Vibrio cholerae	2004	Incidence	Number	MMR	Myanmar	South-East Asia	All ages	46875409	502851	184977	1.08e+06
Other bacteria	VIBR	Vibrio cholerae	2004	Incidence	Number	MNE	Montenegro	Europe	<5 years	41878	0	0	0
Other bacteria	VIBR	Vibrio cholerae	2004	Incidence	Number	MNE	Montenegro	Europe	≥5 years	591588	0	0	0
Other bacteria	VIBR	Vibrio cholerae	2004	Incidence	Number	MNE	Montenegro	Europe	All ages	633466	0	0	0
Other bacteria	VIBR	Vibrio cholerae	2004	Incidence	Number	MNG	Mongolia	Western Pacific	<5 years	239901	0	0	0
Other bacteria	VIBR	Vibrio cholerae	2004	Incidence	Number	MNG	Mongolia	Western Pacific	≥5 years	2292563	0	0	0
Other bacteria	VIBR	Vibrio cholerae	2004	Incidence	Number	MNG	Mongolia	Western Pacific	All ages	2532464	0	0	0
Other bacteria	VIBR	Vibrio cholerae	2004	Incidence	Number	MOZ	Mozambique	Africa	<5 years	3462342	41762.1	11131.9	114562
Other bacteria	VIBR	Vibrio cholerae	2004	Incidence	Number	MOZ	Mozambique	Africa	≥5 years	16150893	262786	66358.5	648453
Other bacteria	VIBR	Vibrio cholerae	2004	Incidence	Number	MOZ	Mozambique	Africa	All ages	19613235	304548	75953.4	741698
Other bacteria	VIBR	Vibrio cholerae	2004	Incidence	Number	MRT	Mauritania	Africa	<5 years	467934	4938.04	1928.84	10216.3
Other bacteria	VIBR	Vibrio cholerae	2004	Incidence	Number	MRT	Mauritania	Africa	≥5 years	2366458	44855.1	16648.4	88388.4
Other bacteria	VIBR	Vibrio cholerae	2004	Incidence	Number	MRT	Mauritania	Africa	All ages	2834392	49793.2	18488	97146.5
Other bacteria	VIBR	Vibrio cholerae	2004	Incidence	Number	MUS	Mauritius	Africa	<5 years	96430	699.135	185.838	1736.26
Other bacteria	VIBR	Vibrio cholerae	2004	Incidence	Number	MUS	Mauritius	Africa	≥5 years	1149528	6997.5	1813.51	17492.4
Other bacteria	VIBR	Vibrio cholerae	2004	Incidence	Number	MUS	Mauritius	Africa	All ages	1245958	7696.64	1970.67	19050.6
Other bacteria	VIBR	Vibrio cholerae	2004	Incidence	Number	MWI	Malawi	Africa	<5 years	2241547	28179.6	7023.31	71528.9
Other bacteria	VIBR	Vibrio cholerae	2004	Incidence	Number	MWI	Malawi	Africa	≥5 years	10094732	199647	51003	544198
Other bacteria	VIBR	Vibrio cholerae	2004	Incidence	Number	MWI	Malawi	Africa	All ages	12336279	227827	59250.3	620800
Other bacteria	VIBR	Vibrio cholerae	2004	Incidence	Number	MYS	Malaysia	Western Pacific	<5 years	2621969	0	0	0
Other bacteria	VIBR	Vibrio cholerae	2004	Incidence	Number	MYS	Malaysia	Western Pacific	≥5 years	22346100	0	0	0
Other bacteria	VIBR	Vibrio cholerae	2004	Incidence	Number	MYS	Malaysia	Western Pacific	All ages	24968069	0	0	0
Other bacteria	VIBR	Vibrio cholerae	2004	Incidence	Number	NAM	Namibia	Africa	<5 years	263030	1708.56	445.721	4251.55
Other bacteria	VIBR	Vibrio cholerae	2004	Incidence	Number	NAM	Namibia	Africa	≥5 years	1666913	32469	8213.47	81522.5
Other bacteria	VIBR	Vibrio cholerae	2004	Incidence	Number	NAM	Namibia	Africa	All ages	1929943	34177.6	8722.38	85210.9
Other bacteria	VIBR	Vibrio cholerae	2004	Incidence	Number	NER	Niger	Africa	<5 years	2684117	42597.1	15620.1	100307
Other bacteria	VIBR	Vibrio cholerae	2004	Incidence	Number	NER	Niger	Africa	≥5 years	10342096	208825	74096.7	551096
Other bacteria	VIBR	Vibrio cholerae	2004	Incidence	Number	NER	Niger	Africa	All ages	13026213	251423	93233.8	655404
Other bacteria	VIBR	Vibrio cholerae	2004	Incidence	Number	NGA	Nigeria	Africa	<5 years	24845640	250266	93112.5	525404
Other bacteria	VIBR	Vibrio cholerae	2004	Incidence	Number	NGA	Nigeria	Africa	≥5 years	114249502	1.94921e+06	704453	4.01715e+06
Other bacteria	VIBR	Vibrio cholerae	2004	Incidence	Number	NGA	Nigeria	Africa	All ages	139095142	2.19947e+06	792562	4.51131e+06
Other bacteria	VIBR	Vibrio cholerae	2004	Incidence	Number	NIC	Nicaragua	Americas	<5 years	657964	0	0	0
Other bacteria	VIBR	Vibrio cholerae	2004	Incidence	Number	NIC	Nicaragua	Americas	≥5 years	4583604	0	0	0
Other bacteria	VIBR	Vibrio cholerae	2004	Incidence	Number	NIC	Nicaragua	Americas	All ages	5241568	0	0	0
Other bacteria	VIBR	Vibrio cholerae	2004	Incidence	Number	NIU	Niue	Western Pacific	<5 years	170	0	0	0
Other bacteria	VIBR	Vibrio cholerae	2004	Incidence	Number	NIU	Niue	Western Pacific	≥5 years	1722	0	0	0
Other bacteria	VIBR	Vibrio cholerae	2004	Incidence	Number	NIU	Niue	Western Pacific	All ages	1892	0	0	0
Other bacteria	VIBR	Vibrio cholerae	2004	Incidence	Number	NLD	Netherlands	Europe	<5 years	1034661	0	0	0
Other bacteria	VIBR	Vibrio cholerae	2004	Incidence	Number	NLD	Netherlands	Europe	≥5 years	15366056	0	0	0
Other bacteria	VIBR	Vibrio cholerae	2004	Incidence	Number	NLD	Netherlands	Europe	All ages	16400717	0	0	0
Other bacteria	VIBR	Vibrio cholerae	2004	Incidence	Number	NOR	Norway	Europe	<5 years	290888	0	0	0
Other bacteria	VIBR	Vibrio cholerae	2004	Incidence	Number	NOR	Norway	Europe	≥5 years	4286395	0	0	0
Other bacteria	VIBR	Vibrio cholerae	2004	Incidence	Number	NOR	Norway	Europe	All ages	4577283	0	0	0
Other bacteria	VIBR	Vibrio cholerae	2004	Incidence	Number	NPL	Nepal	South-East Asia	<5 years	3460521	43067.1	11968.2	94958.2
Other bacteria	VIBR	Vibrio cholerae	2004	Incidence	Number	NPL	Nepal	South-East Asia	≥5 years	22402362	339143	94434.2	810100
Other bacteria	VIBR	Vibrio cholerae	2004	Incidence	Number	NPL	Nepal	South-East Asia	All ages	25862883	382210	104929	917475
Other bacteria	VIBR	Vibrio cholerae	2004	Incidence	Number	NRU	Nauru	Western Pacific	<5 years	1236	0	0	0
Other bacteria	VIBR	Vibrio cholerae	2004	Incidence	Number	NRU	Nauru	Western Pacific	≥5 years	8827	0	0	0
Other bacteria	VIBR	Vibrio cholerae	2004	Incidence	Number	NRU	Nauru	Western Pacific	All ages	10063	0	0	0
Other bacteria	VIBR	Vibrio cholerae	2004	Incidence	Number	NZL	New Zealand	Western Pacific	<5 years	283273	0	0	0
Other bacteria	VIBR	Vibrio cholerae	2004	Incidence	Number	NZL	New Zealand	Western Pacific	≥5 years	3774058	0	0	0
Other bacteria	VIBR	Vibrio cholerae	2004	Incidence	Number	NZL	New Zealand	Western Pacific	All ages	4057331	0	0	0
Other bacteria	VIBR	Vibrio cholerae	2004	Incidence	Number	OMN	Oman	Eastern Mediterranean	<5 years	257311	0	0	0
Other bacteria	VIBR	Vibrio cholerae	2004	Incidence	Number	OMN	Oman	Eastern Mediterranean	≥5 years	2119986	0	0	0
Other bacteria	VIBR	Vibrio cholerae	2004	Incidence	Number	OMN	Oman	Eastern Mediterranean	All ages	2377297	0	0	0
Other bacteria	VIBR	Vibrio cholerae	2004	Incidence	Number	PAK	Pakistan	Eastern Mediterranean	<5 years	25797305	635586	162046	1.78823e+06
Other bacteria	VIBR	Vibrio cholerae	2004	Incidence	Number	PAK	Pakistan	Eastern Mediterranean	≥5 years	143373746	4.68133e+06	1.24635e+06	1.33463e+07
Other bacteria	VIBR	Vibrio cholerae	2004	Incidence	Number	PAK	Pakistan	Eastern Mediterranean	All ages	169171051	5.31691e+06	1.38983e+06	1.54716e+07
Other bacteria	VIBR	Vibrio cholerae	2004	Incidence	Number	PAN	Panama	Americas	<5 years	349377	0	0	0
Other bacteria	VIBR	Vibrio cholerae	2004	Incidence	Number	PAN	Panama	Americas	≥5 years	2870837	0	0	0
Other bacteria	VIBR	Vibrio cholerae	2004	Incidence	Number	PAN	Panama	Americas	All ages	3220214	0	0	0
Other bacteria	VIBR	Vibrio cholerae	2004	Incidence	Number	PER	Peru	Americas	<5 years	3001307	0	0	0
Other bacteria	VIBR	Vibrio cholerae	2004	Incidence	Number	PER	Peru	Americas	≥5 years	24718172	0	0	0
Other bacteria	VIBR	Vibrio cholerae	2004	Incidence	Number	PER	Peru	Americas	All ages	27719479	0	0	0
Other bacteria	VIBR	Vibrio cholerae	2004	Incidence	Number	PHL	Philippines	Western Pacific	<5 years	11377003	68398.8	13074.8	198567
Other bacteria	VIBR	Vibrio cholerae	2004	Incidence	Number	PHL	Philippines	Western Pacific	≥5 years	74192238	354524	70587.9	916029
Other bacteria	VIBR	Vibrio cholerae	2004	Incidence	Number	PHL	Philippines	Western Pacific	All ages	85569241	422923	84463.5	1.1318e+06
Other bacteria	VIBR	Vibrio cholerae	2004	Incidence	Number	PLW	Palau	Western Pacific	<5 years	1347	0	0	0
Other bacteria	VIBR	Vibrio cholerae	2004	Incidence	Number	PLW	Palau	Western Pacific	≥5 years	18392	0	0	0
Other bacteria	VIBR	Vibrio cholerae	2004	Incidence	Number	PLW	Palau	Western Pacific	All ages	19739	0	0	0
Other bacteria	VIBR	Vibrio cholerae	2004	Incidence	Number	PNG	Papua New Guinea	Western Pacific	<5 years	915768	0	0	0
Other bacteria	VIBR	Vibrio cholerae	2004	Incidence	Number	PNG	Papua New Guinea	Western Pacific	≥5 years	5309354	0	0	0
Other bacteria	VIBR	Vibrio cholerae	2004	Incidence	Number	PNG	Papua New Guinea	Western Pacific	All ages	6225122	0	0	0
Other bacteria	VIBR	Vibrio cholerae	2004	Incidence	Number	POL	Poland	Europe	<5 years	1821175	0	0	0
Other bacteria	VIBR	Vibrio cholerae	2004	Incidence	Number	POL	Poland	Europe	≥5 years	36368358	0	0	0
Other bacteria	VIBR	Vibrio cholerae	2004	Incidence	Number	POL	Poland	Europe	All ages	38189533	0	0	0
Other bacteria	VIBR	Vibrio cholerae	2004	Incidence	Number	PRK	North Korea	South-East Asia	<5 years	1867923	0	0	0
Other bacteria	VIBR	Vibrio cholerae	2004	Incidence	Number	PRK	North Korea	South-East Asia	≥5 years	22310479	0	0	0
Other bacteria	VIBR	Vibrio cholerae	2004	Incidence	Number	PRK	North Korea	South-East Asia	All ages	24178402	0	0	0
Other bacteria	VIBR	Vibrio cholerae	2004	Incidence	Number	PRT	Portugal	Europe	<5 years	564874	0	0	0
Other bacteria	VIBR	Vibrio cholerae	2004	Incidence	Number	PRT	Portugal	Europe	≥5 years	9904686	0	0	0
Other bacteria	VIBR	Vibrio cholerae	2004	Incidence	Number	PRT	Portugal	Europe	All ages	10469560	0	0	0
Other bacteria	VIBR	Vibrio cholerae	2004	Incidence	Number	PRY	Paraguay	Americas	<5 years	646607	0	0	0
Other bacteria	VIBR	Vibrio cholerae	2004	Incidence	Number	PRY	Paraguay	Americas	≥5 years	4711072	0	0	0
Other bacteria	VIBR	Vibrio cholerae	2004	Incidence	Number	PRY	Paraguay	Americas	All ages	5357679	0	0	0
Other bacteria	VIBR	Vibrio cholerae	2004	Incidence	Number	QAT	Qatar	Eastern Mediterranean	<5 years	59321	0	0	0
Other bacteria	VIBR	Vibrio cholerae	2004	Incidence	Number	QAT	Qatar	Eastern Mediterranean	≥5 years	702124	0	0	0
Other bacteria	VIBR	Vibrio cholerae	2004	Incidence	Number	QAT	Qatar	Eastern Mediterranean	All ages	761445	0	0	0
Other bacteria	VIBR	Vibrio cholerae	2004	Incidence	Number	ROU	Romania	Europe	<5 years	1086116	0	0	0
Other bacteria	VIBR	Vibrio cholerae	2004	Incidence	Number	ROU	Romania	Europe	≥5 years	20414706	0	0	0
Other bacteria	VIBR	Vibrio cholerae	2004	Incidence	Number	ROU	Romania	Europe	All ages	21500822	0	0	0
Other bacteria	VIBR	Vibrio cholerae	2004	Incidence	Number	RUS	Russia	Europe	<5 years	6705409	0	0	0
Other bacteria	VIBR	Vibrio cholerae	2004	Incidence	Number	RUS	Russia	Europe	≥5 years	138754681	0	0	0
Other bacteria	VIBR	Vibrio cholerae	2004	Incidence	Number	RUS	Russia	Europe	All ages	145460090	0	0	0
Other bacteria	VIBR	Vibrio cholerae	2004	Incidence	Number	RWA	Rwanda	Africa	<5 years	1481213	18461.1	6652.98	43084.3
Other bacteria	VIBR	Vibrio cholerae	2004	Incidence	Number	RWA	Rwanda	Africa	≥5 years	7218599	109803	38701.6	291405
Other bacteria	VIBR	Vibrio cholerae	2004	Incidence	Number	RWA	Rwanda	Africa	All ages	8699812	128264	46360.5	331374
Other bacteria	VIBR	Vibrio cholerae	2004	Incidence	Number	SAU	Saudi Arabia	Eastern Mediterranean	<5 years	2197060	0	0	0
Other bacteria	VIBR	Vibrio cholerae	2004	Incidence	Number	SAU	Saudi Arabia	Eastern Mediterranean	≥5 years	17029269	0	0	0
Other bacteria	VIBR	Vibrio cholerae	2004	Incidence	Number	SAU	Saudi Arabia	Eastern Mediterranean	All ages	19226329	0	0	0
Other bacteria	VIBR	Vibrio cholerae	2004	Incidence	Number	SDN	Sudan	Eastern Mediterranean	<5 years	5312304	112511	29258.6	358895
Other bacteria	VIBR	Vibrio cholerae	2004	Incidence	Number	SDN	Sudan	Eastern Mediterranean	≥5 years	24892346	316321	79111.6	1.04458e+06
Other bacteria	VIBR	Vibrio cholerae	2004	Incidence	Number	SDN	Sudan	Eastern Mediterranean	All ages	30204650	428832	106598	1.42663e+06
Other bacteria	VIBR	Vibrio cholerae	2004	Incidence	Number	SEAR	South-East Asian Region	South-East Asia	<5 years	192178942	2.78631e+06	1.11917e+06	5.71557e+06
Other bacteria	VIBR	Vibrio cholerae	2004	Incidence	Number	SEAR	South-East Asian Region	South-East Asia	≥5 years	1486634365	4.1414e+07	1.63215e+07	8.90757e+07
Other bacteria	VIBR	Vibrio cholerae	2004	Incidence	Number	SEAR	South-East Asian Region	South-East Asia	All ages	1678813307	4.42003e+07	1.75952e+07	9.41737e+07
Other bacteria	VIBR	Vibrio cholerae	2004	Incidence	Number	SEN	Senegal	Africa	<5 years	1798400	19833	7578.66	40980.5
Other bacteria	VIBR	Vibrio cholerae	2004	Incidence	Number	SEN	Senegal	Africa	≥5 years	9048603	146110	52957.8	308103
Other bacteria	VIBR	Vibrio cholerae	2004	Incidence	Number	SEN	Senegal	Africa	All ages	10847003	165943	59583.1	341903
Other bacteria	VIBR	Vibrio cholerae	2004	Incidence	Number	SGP	Singapore	Western Pacific	<5 years	226182	0	0	0
Other bacteria	VIBR	Vibrio cholerae	2004	Incidence	Number	SGP	Singapore	Western Pacific	≥5 years	3909320	0	0	0
Other bacteria	VIBR	Vibrio cholerae	2004	Incidence	Number	SGP	Singapore	Western Pacific	All ages	4135502	0	0	0
Other bacteria	VIBR	Vibrio cholerae	2004	Incidence	Number	SLB	Solomon Islands	Western Pacific	<5 years	74888	0	0	0
Other bacteria	VIBR	Vibrio cholerae	2004	Incidence	Number	SLB	Solomon Islands	Western Pacific	≥5 years	395497	0	0	0
Other bacteria	VIBR	Vibrio cholerae	2004	Incidence	Number	SLB	Solomon Islands	Western Pacific	All ages	470385	0	0	0
Other bacteria	VIBR	Vibrio cholerae	2004	Incidence	Number	SLE	Sierra Leone	Africa	<5 years	920015	12647.1	4623.6	29417.2
Other bacteria	VIBR	Vibrio cholerae	2004	Incidence	Number	SLE	Sierra Leone	Africa	≥5 years	4357424	88534.2	31317.9	240650
Other bacteria	VIBR	Vibrio cholerae	2004	Incidence	Number	SLE	Sierra Leone	Africa	All ages	5277439	101181	36796.2	264997
Other bacteria	VIBR	Vibrio cholerae	2004	Incidence	Number	SLV	El Salvador	Americas	<5 years	681937	0	0	0
Other bacteria	VIBR	Vibrio cholerae	2004	Incidence	Number	SLV	El Salvador	Americas	≥5 years	5321020	0	0	0
Other bacteria	VIBR	Vibrio cholerae	2004	Incidence	Number	SLV	El Salvador	Americas	All ages	6002957	0	0	0
Other bacteria	VIBR	Vibrio cholerae	2004	Incidence	Number	SMR	San Marino	Europe	<5 years	1488	0	0	0
Other bacteria	VIBR	Vibrio cholerae	2004	Incidence	Number	SMR	San Marino	Europe	≥5 years	26534	0	0	0
Other bacteria	VIBR	Vibrio cholerae	2004	Incidence	Number	SMR	San Marino	Europe	All ages	28022	0	0	0
Other bacteria	VIBR	Vibrio cholerae	2004	Incidence	Number	SOM	Somalia	Eastern Mediterranean	<5 years	2041542	36402	8924.58	119170
Other bacteria	VIBR	Vibrio cholerae	2004	Incidence	Number	SOM	Somalia	Eastern Mediterranean	≥5 years	8054804	184857	47074.4	616195
Other bacteria	VIBR	Vibrio cholerae	2004	Incidence	Number	SOM	Somalia	Eastern Mediterranean	All ages	10096346	221259	55597.7	743293
Other bacteria	VIBR	Vibrio cholerae	2004	Incidence	Number	SRB	Serbia	Europe	<5 years	354490	0	0	0
Other bacteria	VIBR	Vibrio cholerae	2004	Incidence	Number	SRB	Serbia	Europe	≥5 years	7224405	0	0	0
Other bacteria	VIBR	Vibrio cholerae	2004	Incidence	Number	SRB	Serbia	Europe	All ages	7578895	0	0	0
Other bacteria	VIBR	Vibrio cholerae	2004	Incidence	Number	SSD	South Sudan	Africa	<5 years	1361797	20618	7684.45	48916.7
Other bacteria	VIBR	Vibrio cholerae	2004	Incidence	Number	SSD	South Sudan	Africa	≥5 years	5700216	138104	49120.5	372758
Other bacteria	VIBR	Vibrio cholerae	2004	Incidence	Number	SSD	South Sudan	Africa	All ages	7062013	158722	58060.1	418424
Other bacteria	VIBR	Vibrio cholerae	2004	Incidence	Number	STP	Sao Tome and Principe	Africa	<5 years	25368	161.507	60.6845	341.231
Other bacteria	VIBR	Vibrio cholerae	2004	Incidence	Number	STP	Sao Tome and Principe	Africa	≥5 years	130384	1476.16	523.348	3095.74
Other bacteria	VIBR	Vibrio cholerae	2004	Incidence	Number	STP	Sao Tome and Principe	Africa	All ages	155752	1637.66	579.668	3416.61
Other bacteria	VIBR	Vibrio cholerae	2004	Incidence	Number	SUR	Suriname	Americas	<5 years	57504	0	0	0
Other bacteria	VIBR	Vibrio cholerae	2004	Incidence	Number	SUR	Suriname	Americas	≥5 years	453779	0	0	0
Other bacteria	VIBR	Vibrio cholerae	2004	Incidence	Number	SUR	Suriname	Americas	All ages	511283	0	0	0
Other bacteria	VIBR	Vibrio cholerae	2004	Incidence	Number	SVK	Slovakia	Europe	<5 years	262796	0	0	0
Other bacteria	VIBR	Vibrio cholerae	2004	Incidence	Number	SVK	Slovakia	Europe	≥5 years	5112686	0	0	0
Other bacteria	VIBR	Vibrio cholerae	2004	Incidence	Number	SVK	Slovakia	Europe	All ages	5375482	0	0	0
Other bacteria	VIBR	Vibrio cholerae	2004	Incidence	Number	SVN	Slovenia	Europe	<5 years	88966	0	0	0
Other bacteria	VIBR	Vibrio cholerae	2004	Incidence	Number	SVN	Slovenia	Europe	≥5 years	1904194	0	0	0
Other bacteria	VIBR	Vibrio cholerae	2004	Incidence	Number	SVN	Slovenia	Europe	All ages	1993160	0	0	0
Other bacteria	VIBR	Vibrio cholerae	2004	Incidence	Number	SWE	Sweden	Europe	<5 years	472890	0	0	0
Other bacteria	VIBR	Vibrio cholerae	2004	Incidence	Number	SWE	Sweden	Europe	≥5 years	8503058	0	0	0
Other bacteria	VIBR	Vibrio cholerae	2004	Incidence	Number	SWE	Sweden	Europe	All ages	8975948	0	0	0
Other bacteria	VIBR	Vibrio cholerae	2004	Incidence	Number	SWZ	Eswatini	Africa	<5 years	150743	1295.12	492.698	2730.2
Other bacteria	VIBR	Vibrio cholerae	2004	Incidence	Number	SWZ	Eswatini	Africa	≥5 years	919358	19548.5	7248.03	38783
Other bacteria	VIBR	Vibrio cholerae	2004	Incidence	Number	SWZ	Eswatini	Africa	All ages	1070101	20843.6	7735.12	40769
Other bacteria	VIBR	Vibrio cholerae	2004	Incidence	Number	SYC	Seychelles	Africa	<5 years	7175	22.055	5.9259	54.3922
Other bacteria	VIBR	Vibrio cholerae	2004	Incidence	Number	SYC	Seychelles	Africa	≥5 years	80424	361.696	93.2292	924.571
Other bacteria	VIBR	Vibrio cholerae	2004	Incidence	Number	SYC	Seychelles	Africa	All ages	87599	383.751	98.2702	976.728
Other bacteria	VIBR	Vibrio cholerae	2004	Incidence	Number	SYR	Syria	Eastern Mediterranean	<5 years	2555481	17710.6	4499.6	56572
Other bacteria	VIBR	Vibrio cholerae	2004	Incidence	Number	SYR	Syria	Eastern Mediterranean	≥5 years	15545345	108214	26778.5	373123
Other bacteria	VIBR	Vibrio cholerae	2004	Incidence	Number	SYR	Syria	Eastern Mediterranean	All ages	18100826	125924	31198.2	421048
Other bacteria	VIBR	Vibrio cholerae	2004	Incidence	Number	TCD	Chad	Africa	<5 years	1961648	29820.3	10846.1	70165.6
Other bacteria	VIBR	Vibrio cholerae	2004	Incidence	Number	TCD	Chad	Africa	≥5 years	7736125	151205	53732.7	400369
Other bacteria	VIBR	Vibrio cholerae	2004	Incidence	Number	TCD	Chad	Africa	All ages	9697773	181025	65770.9	468385
Other bacteria	VIBR	Vibrio cholerae	2004	Incidence	Number	TGO	Togo	Africa	<5 years	910117	12481.9	4593.24	29215
Other bacteria	VIBR	Vibrio cholerae	2004	Incidence	Number	TGO	Togo	Africa	≥5 years	4713106	92116.1	32592.4	242557
Other bacteria	VIBR	Vibrio cholerae	2004	Incidence	Number	TGO	Togo	Africa	All ages	5623223	104598	38276.7	268055
Other bacteria	VIBR	Vibrio cholerae	2004	Incidence	Number	THA	Thailand	South-East Asia	<5 years	4620561	0	0	0
Other bacteria	VIBR	Vibrio cholerae	2004	Incidence	Number	THA	Thailand	South-East Asia	≥5 years	60544591	0	0	0
Other bacteria	VIBR	Vibrio cholerae	2004	Incidence	Number	THA	Thailand	South-East Asia	All ages	65165152	0	0	0
Other bacteria	VIBR	Vibrio cholerae	2004	Incidence	Number	TJK	Tajikistan	Europe	<5 years	882175	0	0	0
Other bacteria	VIBR	Vibrio cholerae	2004	Incidence	Number	TJK	Tajikistan	Europe	≥5 years	5840319	0	0	0
Other bacteria	VIBR	Vibrio cholerae	2004	Incidence	Number	TJK	Tajikistan	Europe	All ages	6722494	0	0	0
Other bacteria	VIBR	Vibrio cholerae	2004	Incidence	Number	TKM	Turkmenistan	Europe	<5 years	531543	0	0	0
Other bacteria	VIBR	Vibrio cholerae	2004	Incidence	Number	TKM	Turkmenistan	Europe	≥5 years	4379504	0	0	0
Other bacteria	VIBR	Vibrio cholerae	2004	Incidence	Number	TKM	Turkmenistan	Europe	All ages	4911047	0	0	0
Other bacteria	VIBR	Vibrio cholerae	2004	Incidence	Number	TLS	Timor-Leste	South-East Asia	<5 years	153507	0	0	0
Other bacteria	VIBR	Vibrio cholerae	2004	Incidence	Number	TLS	Timor-Leste	South-East Asia	≥5 years	770419	0	0	0
Other bacteria	VIBR	Vibrio cholerae	2004	Incidence	Number	TLS	Timor-Leste	South-East Asia	All ages	923926	0	0	0
Other bacteria	VIBR	Vibrio cholerae	2004	Incidence	Number	TON	Tonga	Western Pacific	<5 years	14388	0	0	0
Other bacteria	VIBR	Vibrio cholerae	2004	Incidence	Number	TON	Tonga	Western Pacific	≥5 years	90380	0	0	0
Other bacteria	VIBR	Vibrio cholerae	2004	Incidence	Number	TON	Tonga	Western Pacific	All ages	104768	0	0	0
Other bacteria	VIBR	Vibrio cholerae	2004	Incidence	Number	TTO	Trinidad and Tobago	Americas	<5 years	94241	0	0	0
Other bacteria	VIBR	Vibrio cholerae	2004	Incidence	Number	TTO	Trinidad and Tobago	Americas	≥5 years	1247815	0	0	0
Other bacteria	VIBR	Vibrio cholerae	2004	Incidence	Number	TTO	Trinidad and Tobago	Americas	All ages	1342056	0	0	0
Other bacteria	VIBR	Vibrio cholerae	2004	Incidence	Number	TUN	Tunisia	Eastern Mediterranean	<5 years	833225	0	0	0
Other bacteria	VIBR	Vibrio cholerae	2004	Incidence	Number	TUN	Tunisia	Eastern Mediterranean	≥5 years	9288140	0	0	0
Other bacteria	VIBR	Vibrio cholerae	2004	Incidence	Number	TUN	Tunisia	Eastern Mediterranean	All ages	10121365	0	0	0
Other bacteria	VIBR	Vibrio cholerae	2004	Incidence	Number	TUR	Turkey	Europe	<5 years	6530606	0	0	0
Other bacteria	VIBR	Vibrio cholerae	2004	Incidence	Number	TUR	Turkey	Europe	≥5 years	61687287	0	0	0
Other bacteria	VIBR	Vibrio cholerae	2004	Incidence	Number	TUR	Turkey	Europe	All ages	68217893	0	0	0
Other bacteria	VIBR	Vibrio cholerae	2004	Incidence	Number	TUV	Tuvalu	Western Pacific	<5 years	1164	0	0	0
Other bacteria	VIBR	Vibrio cholerae	2004	Incidence	Number	TUV	Tuvalu	Western Pacific	≥5 years	8586	0	0	0
Other bacteria	VIBR	Vibrio cholerae	2004	Incidence	Number	TUV	Tuvalu	Western Pacific	All ages	9750	0	0	0
Other bacteria	VIBR	Vibrio cholerae	2004	Incidence	Number	TZA	Tanzania	Africa	<5 years	6607231	53003.4	19121.4	112169
Other bacteria	VIBR	Vibrio cholerae	2004	Incidence	Number	TZA	Tanzania	Africa	≥5 years	30977993	523607	178915	1.17249e+06
Other bacteria	VIBR	Vibrio cholerae	2004	Incidence	Number	TZA	Tanzania	Africa	All ages	37585224	576611	197850	1.27826e+06
Other bacteria	VIBR	Vibrio cholerae	2004	Incidence	Number	UGA	Uganda	Africa	<5 years	5302839	63657.1	22373.2	150340
Other bacteria	VIBR	Vibrio cholerae	2004	Incidence	Number	UGA	Uganda	Africa	≥5 years	21451744	406540	144494	1.05771e+06
Other bacteria	VIBR	Vibrio cholerae	2004	Incidence	Number	UGA	Uganda	Africa	All ages	26754583	470197	169453	1.21728e+06
Other bacteria	VIBR	Vibrio cholerae	2004	Incidence	Number	UKR	Ukraine	Europe	<5 years	1949066	0	0	0
Other bacteria	VIBR	Vibrio cholerae	2004	Incidence	Number	UKR	Ukraine	Europe	≥5 years	46199706	0	0	0
Other bacteria	VIBR	Vibrio cholerae	2004	Incidence	Number	UKR	Ukraine	Europe	All ages	48148772	0	0	0
Other bacteria	VIBR	Vibrio cholerae	2004	Incidence	Number	URY	Uruguay	Americas	<5 years	251878	0	0	0
Other bacteria	VIBR	Vibrio cholerae	2004	Incidence	Number	URY	Uruguay	Americas	≥5 years	3030069	0	0	0
Other bacteria	VIBR	Vibrio cholerae	2004	Incidence	Number	URY	Uruguay	Americas	All ages	3281947	0	0	0
Other bacteria	VIBR	Vibrio cholerae	2004	Incidence	Number	USA	United States	Americas	<5 years	19633756	0	0	0
Other bacteria	VIBR	Vibrio cholerae	2004	Incidence	Number	USA	United States	Americas	≥5 years	271698348	0	0	0
Other bacteria	VIBR	Vibrio cholerae	2004	Incidence	Number	USA	United States	Americas	All ages	291332104	0	0	0
Other bacteria	VIBR	Vibrio cholerae	2004	Incidence	Number	UZB	Uzbekistan	Europe	<5 years	2540209	0	0	0
Other bacteria	VIBR	Vibrio cholerae	2004	Incidence	Number	UZB	Uzbekistan	Europe	≥5 years	23326561	0	0	0
Other bacteria	VIBR	Vibrio cholerae	2004	Incidence	Number	UZB	Uzbekistan	Europe	All ages	25866770	0	0	0
Other bacteria	VIBR	Vibrio cholerae	2004	Incidence	Number	VCT	Saint Vincent and the Grenadines	Americas	<5 years	10640	0	0	0
Other bacteria	VIBR	Vibrio cholerae	2004	Incidence	Number	VCT	Saint Vincent and the Grenadines	Americas	≥5 years	102378	0	0	0
Other bacteria	VIBR	Vibrio cholerae	2004	Incidence	Number	VCT	Saint Vincent and the Grenadines	Americas	All ages	113018	0	0	0
Other bacteria	VIBR	Vibrio cholerae	2004	Incidence	Number	VEN	Venezuela	Americas	<5 years	2883594	0	0	0
Other bacteria	VIBR	Vibrio cholerae	2004	Incidence	Number	VEN	Venezuela	Americas	≥5 years	23234702	0	0	0
Other bacteria	VIBR	Vibrio cholerae	2004	Incidence	Number	VEN	Venezuela	Americas	All ages	26118296	0	0	0
Other bacteria	VIBR	Vibrio cholerae	2004	Incidence	Number	VNM	Vietnam	Western Pacific	<5 years	6821656	0	0	0
Other bacteria	VIBR	Vibrio cholerae	2004	Incidence	Number	VNM	Vietnam	Western Pacific	≥5 years	73134840	0	0	0
Other bacteria	VIBR	Vibrio cholerae	2004	Incidence	Number	VNM	Vietnam	Western Pacific	All ages	79956496	0	0	0
Other bacteria	VIBR	Vibrio cholerae	2004	Incidence	Number	VUT	Vanuatu	Western Pacific	<5 years	29493	0	0	0
Other bacteria	VIBR	Vibrio cholerae	2004	Incidence	Number	VUT	Vanuatu	Western Pacific	≥5 years	173711	0	0	0
Other bacteria	VIBR	Vibrio cholerae	2004	Incidence	Number	VUT	Vanuatu	Western Pacific	All ages	203204	0	0	0
Other bacteria	VIBR	Vibrio cholerae	2004	Incidence	Number	WPR	Western Pacific Region	Western Pacific	<5 years	116270311	68398.8	13074.8	198567
Other bacteria	VIBR	Vibrio cholerae	2004	Incidence	Number	WPR	Western Pacific Region	Western Pacific	≥5 years	1606175150	354524	70587.9	916029
Other bacteria	VIBR	Vibrio cholerae	2004	Incidence	Number	WPR	Western Pacific Region	Western Pacific	All ages	1722445461	422923	84463.5	1.1318e+06
Other bacteria	VIBR	Vibrio cholerae	2004	Incidence	Number	WSM	Samoa	Western Pacific	<5 years	26453	0	0	0
Other bacteria	VIBR	Vibrio cholerae	2004	Incidence	Number	WSM	Samoa	Western Pacific	≥5 years	159415	0	0	0
Other bacteria	VIBR	Vibrio cholerae	2004	Incidence	Number	WSM	Samoa	Western Pacific	All ages	185868	0	0	0
Other bacteria	VIBR	Vibrio cholerae	2004	Incidence	Number	YEM	Yemen	Eastern Mediterranean	<5 years	3770396	67185.7	16143.2	220835
Other bacteria	VIBR	Vibrio cholerae	2004	Incidence	Number	YEM	Yemen	Eastern Mediterranean	≥5 years	18000841	212248	53716.8	745079
Other bacteria	VIBR	Vibrio cholerae	2004	Incidence	Number	YEM	Yemen	Eastern Mediterranean	All ages	21771237	279434	70476.2	957125
Other bacteria	VIBR	Vibrio cholerae	2004	Incidence	Number	ZAF	South Africa	Africa	<5 years	4818562	0	0	0
Other bacteria	VIBR	Vibrio cholerae	2004	Incidence	Number	ZAF	South Africa	Africa	≥5 years	43922113	0	0	0
Other bacteria	VIBR	Vibrio cholerae	2004	Incidence	Number	ZAF	South Africa	Africa	All ages	48740675	0	0	0
Other bacteria	VIBR	Vibrio cholerae	2004	Incidence	Number	ZMB	Zambia	Africa	<5 years	2075456	21173	6592	53347.1
Other bacteria	VIBR	Vibrio cholerae	2004	Incidence	Number	ZMB	Zambia	Africa	≥5 years	9084155	136867	39111.4	333640
Other bacteria	VIBR	Vibrio cholerae	2004	Incidence	Number	ZMB	Zambia	Africa	All ages	11159611	158040	46288.2	385621
Other bacteria	VIBR	Vibrio cholerae	2004	Incidence	Number	ZWE	Zimbabwe	Africa	<5 years	1992690	10759.4	3957.25	22757.4
Other bacteria	VIBR	Vibrio cholerae	2004	Incidence	Number	ZWE	Zimbabwe	Africa	≥5 years	10312830	137909	50324.7	277502
Other bacteria	VIBR	Vibrio cholerae	2004	Incidence	Number	ZWE	Zimbabwe	Africa	All ages	12305520	148669	54828.5	299013
Other bacteria	VIBR	Vibrio cholerae	2004	Incidence	Rate per 100,000	AFG	Afghanistan	Eastern Mediterranean	<5 years	4699067	1213.31	297.572	3997.43
Other bacteria	VIBR	Vibrio cholerae	2004	Incidence	Rate per 100,000	AFG	Afghanistan	Eastern Mediterranean	≥5 years	18570715	730.004	175.45	2465.96
Other bacteria	VIBR	Vibrio cholerae	2004	Incidence	Rate per 100,000	AFG	Afghanistan	Eastern Mediterranean	All ages	23269782	827.601	202.8	2673.36
Other bacteria	VIBR	Vibrio cholerae	2004	Incidence	Rate per 100,000	AFR	African Region	Africa	<5 years	125732535	1068.35	429.406	2291.97
Other bacteria	VIBR	Vibrio cholerae	2004	Incidence	Rate per 100,000	AFR	African Region	Africa	≥5 years	614676856	1496.45	567.087	3334.4
Other bacteria	VIBR	Vibrio cholerae	2004	Incidence	Rate per 100,000	AFR	African Region	Africa	All ages	740409391	1423.75	540.444	3172.03
Other bacteria	VIBR	Vibrio cholerae	2004	Incidence	Rate per 100,000	AGO	Angola	Africa	<5 years	3350405	1180.44	451.724	2471.47
Other bacteria	VIBR	Vibrio cholerae	2004	Incidence	Rate per 100,000	AGO	Angola	Africa	≥5 years	14911772	1190.12	424.457	2446.8
Other bacteria	VIBR	Vibrio cholerae	2004	Incidence	Rate per 100,000	AGO	Angola	Africa	All ages	18262177	1188.34	426.66	2452.09
Other bacteria	VIBR	Vibrio cholerae	2004	Incidence	Rate per 100,000	ALB	Albania	Europe	<5 years	244551	0	0	0
Other bacteria	VIBR	Vibrio cholerae	2004	Incidence	Rate per 100,000	ALB	Albania	Europe	≥5 years	2864618	0	0	0
Other bacteria	VIBR	Vibrio cholerae	2004	Incidence	Rate per 100,000	ALB	Albania	Europe	All ages	3109169	0	0	0
Other bacteria	VIBR	Vibrio cholerae	2004	Incidence	Rate per 100,000	AMR	Region of the Americas	Americas	<5 years	76396027	7.93787	1.87752	21.7449
Other bacteria	VIBR	Vibrio cholerae	2004	Incidence	Rate per 100,000	AMR	Region of the Americas	Americas	≥5 years	787672619	5.75203	1.32086	16.9925
Other bacteria	VIBR	Vibrio cholerae	2004	Incidence	Rate per 100,000	AMR	Region of the Americas	Americas	All ages	864068646	5.94529	1.37028	17.3279
Other bacteria	VIBR	Vibrio cholerae	2004	Incidence	Rate per 100,000	AND	Andorra	Europe	<5 years	3574	0	0	0
Other bacteria	VIBR	Vibrio cholerae	2004	Incidence	Rate per 100,000	AND	Andorra	Europe	≥5 years	68482	0	0	0
Other bacteria	VIBR	Vibrio cholerae	2004	Incidence	Rate per 100,000	AND	Andorra	Europe	All ages	72056	0	0	0
Other bacteria	VIBR	Vibrio cholerae	2004	Incidence	Rate per 100,000	ARE	United Arab Emirates	Eastern Mediterranean	<5 years	294421	0	0	0
Other bacteria	VIBR	Vibrio cholerae	2004	Incidence	Rate per 100,000	ARE	United Arab Emirates	Eastern Mediterranean	≥5 years	4016213	0	0	0
Other bacteria	VIBR	Vibrio cholerae	2004	Incidence	Rate per 100,000	ARE	United Arab Emirates	Eastern Mediterranean	All ages	4310634	0	0	0
Other bacteria	VIBR	Vibrio cholerae	2004	Incidence	Rate per 100,000	ARG	Argentina	Americas	<5 years	3502820	0	0	0
Other bacteria	VIBR	Vibrio cholerae	2004	Incidence	Rate per 100,000	ARG	Argentina	Americas	≥5 years	35115308	0	0	0
Other bacteria	VIBR	Vibrio cholerae	2004	Incidence	Rate per 100,000	ARG	Argentina	Americas	All ages	38618128	0	0	0
Other bacteria	VIBR	Vibrio cholerae	2004	Incidence	Rate per 100,000	ARM	Armenia	Europe	<5 years	176484	0	0	0
Other bacteria	VIBR	Vibrio cholerae	2004	Incidence	Rate per 100,000	ARM	Armenia	Europe	≥5 years	2854215	0	0	0
Other bacteria	VIBR	Vibrio cholerae	2004	Incidence	Rate per 100,000	ARM	Armenia	Europe	All ages	3030699	0	0	0
Other bacteria	VIBR	Vibrio cholerae	2004	Incidence	Rate per 100,000	ATG	Antigua and Barbuda	Americas	<5 years	6702	0	0	0
Other bacteria	VIBR	Vibrio cholerae	2004	Incidence	Rate per 100,000	ATG	Antigua and Barbuda	Americas	≥5 years	71593	0	0	0
Other bacteria	VIBR	Vibrio cholerae	2004	Incidence	Rate per 100,000	ATG	Antigua and Barbuda	Americas	All ages	78295	0	0	0
Other bacteria	VIBR	Vibrio cholerae	2004	Incidence	Rate per 100,000	AUS	Australia	Western Pacific	<5 years	1277710	0	0	0
Other bacteria	VIBR	Vibrio cholerae	2004	Incidence	Rate per 100,000	AUS	Australia	Western Pacific	≥5 years	18653142	0	0	0
Other bacteria	VIBR	Vibrio cholerae	2004	Incidence	Rate per 100,000	AUS	Australia	Western Pacific	All ages	19930852	0	0	0
Other bacteria	VIBR	Vibrio cholerae	2004	Incidence	Rate per 100,000	AUT	Austria	Europe	<5 years	394887	0	0	0
Other bacteria	VIBR	Vibrio cholerae	2004	Incidence	Rate per 100,000	AUT	Austria	Europe	≥5 years	7749316	0	0	0
Other bacteria	VIBR	Vibrio cholerae	2004	Incidence	Rate per 100,000	AUT	Austria	Europe	All ages	8144203	0	0	0
Other bacteria	VIBR	Vibrio cholerae	2004	Incidence	Rate per 100,000	AZE	Azerbaijan	Europe	<5 years	572706	0	0	0
Other bacteria	VIBR	Vibrio cholerae	2004	Incidence	Rate per 100,000	AZE	Azerbaijan	Europe	≥5 years	7864966	0	0	0
Other bacteria	VIBR	Vibrio cholerae	2004	Incidence	Rate per 100,000	AZE	Azerbaijan	Europe	All ages	8437672	0	0	0
Other bacteria	VIBR	Vibrio cholerae	2004	Incidence	Rate per 100,000	BDI	Burundi	Africa	<5 years	1290989	1355.5	483.698	3180.29
Other bacteria	VIBR	Vibrio cholerae	2004	Incidence	Rate per 100,000	BDI	Burundi	Africa	≥5 years	5878674	1999.64	687.908	5392.37
Other bacteria	VIBR	Vibrio cholerae	2004	Incidence	Rate per 100,000	BDI	Burundi	Africa	All ages	7169663	1883.66	671.457	4924.86
Other bacteria	VIBR	Vibrio cholerae	2004	Incidence	Rate per 100,000	BEL	Belgium	Europe	<5 years	571376	0	0	0
Other bacteria	VIBR	Vibrio cholerae	2004	Incidence	Rate per 100,000	BEL	Belgium	Europe	≥5 years	9825199	0	0	0
Other bacteria	VIBR	Vibrio cholerae	2004	Incidence	Rate per 100,000	BEL	Belgium	Europe	All ages	10396575	0	0	0
Other bacteria	VIBR	Vibrio cholerae	2004	Incidence	Rate per 100,000	BEN	Benin	Africa	<5 years	1403297	776.308	295.652	1635.35
Other bacteria	VIBR	Vibrio cholerae	2004	Incidence	Rate per 100,000	BEN	Benin	Africa	≥5 years	6630896	1469.68	521.771	3058.81
Other bacteria	VIBR	Vibrio cholerae	2004	Incidence	Rate per 100,000	BEN	Benin	Africa	All ages	8034193	1348.57	473.343	2787.47
Other bacteria	VIBR	Vibrio cholerae	2004	Incidence	Rate per 100,000	BFA	Burkina Faso	Africa	<5 years	2410974	1369.17	492.973	3222.53
Other bacteria	VIBR	Vibrio cholerae	2004	Incidence	Rate per 100,000	BFA	Burkina Faso	Africa	≥5 years	10876488	1729.82	604.236	4544.53
Other bacteria	VIBR	Vibrio cholerae	2004	Incidence	Rate per 100,000	BFA	Burkina Faso	Africa	All ages	13287462	1664.38	608.576	4242.18
Other bacteria	VIBR	Vibrio cholerae	2004	Incidence	Rate per 100,000	BGD	Bangladesh	South-East Asia	<5 years	18367159	1385.49	538.395	2869.03
Other bacteria	VIBR	Vibrio cholerae	2004	Incidence	Rate per 100,000	BGD	Bangladesh	South-East Asia	≥5 years	123595994	2491.08	931.605	5244.56
Other bacteria	VIBR	Vibrio cholerae	2004	Incidence	Rate per 100,000	BGD	Bangladesh	South-East Asia	All ages	141963153	2348.04	900.526	4912.63
Other bacteria	VIBR	Vibrio cholerae	2004	Incidence	Rate per 100,000	BGR	Bulgaria	Europe	<5 years	331263	0	0	0
Other bacteria	VIBR	Vibrio cholerae	2004	Incidence	Rate per 100,000	BGR	Bulgaria	Europe	≥5 years	7444657	0	0	0
Other bacteria	VIBR	Vibrio cholerae	2004	Incidence	Rate per 100,000	BGR	Bulgaria	Europe	All ages	7775920	0	0	0
Other bacteria	VIBR	Vibrio cholerae	2004	Incidence	Rate per 100,000	BHR	Bahrain	Eastern Mediterranean	<5 years	72212	0	0	0
Other bacteria	VIBR	Vibrio cholerae	2004	Incidence	Rate per 100,000	BHR	Bahrain	Eastern Mediterranean	≥5 years	768880	0	0	0
Other bacteria	VIBR	Vibrio cholerae	2004	Incidence	Rate per 100,000	BHR	Bahrain	Eastern Mediterranean	All ages	841092	0	0	0
Other bacteria	VIBR	Vibrio cholerae	2004	Incidence	Rate per 100,000	BHS	Bahamas	Americas	<5 years	27409	0	0	0
Other bacteria	VIBR	Vibrio cholerae	2004	Incidence	Rate per 100,000	BHS	Bahamas	Americas	≥5 years	310270	0	0	0
Other bacteria	VIBR	Vibrio cholerae	2004	Incidence	Rate per 100,000	BHS	Bahamas	Americas	All ages	337679	0	0	0
Other bacteria	VIBR	Vibrio cholerae	2004	Incidence	Rate per 100,000	BIH	Bosnia and Herzegovina	Europe	<5 years	209628	0	0	0
Other bacteria	VIBR	Vibrio cholerae	2004	Incidence	Rate per 100,000	BIH	Bosnia and Herzegovina	Europe	≥5 years	3960588	0	0	0
Other bacteria	VIBR	Vibrio cholerae	2004	Incidence	Rate per 100,000	BIH	Bosnia and Herzegovina	Europe	All ages	4170216	0	0	0
Other bacteria	VIBR	Vibrio cholerae	2004	Incidence	Rate per 100,000	BLR	Belarus	Europe	<5 years	449689	0	0	0
Other bacteria	VIBR	Vibrio cholerae	2004	Incidence	Rate per 100,000	BLR	Belarus	Europe	≥5 years	9318713	0	0	0
Other bacteria	VIBR	Vibrio cholerae	2004	Incidence	Rate per 100,000	BLR	Belarus	Europe	All ages	9768402	0	0	0
Other bacteria	VIBR	Vibrio cholerae	2004	Incidence	Rate per 100,000	BLZ	Belize	Americas	<5 years	36619	0	0	0
Other bacteria	VIBR	Vibrio cholerae	2004	Incidence	Rate per 100,000	BLZ	Belize	Americas	≥5 years	231081	0	0	0
Other bacteria	VIBR	Vibrio cholerae	2004	Incidence	Rate per 100,000	BLZ	Belize	Americas	All ages	267700	0	0	0
Other bacteria	VIBR	Vibrio cholerae	2004	Incidence	Rate per 100,000	BOL	Bolivia	Americas	<5 years	1177928	0	0	0
Other bacteria	VIBR	Vibrio cholerae	2004	Incidence	Rate per 100,000	BOL	Bolivia	Americas	≥5 years	7948881	0	0	0
Other bacteria	VIBR	Vibrio cholerae	2004	Incidence	Rate per 100,000	BOL	Bolivia	Americas	All ages	9126809	0	0	0
Other bacteria	VIBR	Vibrio cholerae	2004	Incidence	Rate per 100,000	BRA	Brazil	Americas	<5 years	16392954	0	0	0
Other bacteria	VIBR	Vibrio cholerae	2004	Incidence	Rate per 100,000	BRA	Brazil	Americas	≥5 years	165266471	0	0	0
Other bacteria	VIBR	Vibrio cholerae	2004	Incidence	Rate per 100,000	BRA	Brazil	Americas	All ages	181659425	0	0	0
Other bacteria	VIBR	Vibrio cholerae	2004	Incidence	Rate per 100,000	BRB	Barbados	Americas	<5 years	19231	0	0	0
Other bacteria	VIBR	Vibrio cholerae	2004	Incidence	Rate per 100,000	BRB	Barbados	Americas	≥5 years	247335	0	0	0
Other bacteria	VIBR	Vibrio cholerae	2004	Incidence	Rate per 100,000	BRB	Barbados	Americas	All ages	266566	0	0	0
Other bacteria	VIBR	Vibrio cholerae	2004	Incidence	Rate per 100,000	BRN	Brunei	Western Pacific	<5 years	31773	0	0	0
Other bacteria	VIBR	Vibrio cholerae	2004	Incidence	Rate per 100,000	BRN	Brunei	Western Pacific	≥5 years	318072	0	0	0
Other bacteria	VIBR	Vibrio cholerae	2004	Incidence	Rate per 100,000	BRN	Brunei	Western Pacific	All ages	349845	0	0	0
Other bacteria	VIBR	Vibrio cholerae	2004	Incidence	Rate per 100,000	BTN	Bhutan	South-East Asia	<5 years	68889	0	0	0
Other bacteria	VIBR	Vibrio cholerae	2004	Incidence	Rate per 100,000	BTN	Bhutan	South-East Asia	≥5 years	575306	0	0	0
Other bacteria	VIBR	Vibrio cholerae	2004	Incidence	Rate per 100,000	BTN	Bhutan	South-East Asia	All ages	644195	0	0	0
Other bacteria	VIBR	Vibrio cholerae	2004	Incidence	Rate per 100,000	BWA	Botswana	Africa	<5 years	223013	763.61	195.617	1860.3
Other bacteria	VIBR	Vibrio cholerae	2004	Incidence	Rate per 100,000	BWA	Botswana	Africa	≥5 years	1568238	1836.41	478.519	4641.55
Other bacteria	VIBR	Vibrio cholerae	2004	Incidence	Rate per 100,000	BWA	Botswana	Africa	All ages	1791251	1702.84	441.785	4275.31
Other bacteria	VIBR	Vibrio cholerae	2004	Incidence	Rate per 100,000	CAF	Central African Republic	Africa	<5 years	718086	1405.19	515.641	3314.82
Other bacteria	VIBR	Vibrio cholerae	2004	Incidence	Rate per 100,000	CAF	Central African Republic	Africa	≥5 years	3428722	1335	475.366	3584.28
Other bacteria	VIBR	Vibrio cholerae	2004	Incidence	Rate per 100,000	CAF	Central African Republic	Africa	All ages	4146808	1347.15	497.778	3473.34
Other bacteria	VIBR	Vibrio cholerae	2004	Incidence	Rate per 100,000	CAN	Canada	Americas	<5 years	1718767	0	0	0
Other bacteria	VIBR	Vibrio cholerae	2004	Incidence	Rate per 100,000	CAN	Canada	Americas	≥5 years	30263105	0	0	0
Other bacteria	VIBR	Vibrio cholerae	2004	Incidence	Rate per 100,000	CAN	Canada	Americas	All ages	31981872	0	0	0
Other bacteria	VIBR	Vibrio cholerae	2004	Incidence	Rate per 100,000	CHE	Switzerland	Europe	<5 years	367706	0	0	0
Other bacteria	VIBR	Vibrio cholerae	2004	Incidence	Rate per 100,000	CHE	Switzerland	Europe	≥5 years	6990889	0	0	0
Other bacteria	VIBR	Vibrio cholerae	2004	Incidence	Rate per 100,000	CHE	Switzerland	Europe	All ages	7358595	0	0	0
Other bacteria	VIBR	Vibrio cholerae	2004	Incidence	Rate per 100,000	CHL	Chile	Americas	<5 years	1226183	0	0	0
Other bacteria	VIBR	Vibrio cholerae	2004	Incidence	Rate per 100,000	CHL	Chile	Americas	≥5 years	14880325	0	0	0
Other bacteria	VIBR	Vibrio cholerae	2004	Incidence	Rate per 100,000	CHL	Chile	Americas	All ages	16106508	0	0	0
Other bacteria	VIBR	Vibrio cholerae	2004	Incidence	Rate per 100,000	CHN	China	Western Pacific	<5 years	81144942	0	0	0
Other bacteria	VIBR	Vibrio cholerae	2004	Incidence	Rate per 100,000	CHN	China	Western Pacific	≥5 years	1217170722	0	0	0
Other bacteria	VIBR	Vibrio cholerae	2004	Incidence	Rate per 100,000	CHN	China	Western Pacific	All ages	1298315664	0	0	0
Other bacteria	VIBR	Vibrio cholerae	2004	Incidence	Rate per 100,000	CIV	Cote d'Ivoire	Africa	<5 years	3523196	904.608	351.486	1904.55
Other bacteria	VIBR	Vibrio cholerae	2004	Incidence	Rate per 100,000	CIV	Cote d'Ivoire	Africa	≥5 years	15836520	1215.98	425.502	2520.02
Other bacteria	VIBR	Vibrio cholerae	2004	Incidence	Rate per 100,000	CIV	Cote d'Ivoire	Africa	All ages	19359716	1159.31	407.366	2406.77
Other bacteria	VIBR	Vibrio cholerae	2004	Incidence	Rate per 100,000	CMR	Cameroon	Africa	<5 years	2796119	1388.22	378.883	3827.16
Other bacteria	VIBR	Vibrio cholerae	2004	Incidence	Rate per 100,000	CMR	Cameroon	Africa	≥5 years	13584649	1707.94	440.386	4788.46
Other bacteria	VIBR	Vibrio cholerae	2004	Incidence	Rate per 100,000	CMR	Cameroon	Africa	All ages	16380768	1653.37	427.124	4716.81
Other bacteria	VIBR	Vibrio cholerae	2004	Incidence	Rate per 100,000	COD	Democratic Republic of Congo	Africa	<5 years	10354840	1353.8	490.454	3150.91
Other bacteria	VIBR	Vibrio cholerae	2004	Incidence	Rate per 100,000	COD	Democratic Republic of Congo	Africa	≥5 years	45775257	1214.29	426.738	3095.85
Other bacteria	VIBR	Vibrio cholerae	2004	Incidence	Rate per 100,000	COD	Democratic Republic of Congo	Africa	All ages	56130097	1240.03	450.876	3105.47
Other bacteria	VIBR	Vibrio cholerae	2004	Incidence	Rate per 100,000	COG	Congo	Africa	<5 years	554816	1057.76	408.216	2218.78
Other bacteria	VIBR	Vibrio cholerae	2004	Incidence	Rate per 100,000	COG	Congo	Africa	≥5 years	2949739	1282.72	457.387	2666.32
Other bacteria	VIBR	Vibrio cholerae	2004	Incidence	Rate per 100,000	COG	Congo	Africa	All ages	3504555	1247.1	448.412	2579.48
Other bacteria	VIBR	Vibrio cholerae	2004	Incidence	Rate per 100,000	COK	Cook Islands	Western Pacific	<5 years	1520	0	0	0
Other bacteria	VIBR	Vibrio cholerae	2004	Incidence	Rate per 100,000	COK	Cook Islands	Western Pacific	≥5 years	13531	0	0	0
Other bacteria	VIBR	Vibrio cholerae	2004	Incidence	Rate per 100,000	COK	Cook Islands	Western Pacific	All ages	15051	0	0	0
Other bacteria	VIBR	Vibrio cholerae	2004	Incidence	Rate per 100,000	COL	Colombia	Americas	<5 years	4230561	0	0	0
Other bacteria	VIBR	Vibrio cholerae	2004	Incidence	Rate per 100,000	COL	Colombia	Americas	≥5 years	37011381	0	0	0
Other bacteria	VIBR	Vibrio cholerae	2004	Incidence	Rate per 100,000	COL	Colombia	Americas	All ages	41241942	0	0	0
Other bacteria	VIBR	Vibrio cholerae	2004	Incidence	Rate per 100,000	COM	Comoros	Africa	<5 years	93733	1029.22	388.232	2159
Other bacteria	VIBR	Vibrio cholerae	2004	Incidence	Rate per 100,000	COM	Comoros	Africa	≥5 years	481022	1511.53	548.332	3133.59
Other bacteria	VIBR	Vibrio cholerae	2004	Incidence	Rate per 100,000	COM	Comoros	Africa	All ages	574755	1432.87	516.488	2949.94
Other bacteria	VIBR	Vibrio cholerae	2004	Incidence	Rate per 100,000	CPV	Cape Verde	Africa	<5 years	57632	483.267	142.268	1297.19
Other bacteria	VIBR	Vibrio cholerae	2004	Incidence	Rate per 100,000	CPV	Cape Verde	Africa	≥5 years	418821	1212.73	369.384	3187.79
Other bacteria	VIBR	Vibrio cholerae	2004	Incidence	Rate per 100,000	CPV	Cape Verde	Africa	All ages	476453	1124.49	343.928	2920.7
Other bacteria	VIBR	Vibrio cholerae	2004	Incidence	Rate per 100,000	CRI	Costa Rica	Americas	<5 years	381801	0	0	0
Other bacteria	VIBR	Vibrio cholerae	2004	Incidence	Rate per 100,000	CRI	Costa Rica	Americas	≥5 years	3787967	0	0	0
Other bacteria	VIBR	Vibrio cholerae	2004	Incidence	Rate per 100,000	CRI	Costa Rica	Americas	All ages	4169768	0	0	0
Other bacteria	VIBR	Vibrio cholerae	2004	Incidence	Rate per 100,000	CUB	Cuba	Americas	<5 years	707458	0	0	0
Other bacteria	VIBR	Vibrio cholerae	2004	Incidence	Rate per 100,000	CUB	Cuba	Americas	≥5 years	10517551	0	0	0
Other bacteria	VIBR	Vibrio cholerae	2004	Incidence	Rate per 100,000	CUB	Cuba	Americas	All ages	11225009	0	0	0
Other bacteria	VIBR	Vibrio cholerae	2004	Incidence	Rate per 100,000	CYP	Cyprus	Europe	<5 years	61646	0	0	0
Other bacteria	VIBR	Vibrio cholerae	2004	Incidence	Rate per 100,000	CYP	Cyprus	Europe	≥5 years	947082	0	0	0
Other bacteria	VIBR	Vibrio cholerae	2004	Incidence	Rate per 100,000	CYP	Cyprus	Europe	All ages	1008728	0	0	0
Other bacteria	VIBR	Vibrio cholerae	2004	Incidence	Rate per 100,000	CZE	Czechia	Europe	<5 years	454413	0	0	0
Other bacteria	VIBR	Vibrio cholerae	2004	Incidence	Rate per 100,000	CZE	Czechia	Europe	≥5 years	9798679	0	0	0
Other bacteria	VIBR	Vibrio cholerae	2004	Incidence	Rate per 100,000	CZE	Czechia	Europe	All ages	10253092	0	0	0
Other bacteria	VIBR	Vibrio cholerae	2004	Incidence	Rate per 100,000	DEU	Germany	Europe	<5 years	3803273	0	0	0
Other bacteria	VIBR	Vibrio cholerae	2004	Incidence	Rate per 100,000	DEU	Germany	Europe	≥5 years	78304941	0	0	0
Other bacteria	VIBR	Vibrio cholerae	2004	Incidence	Rate per 100,000	DEU	Germany	Europe	All ages	82108214	0	0	0
Other bacteria	VIBR	Vibrio cholerae	2004	Incidence	Rate per 100,000	DJI	Djibouti	Eastern Mediterranean	<5 years	118899	1465.98	395.257	3938.42
Other bacteria	VIBR	Vibrio cholerae	2004	Incidence	Rate per 100,000	DJI	Djibouti	Eastern Mediterranean	≥5 years	700972	2641.68	688.419	7489.31
Other bacteria	VIBR	Vibrio cholerae	2004	Incidence	Rate per 100,000	DJI	Djibouti	Eastern Mediterranean	All ages	819871	2471.18	643.956	7040.89
Other bacteria	VIBR	Vibrio cholerae	2004	Incidence	Rate per 100,000	DMA	Dominica	Americas	<5 years	5639	0	0	0
Other bacteria	VIBR	Vibrio cholerae	2004	Incidence	Rate per 100,000	DMA	Dominica	Americas	≥5 years	62964	0	0	0
Other bacteria	VIBR	Vibrio cholerae	2004	Incidence	Rate per 100,000	DMA	Dominica	Americas	All ages	68603	0	0	0
Other bacteria	VIBR	Vibrio cholerae	2004	Incidence	Rate per 100,000	DNK	Denmark	Europe	<5 years	330371	0	0	0
Other bacteria	VIBR	Vibrio cholerae	2004	Incidence	Rate per 100,000	DNK	Denmark	Europe	≥5 years	5067326	0	0	0
Other bacteria	VIBR	Vibrio cholerae	2004	Incidence	Rate per 100,000	DNK	Denmark	Europe	All ages	5397697	0	0	0
Other bacteria	VIBR	Vibrio cholerae	2004	Incidence	Rate per 100,000	DOM	Dominican Republic	Americas	<5 years	1033750	0	0	0
Other bacteria	VIBR	Vibrio cholerae	2004	Incidence	Rate per 100,000	DOM	Dominican Republic	Americas	≥5 years	8010172	0	0	0
Other bacteria	VIBR	Vibrio cholerae	2004	Incidence	Rate per 100,000	DOM	Dominican Republic	Americas	All ages	9043922	0	0	0
Other bacteria	VIBR	Vibrio cholerae	2004	Incidence	Rate per 100,000	DZA	Algeria	Africa	<5 years	2932746	0	0	0
Other bacteria	VIBR	Vibrio cholerae	2004	Incidence	Rate per 100,000	DZA	Algeria	Africa	≥5 years	29460494	0	0	0
Other bacteria	VIBR	Vibrio cholerae	2004	Incidence	Rate per 100,000	DZA	Algeria	Africa	All ages	32393240	0	0	0
Other bacteria	VIBR	Vibrio cholerae	2004	Incidence	Rate per 100,000	ECU	Ecuador	Americas	<5 years	1576900	0	0	0
Other bacteria	VIBR	Vibrio cholerae	2004	Incidence	Rate per 100,000	ECU	Ecuador	Americas	≥5 years	11913553	0	0	0
Other bacteria	VIBR	Vibrio cholerae	2004	Incidence	Rate per 100,000	ECU	Ecuador	Americas	All ages	13490453	0	0	0
Other bacteria	VIBR	Vibrio cholerae	2004	Incidence	Rate per 100,000	EGY	Egypt	Eastern Mediterranean	<5 years	9798046	0	0	0
Other bacteria	VIBR	Vibrio cholerae	2004	Incidence	Rate per 100,000	EGY	Egypt	Eastern Mediterranean	≥5 years	68867576	0	0	0
Other bacteria	VIBR	Vibrio cholerae	2004	Incidence	Rate per 100,000	EGY	Egypt	Eastern Mediterranean	All ages	78665622	0	0	0
Other bacteria	VIBR	Vibrio cholerae	2004	Incidence	Rate per 100,000	EMR	Eastern Mediterranean Region	Eastern Mediterranean	<5 years	72566198	1361.95	394.986	3894.65
Other bacteria	VIBR	Vibrio cholerae	2004	Incidence	Rate per 100,000	EMR	Eastern Mediterranean Region	Eastern Mediterranean	≥5 years	461754685	1272.11	353.308	3683.1
Other bacteria	VIBR	Vibrio cholerae	2004	Incidence	Rate per 100,000	EMR	Eastern Mediterranean Region	Eastern Mediterranean	All ages	534320883	1284.31	353.142	3687
Other bacteria	VIBR	Vibrio cholerae	2004	Incidence	Rate per 100,000	ERI	Eritrea	Africa	<5 years	410195	1269.88	452.946	3064.81
Other bacteria	VIBR	Vibrio cholerae	2004	Incidence	Rate per 100,000	ERI	Eritrea	Africa	≥5 years	2155204	2373.02	837.544	6309.81
Other bacteria	VIBR	Vibrio cholerae	2004	Incidence	Rate per 100,000	ERI	Eritrea	Africa	All ages	2565399	2196.63	795.081	5719.04
Other bacteria	VIBR	Vibrio cholerae	2004	Incidence	Rate per 100,000	ESP	Spain	Europe	<5 years	2117714	0	0	0
Other bacteria	VIBR	Vibrio cholerae	2004	Incidence	Rate per 100,000	ESP	Spain	Europe	≥5 years	40745832	0	0	0
Other bacteria	VIBR	Vibrio cholerae	2004	Incidence	Rate per 100,000	ESP	Spain	Europe	All ages	42863546	0	0	0
Other bacteria	VIBR	Vibrio cholerae	2004	Incidence	Rate per 100,000	EST	Estonia	Europe	<5 years	64100	0	0	0
Other bacteria	VIBR	Vibrio cholerae	2004	Incidence	Rate per 100,000	EST	Estonia	Europe	≥5 years	1302319	0	0	0
Other bacteria	VIBR	Vibrio cholerae	2004	Incidence	Rate per 100,000	EST	Estonia	Europe	All ages	1366419	0	0	0
Other bacteria	VIBR	Vibrio cholerae	2004	Incidence	Rate per 100,000	ETH	Ethiopia	Africa	<5 years	14067080	1330.05	472.443	3126.7
Other bacteria	VIBR	Vibrio cholerae	2004	Incidence	Rate per 100,000	ETH	Ethiopia	Africa	≥5 years	60874349	1927.08	646.896	5218.25
Other bacteria	VIBR	Vibrio cholerae	2004	Incidence	Rate per 100,000	ETH	Ethiopia	Africa	All ages	74941429	1815.01	658.905	4753.21
Other bacteria	VIBR	Vibrio cholerae	2004	Incidence	Rate per 100,000	EUR	European Region	Europe	<5 years	50408087	0	0	0
Other bacteria	VIBR	Vibrio cholerae	2004	Incidence	Rate per 100,000	EUR	European Region	Europe	≥5 years	827979593	0	0	0
Other bacteria	VIBR	Vibrio cholerae	2004	Incidence	Rate per 100,000	EUR	European Region	Europe	All ages	878387680	0	0	0
Other bacteria	VIBR	Vibrio cholerae	2004	Incidence	Rate per 100,000	FIN	Finland	Europe	<5 years	283141	0	0	0
Other bacteria	VIBR	Vibrio cholerae	2004	Incidence	Rate per 100,000	FIN	Finland	Europe	≥5 years	4936540	0	0	0
Other bacteria	VIBR	Vibrio cholerae	2004	Incidence	Rate per 100,000	FIN	Finland	Europe	All ages	5219681	0	0	0
Other bacteria	VIBR	Vibrio cholerae	2004	Incidence	Rate per 100,000	FJI	Fiji	Western Pacific	<5 years	98804	0	0	0
Other bacteria	VIBR	Vibrio cholerae	2004	Incidence	Rate per 100,000	FJI	Fiji	Western Pacific	≥5 years	771540	0	0	0
Other bacteria	VIBR	Vibrio cholerae	2004	Incidence	Rate per 100,000	FJI	Fiji	Western Pacific	All ages	870344	0	0	0
Other bacteria	VIBR	Vibrio cholerae	2004	Incidence	Rate per 100,000	FRA	France	Europe	<5 years	3791803	0	0	0
Other bacteria	VIBR	Vibrio cholerae	2004	Incidence	Rate per 100,000	FRA	France	Europe	≥5 years	57152942	0	0	0
Other bacteria	VIBR	Vibrio cholerae	2004	Incidence	Rate per 100,000	FRA	France	Europe	All ages	60944745	0	0	0
Other bacteria	VIBR	Vibrio cholerae	2004	Incidence	Rate per 100,000	FSM	Micronesia	Western Pacific	<5 years	15100	0	0	0
Other bacteria	VIBR	Vibrio cholerae	2004	Incidence	Rate per 100,000	FSM	Micronesia	Western Pacific	≥5 years	97049	0	0	0
Other bacteria	VIBR	Vibrio cholerae	2004	Incidence	Rate per 100,000	FSM	Micronesia	Western Pacific	All ages	112149	0	0	0
Other bacteria	VIBR	Vibrio cholerae	2004	Incidence	Rate per 100,000	GAB	Gabon	Africa	<5 years	204155	775.697	210.355	1923.95
Other bacteria	VIBR	Vibrio cholerae	2004	Incidence	Rate per 100,000	GAB	Gabon	Africa	≥5 years	1197229	1122.76	281.835	2783.75
Other bacteria	VIBR	Vibrio cholerae	2004	Incidence	Rate per 100,000	GAB	Gabon	Africa	All ages	1401384	1072.2	266.423	2692.23
Other bacteria	VIBR	Vibrio cholerae	2004	Incidence	Rate per 100,000	GBR	United Kingdom	Europe	<5 years	3452010	0	0	0
Other bacteria	VIBR	Vibrio cholerae	2004	Incidence	Rate per 100,000	GBR	United Kingdom	Europe	≥5 years	56515246	0	0	0
Other bacteria	VIBR	Vibrio cholerae	2004	Incidence	Rate per 100,000	GBR	United Kingdom	Europe	All ages	59967256	0	0	0
Other bacteria	VIBR	Vibrio cholerae	2004	Incidence	Rate per 100,000	GEO	Georgia	Europe	<5 years	241805	0	0	0
Other bacteria	VIBR	Vibrio cholerae	2004	Incidence	Rate per 100,000	GEO	Georgia	Europe	≥5 years	3829427	0	0	0
Other bacteria	VIBR	Vibrio cholerae	2004	Incidence	Rate per 100,000	GEO	Georgia	Europe	All ages	4071232	0	0	0
Other bacteria	VIBR	Vibrio cholerae	2004	Incidence	Rate per 100,000	GHA	Ghana	Africa	<5 years	3319889	777.263	235.46	1917.93
Other bacteria	VIBR	Vibrio cholerae	2004	Incidence	Rate per 100,000	GHA	Ghana	Africa	≥5 years	18259530	1123.24	342.652	2588.06
Other bacteria	VIBR	Vibrio cholerae	2004	Incidence	Rate per 100,000	GHA	Ghana	Africa	All ages	21579419	1070.01	330.585	2472.42
Other bacteria	VIBR	Vibrio cholerae	2004	Incidence	Rate per 100,000	GIN	Guinea	Africa	<5 years	1543581	853.521	324.586	1794.21
Other bacteria	VIBR	Vibrio cholerae	2004	Incidence	Rate per 100,000	GIN	Guinea	Africa	≥5 years	7426123	1525.15	560.163	3242.97
Other bacteria	VIBR	Vibrio cholerae	2004	Incidence	Rate per 100,000	GIN	Guinea	Africa	All ages	8969704	1409.57	512.136	2969.33
Other bacteria	VIBR	Vibrio cholerae	2004	Incidence	Rate per 100,000	GLOBAL	Global	All WHO Member States	<5 years	633552100	819.56	367.857	1654.37
Other bacteria	VIBR	Vibrio cholerae	2004	Incidence	Rate per 100,000	GLOBAL	Global	All WHO Member States	≥5 years	5784893268	983.358	433.155	1986.16
Other bacteria	VIBR	Vibrio cholerae	2004	Incidence	Rate per 100,000	GLOBAL	Global	All WHO Member States	All ages	6418445368	967.19	430.19	1937.55
Other bacteria	VIBR	Vibrio cholerae	2004	Incidence	Rate per 100,000	GMB	Gambia	Africa	<5 years	278796	1065.26	297.44	2692.65
Other bacteria	VIBR	Vibrio cholerae	2004	Incidence	Rate per 100,000	GMB	Gambia	Africa	≥5 years	1320195	1504.04	455.374	3893.86
Other bacteria	VIBR	Vibrio cholerae	2004	Incidence	Rate per 100,000	GMB	Gambia	Africa	All ages	1598991	1427.54	425.886	3729.68
Other bacteria	VIBR	Vibrio cholerae	2004	Incidence	Rate per 100,000	GNB	Guinea-Bissau	Africa	<5 years	228298	1288.82	343.537	3916.83
Other bacteria	VIBR	Vibrio cholerae	2004	Incidence	Rate per 100,000	GNB	Guinea-Bissau	Africa	≥5 years	1105586	2193.44	575.59	6635.19
Other bacteria	VIBR	Vibrio cholerae	2004	Incidence	Rate per 100,000	GNB	Guinea-Bissau	Africa	All ages	1333884	2038.61	545.93	6143.96
Other bacteria	VIBR	Vibrio cholerae	2004	Incidence	Rate per 100,000	GNQ	Equatorial Guinea	Africa	<5 years	138124	1028.65	261.679	2525.78
Other bacteria	VIBR	Vibrio cholerae	2004	Incidence	Rate per 100,000	GNQ	Equatorial Guinea	Africa	≥5 years	735170	1319.13	329.832	3338.81
Other bacteria	VIBR	Vibrio cholerae	2004	Incidence	Rate per 100,000	GNQ	Equatorial Guinea	Africa	All ages	873294	1273.19	317.257	3144.44
Other bacteria	VIBR	Vibrio cholerae	2004	Incidence	Rate per 100,000	GRC	Greece	Europe	<5 years	533976	0	0	0
Other bacteria	VIBR	Vibrio cholerae	2004	Incidence	Rate per 100,000	GRC	Greece	Europe	≥5 years	10397880	0	0	0
Other bacteria	VIBR	Vibrio cholerae	2004	Incidence	Rate per 100,000	GRC	Greece	Europe	All ages	10931856	0	0	0
Other bacteria	VIBR	Vibrio cholerae	2004	Incidence	Rate per 100,000	GRD	Grenada	Americas	<5 years	9501	0	0	0
Other bacteria	VIBR	Vibrio cholerae	2004	Incidence	Rate per 100,000	GRD	Grenada	Americas	≥5 years	99614	0	0	0
Other bacteria	VIBR	Vibrio cholerae	2004	Incidence	Rate per 100,000	GRD	Grenada	Americas	All ages	109115	0	0	0
Other bacteria	VIBR	Vibrio cholerae	2004	Incidence	Rate per 100,000	GTM	Guatemala	Americas	<5 years	1932586	0	0	0
Other bacteria	VIBR	Vibrio cholerae	2004	Incidence	Rate per 100,000	GTM	Guatemala	Americas	≥5 years	10732672	0	0	0
Other bacteria	VIBR	Vibrio cholerae	2004	Incidence	Rate per 100,000	GTM	Guatemala	Americas	All ages	12665258	0	0	0
Other bacteria	VIBR	Vibrio cholerae	2004	Incidence	Rate per 100,000	GUY	Guyana	Americas	<5 years	89519	0	0	0
Other bacteria	VIBR	Vibrio cholerae	2004	Incidence	Rate per 100,000	GUY	Guyana	Americas	≥5 years	673482	0	0	0
Other bacteria	VIBR	Vibrio cholerae	2004	Incidence	Rate per 100,000	GUY	Guyana	Americas	All ages	763001	0	0	0
Other bacteria	VIBR	Vibrio cholerae	2004	Incidence	Rate per 100,000	HND	Honduras	Americas	<5 years	1082681	0	0	0
Other bacteria	VIBR	Vibrio cholerae	2004	Incidence	Rate per 100,000	HND	Honduras	Americas	≥5 years	6126468	0	0	0
Other bacteria	VIBR	Vibrio cholerae	2004	Incidence	Rate per 100,000	HND	Honduras	Americas	All ages	7209149	0	0	0
Other bacteria	VIBR	Vibrio cholerae	2004	Incidence	Rate per 100,000	HRV	Croatia	Europe	<5 years	206778	0	0	0
Other bacteria	VIBR	Vibrio cholerae	2004	Incidence	Rate per 100,000	HRV	Croatia	Europe	≥5 years	4100746	0	0	0
Other bacteria	VIBR	Vibrio cholerae	2004	Incidence	Rate per 100,000	HRV	Croatia	Europe	All ages	4307524	0	0	0
Other bacteria	VIBR	Vibrio cholerae	2004	Incidence	Rate per 100,000	HTI	Haiti	Americas	<5 years	1209405	501.422	118.599	1373.59
Other bacteria	VIBR	Vibrio cholerae	2004	Incidence	Rate per 100,000	HTI	Haiti	Americas	≥5 years	7627018	594.035	136.411	1754.89
Other bacteria	VIBR	Vibrio cholerae	2004	Incidence	Rate per 100,000	HTI	Haiti	Americas	All ages	8836423	581.359	133.993	1694.41
Other bacteria	VIBR	Vibrio cholerae	2004	Incidence	Rate per 100,000	HUN	Hungary	Europe	<5 years	476348	0	0	0
Other bacteria	VIBR	Vibrio cholerae	2004	Incidence	Rate per 100,000	HUN	Hungary	Europe	≥5 years	9619391	0	0	0
Other bacteria	VIBR	Vibrio cholerae	2004	Incidence	Rate per 100,000	HUN	Hungary	Europe	All ages	10095739	0	0	0
Other bacteria	VIBR	Vibrio cholerae	2004	Incidence	Rate per 100,000	IDN	Indonesia	South-East Asia	<5 years	22467699	0	0	0
Other bacteria	VIBR	Vibrio cholerae	2004	Incidence	Rate per 100,000	IDN	Indonesia	South-East Asia	≥5 years	204050320	0	0	0
Other bacteria	VIBR	Vibrio cholerae	2004	Incidence	Rate per 100,000	IDN	Indonesia	South-East Asia	All ages	226518019	0	0	0
Other bacteria	VIBR	Vibrio cholerae	2004	Incidence	Rate per 100,000	IND	India	South-East Asia	<5 years	134523561	1773.01	682.198	3732.33
Other bacteria	VIBR	Vibrio cholerae	2004	Incidence	Rate per 100,000	IND	India	South-East Asia	≥5 years	991835944	3790.63	1486.95	8218.46
Other bacteria	VIBR	Vibrio cholerae	2004	Incidence	Rate per 100,000	IND	India	South-East Asia	All ages	1126359505	3549.66	1403.68	7691.97
Other bacteria	VIBR	Vibrio cholerae	2004	Incidence	Rate per 100,000	IRL	Ireland	Europe	<5 years	288876	0	0	0
Other bacteria	VIBR	Vibrio cholerae	2004	Incidence	Rate per 100,000	IRL	Ireland	Europe	≥5 years	3736230	0	0	0
Other bacteria	VIBR	Vibrio cholerae	2004	Incidence	Rate per 100,000	IRL	Ireland	Europe	All ages	4025106	0	0	0
Other bacteria	VIBR	Vibrio cholerae	2004	Incidence	Rate per 100,000	IRN	Iran	Eastern Mediterranean	<5 years	5305070	0	0	0
Other bacteria	VIBR	Vibrio cholerae	2004	Incidence	Rate per 100,000	IRN	Iran	Eastern Mediterranean	≥5 years	64180667	0	0	0
Other bacteria	VIBR	Vibrio cholerae	2004	Incidence	Rate per 100,000	IRN	Iran	Eastern Mediterranean	All ages	69485737	0	0	0
Other bacteria	VIBR	Vibrio cholerae	2004	Incidence	Rate per 100,000	IRQ	Iraq	Eastern Mediterranean	<5 years	4330320	1389.36	373.17	3767.76
Other bacteria	VIBR	Vibrio cholerae	2004	Incidence	Rate per 100,000	IRQ	Iraq	Eastern Mediterranean	≥5 years	22831805	950.268	234.801	2733.04
Other bacteria	VIBR	Vibrio cholerae	2004	Incidence	Rate per 100,000	IRQ	Iraq	Eastern Mediterranean	All ages	27162125	1020.27	254.954	2864.86
Other bacteria	VIBR	Vibrio cholerae	2004	Incidence	Rate per 100,000	ISL	Iceland	Europe	<5 years	20936	0	0	0
Other bacteria	VIBR	Vibrio cholerae	2004	Incidence	Rate per 100,000	ISL	Iceland	Europe	≥5 years	269728	0	0	0
Other bacteria	VIBR	Vibrio cholerae	2004	Incidence	Rate per 100,000	ISL	Iceland	Europe	All ages	290664	0	0	0
Other bacteria	VIBR	Vibrio cholerae	2004	Incidence	Rate per 100,000	ISR	Israel	Europe	<5 years	664587	0	0	0
Other bacteria	VIBR	Vibrio cholerae	2004	Incidence	Rate per 100,000	ISR	Israel	Europe	≥5 years	5894144	0	0	0
Other bacteria	VIBR	Vibrio cholerae	2004	Incidence	Rate per 100,000	ISR	Israel	Europe	All ages	6558731	0	0	0
Other bacteria	VIBR	Vibrio cholerae	2004	Incidence	Rate per 100,000	ITA	Italy	Europe	<5 years	2691101	0	0	0
Other bacteria	VIBR	Vibrio cholerae	2004	Incidence	Rate per 100,000	ITA	Italy	Europe	≥5 years	55267038	0	0	0
Other bacteria	VIBR	Vibrio cholerae	2004	Incidence	Rate per 100,000	ITA	Italy	Europe	All ages	57958139	0	0	0
Other bacteria	VIBR	Vibrio cholerae	2004	Incidence	Rate per 100,000	JAM	Jamaica	Americas	<5 years	253101	0	0	0
Other bacteria	VIBR	Vibrio cholerae	2004	Incidence	Rate per 100,000	JAM	Jamaica	Americas	≥5 years	2411504	0	0	0
Other bacteria	VIBR	Vibrio cholerae	2004	Incidence	Rate per 100,000	JAM	Jamaica	Americas	All ages	2664605	0	0	0
Other bacteria	VIBR	Vibrio cholerae	2004	Incidence	Rate per 100,000	JOR	Jordan	Eastern Mediterranean	<5 years	773775	0	0	0
Other bacteria	VIBR	Vibrio cholerae	2004	Incidence	Rate per 100,000	JOR	Jordan	Eastern Mediterranean	≥5 years	5033421	0	0	0
Other bacteria	VIBR	Vibrio cholerae	2004	Incidence	Rate per 100,000	JOR	Jordan	Eastern Mediterranean	All ages	5807196	0	0	0
Other bacteria	VIBR	Vibrio cholerae	2004	Incidence	Rate per 100,000	JPN	Japan	Western Pacific	<5 years	5842970	0	0	0
Other bacteria	VIBR	Vibrio cholerae	2004	Incidence	Rate per 100,000	JPN	Japan	Western Pacific	≥5 years	121909909	0	0	0
Other bacteria	VIBR	Vibrio cholerae	2004	Incidence	Rate per 100,000	JPN	Japan	Western Pacific	All ages	127752879	0	0	0
Other bacteria	VIBR	Vibrio cholerae	2004	Incidence	Rate per 100,000	KAZ	Kazakhstan	Europe	<5 years	1229813	0	0	0
Other bacteria	VIBR	Vibrio cholerae	2004	Incidence	Rate per 100,000	KAZ	Kazakhstan	Europe	≥5 years	14565616	0	0	0
Other bacteria	VIBR	Vibrio cholerae	2004	Incidence	Rate per 100,000	KAZ	Kazakhstan	Europe	All ages	15795429	0	0	0
Other bacteria	VIBR	Vibrio cholerae	2004	Incidence	Rate per 100,000	KEN	Kenya	Africa	<5 years	5894888	883.509	328.721	1835.7
Other bacteria	VIBR	Vibrio cholerae	2004	Incidence	Rate per 100,000	KEN	Kenya	Africa	≥5 years	28278507	1775.99	638.734	3524.61
Other bacteria	VIBR	Vibrio cholerae	2004	Incidence	Rate per 100,000	KEN	Kenya	Africa	All ages	34173395	1622.04	592.413	3246.07
Other bacteria	VIBR	Vibrio cholerae	2004	Incidence	Rate per 100,000	KGZ	Kyrgyzstan	Europe	<5 years	539880	0	0	0
Other bacteria	VIBR	Vibrio cholerae	2004	Incidence	Rate per 100,000	KGZ	Kyrgyzstan	Europe	≥5 years	4640995	0	0	0
Other bacteria	VIBR	Vibrio cholerae	2004	Incidence	Rate per 100,000	KGZ	Kyrgyzstan	Europe	All ages	5180875	0	0	0
Other bacteria	VIBR	Vibrio cholerae	2004	Incidence	Rate per 100,000	KHM	Cambodia	Western Pacific	<5 years	1623997	0	0	0
Other bacteria	VIBR	Vibrio cholerae	2004	Incidence	Rate per 100,000	KHM	Cambodia	Western Pacific	≥5 years	11524398	0	0	0
Other bacteria	VIBR	Vibrio cholerae	2004	Incidence	Rate per 100,000	KHM	Cambodia	Western Pacific	All ages	13148395	0	0	0
Other bacteria	VIBR	Vibrio cholerae	2004	Incidence	Rate per 100,000	KIR	Kiribati	Western Pacific	<5 years	12913	0	0	0
Other bacteria	VIBR	Vibrio cholerae	2004	Incidence	Rate per 100,000	KIR	Kiribati	Western Pacific	≥5 years	82202	0	0	0
Other bacteria	VIBR	Vibrio cholerae	2004	Incidence	Rate per 100,000	KIR	Kiribati	Western Pacific	All ages	95115	0	0	0
Other bacteria	VIBR	Vibrio cholerae	2004	Incidence	Rate per 100,000	KNA	Saint Kitts and Nevis	Americas	<5 years	4004	0	0	0
Other bacteria	VIBR	Vibrio cholerae	2004	Incidence	Rate per 100,000	KNA	Saint Kitts and Nevis	Americas	≥5 years	42249	0	0	0
Other bacteria	VIBR	Vibrio cholerae	2004	Incidence	Rate per 100,000	KNA	Saint Kitts and Nevis	Americas	All ages	46253	0	0	0
Other bacteria	VIBR	Vibrio cholerae	2004	Incidence	Rate per 100,000	KOR	South Korea	Western Pacific	<5 years	2769692	0	0	0
Other bacteria	VIBR	Vibrio cholerae	2004	Incidence	Rate per 100,000	KOR	South Korea	Western Pacific	≥5 years	44843110	0	0	0
Other bacteria	VIBR	Vibrio cholerae	2004	Incidence	Rate per 100,000	KOR	South Korea	Western Pacific	All ages	47612802	0	0	0
Other bacteria	VIBR	Vibrio cholerae	2004	Incidence	Rate per 100,000	KWT	Kuwait	Eastern Mediterranean	<5 years	198664	0	0	0
Other bacteria	VIBR	Vibrio cholerae	2004	Incidence	Rate per 100,000	KWT	Kuwait	Eastern Mediterranean	≥5 years	1935631	0	0	0
Other bacteria	VIBR	Vibrio cholerae	2004	Incidence	Rate per 100,000	KWT	Kuwait	Eastern Mediterranean	All ages	2134295	0	0	0
Other bacteria	VIBR	Vibrio cholerae	2004	Incidence	Rate per 100,000	LAO	Laos	Western Pacific	<5 years	808042	0	0	0
Other bacteria	VIBR	Vibrio cholerae	2004	Incidence	Rate per 100,000	LAO	Laos	Western Pacific	≥5 years	4932703	0	0	0
Other bacteria	VIBR	Vibrio cholerae	2004	Incidence	Rate per 100,000	LAO	Laos	Western Pacific	All ages	5740745	0	0	0
Other bacteria	VIBR	Vibrio cholerae	2004	Incidence	Rate per 100,000	LBN	Lebanon	Eastern Mediterranean	<5 years	450167	0	0	0
Other bacteria	VIBR	Vibrio cholerae	2004	Incidence	Rate per 100,000	LBN	Lebanon	Eastern Mediterranean	≥5 years	4111795	0	0	0
Other bacteria	VIBR	Vibrio cholerae	2004	Incidence	Rate per 100,000	LBN	Lebanon	Eastern Mediterranean	All ages	4561962	0	0	0
Other bacteria	VIBR	Vibrio cholerae	2004	Incidence	Rate per 100,000	LBR	Liberia	Africa	<5 years	531840	1505.64	554.842	3566.39
Other bacteria	VIBR	Vibrio cholerae	2004	Incidence	Rate per 100,000	LBR	Liberia	Africa	≥5 years	2579675	2326.6	839.623	6176.35
Other bacteria	VIBR	Vibrio cholerae	2004	Incidence	Rate per 100,000	LBR	Liberia	Africa	All ages	3111515	2186.28	799.899	5678.49
Other bacteria	VIBR	Vibrio cholerae	2004	Incidence	Rate per 100,000	LBY	Libya	Eastern Mediterranean	<5 years	604452	0	0	0
Other bacteria	VIBR	Vibrio cholerae	2004	Incidence	Rate per 100,000	LBY	Libya	Eastern Mediterranean	≥5 years	5072056	0	0	0
Other bacteria	VIBR	Vibrio cholerae	2004	Incidence	Rate per 100,000	LBY	Libya	Eastern Mediterranean	All ages	5676508	0	0	0
Other bacteria	VIBR	Vibrio cholerae	2004	Incidence	Rate per 100,000	LCA	Saint Lucia	Americas	<5 years	14604	0	0	0
Other bacteria	VIBR	Vibrio cholerae	2004	Incidence	Rate per 100,000	LCA	Saint Lucia	Americas	≥5 years	149022	0	0	0
Other bacteria	VIBR	Vibrio cholerae	2004	Incidence	Rate per 100,000	LCA	Saint Lucia	Americas	All ages	163626	0	0	0
Other bacteria	VIBR	Vibrio cholerae	2004	Incidence	Rate per 100,000	LKA	Sri Lanka	South-East Asia	<5 years	1777824	0	0	0
Other bacteria	VIBR	Vibrio cholerae	2004	Incidence	Rate per 100,000	LKA	Sri Lanka	South-East Asia	≥5 years	18245905	0	0	0
Other bacteria	VIBR	Vibrio cholerae	2004	Incidence	Rate per 100,000	LKA	Sri Lanka	South-East Asia	All ages	20023729	0	0	0
Other bacteria	VIBR	Vibrio cholerae	2004	Incidence	Rate per 100,000	LSO	Lesotho	Africa	<5 years	254412	800.777	301.666	1693.9
Other bacteria	VIBR	Vibrio cholerae	2004	Incidence	Rate per 100,000	LSO	Lesotho	Africa	≥5 years	1724849	2024.67	735.12	4070.18
Other bacteria	VIBR	Vibrio cholerae	2004	Incidence	Rate per 100,000	LSO	Lesotho	Africa	All ages	1979261	1867.35	674.817	3707.16
Other bacteria	VIBR	Vibrio cholerae	2004	Incidence	Rate per 100,000	LTU	Lithuania	Europe	<5 years	157610	0	0	0
Other bacteria	VIBR	Vibrio cholerae	2004	Incidence	Rate per 100,000	LTU	Lithuania	Europe	≥5 years	3240927	0	0	0
Other bacteria	VIBR	Vibrio cholerae	2004	Incidence	Rate per 100,000	LTU	Lithuania	Europe	All ages	3398537	0	0	0
Other bacteria	VIBR	Vibrio cholerae	2004	Incidence	Rate per 100,000	LUX	Luxembourg	Europe	<5 years	28033	0	0	0
Other bacteria	VIBR	Vibrio cholerae	2004	Incidence	Rate per 100,000	LUX	Luxembourg	Europe	≥5 years	427133	0	0	0
Other bacteria	VIBR	Vibrio cholerae	2004	Incidence	Rate per 100,000	LUX	Luxembourg	Europe	All ages	455166	0	0	0
Other bacteria	VIBR	Vibrio cholerae	2004	Incidence	Rate per 100,000	LVA	Latvia	Europe	<5 years	99051	0	0	0
Other bacteria	VIBR	Vibrio cholerae	2004	Incidence	Rate per 100,000	LVA	Latvia	Europe	≥5 years	2178458	0	0	0
Other bacteria	VIBR	Vibrio cholerae	2004	Incidence	Rate per 100,000	LVA	Latvia	Europe	All ages	2277509	0	0	0
Other bacteria	VIBR	Vibrio cholerae	2004	Incidence	Rate per 100,000	MAR	Morocco	Eastern Mediterranean	<5 years	3097160	0	0	0
Other bacteria	VIBR	Vibrio cholerae	2004	Incidence	Rate per 100,000	MAR	Morocco	Eastern Mediterranean	≥5 years	26658353	0	0	0
Other bacteria	VIBR	Vibrio cholerae	2004	Incidence	Rate per 100,000	MAR	Morocco	Eastern Mediterranean	All ages	29755513	0	0	0
Other bacteria	VIBR	Vibrio cholerae	2004	Incidence	Rate per 100,000	MCO	Monaco	Europe	<5 years	1586	0	0	0
Other bacteria	VIBR	Vibrio cholerae	2004	Incidence	Rate per 100,000	MCO	Monaco	Europe	≥5 years	30761	0	0	0
Other bacteria	VIBR	Vibrio cholerae	2004	Incidence	Rate per 100,000	MCO	Monaco	Europe	All ages	32347	0	0	0
Other bacteria	VIBR	Vibrio cholerae	2004	Incidence	Rate per 100,000	MDA	Moldova	Europe	<5 years	227445	0	0	0
Other bacteria	VIBR	Vibrio cholerae	2004	Incidence	Rate per 100,000	MDA	Moldova	Europe	≥5 years	3844270	0	0	0
Other bacteria	VIBR	Vibrio cholerae	2004	Incidence	Rate per 100,000	MDA	Moldova	Europe	All ages	4071715	0	0	0
Other bacteria	VIBR	Vibrio cholerae	2004	Incidence	Rate per 100,000	MDG	Madagascar	Africa	<5 years	3233669	1348.45	502.833	3180.71
Other bacteria	VIBR	Vibrio cholerae	2004	Incidence	Rate per 100,000	MDG	Madagascar	Africa	≥5 years	15101468	2641.86	966.114	6953.17
Other bacteria	VIBR	Vibrio cholerae	2004	Incidence	Rate per 100,000	MDG	Madagascar	Africa	All ages	18335137	2413.75	875.593	6203.14
Other bacteria	VIBR	Vibrio cholerae	2004	Incidence	Rate per 100,000	MDV	Maldives	South-East Asia	<5 years	28122	0	0	0
Other bacteria	VIBR	Vibrio cholerae	2004	Incidence	Rate per 100,000	MDV	Maldives	South-East Asia	≥5 years	270812	0	0	0
Other bacteria	VIBR	Vibrio cholerae	2004	Incidence	Rate per 100,000	MDV	Maldives	South-East Asia	All ages	298934	0	0	0
Other bacteria	VIBR	Vibrio cholerae	2004	Incidence	Rate per 100,000	MEX	Mexico	Americas	<5 years	11487099	0	0	0
Other bacteria	VIBR	Vibrio cholerae	2004	Incidence	Rate per 100,000	MEX	Mexico	Americas	≥5 years	92200837	0	0	0
Other bacteria	VIBR	Vibrio cholerae	2004	Incidence	Rate per 100,000	MEX	Mexico	Americas	All ages	103687936	0	0	0
Other bacteria	VIBR	Vibrio cholerae	2004	Incidence	Rate per 100,000	MHL	Marshall Islands	Western Pacific	<5 years	7957	0	0	0
Other bacteria	VIBR	Vibrio cholerae	2004	Incidence	Rate per 100,000	MHL	Marshall Islands	Western Pacific	≥5 years	43769	0	0	0
Other bacteria	VIBR	Vibrio cholerae	2004	Incidence	Rate per 100,000	MHL	Marshall Islands	Western Pacific	All ages	51726	0	0	0
Other bacteria	VIBR	Vibrio cholerae	2004	Incidence	Rate per 100,000	MKD	North Macedonia	Europe	<5 years	139628	0	0	0
Other bacteria	VIBR	Vibrio cholerae	2004	Incidence	Rate per 100,000	MKD	North Macedonia	Europe	≥5 years	1945112	0	0	0
Other bacteria	VIBR	Vibrio cholerae	2004	Incidence	Rate per 100,000	MKD	North Macedonia	Europe	All ages	2084740	0	0	0
Other bacteria	VIBR	Vibrio cholerae	2004	Incidence	Rate per 100,000	MLI	Mali	Africa	<5 years	2443468	1330.45	391.746	3295.95
Other bacteria	VIBR	Vibrio cholerae	2004	Incidence	Rate per 100,000	MLI	Mali	Africa	≥5 years	10444483	2389.68	740.015	5994.51
Other bacteria	VIBR	Vibrio cholerae	2004	Incidence	Rate per 100,000	MLI	Mali	Africa	All ages	12887951	2188.86	675.313	5443.65
Other bacteria	VIBR	Vibrio cholerae	2004	Incidence	Rate per 100,000	MLT	Malta	Europe	<5 years	21069	0	0	0
Other bacteria	VIBR	Vibrio cholerae	2004	Incidence	Rate per 100,000	MLT	Malta	Europe	≥5 years	388463	0	0	0
Other bacteria	VIBR	Vibrio cholerae	2004	Incidence	Rate per 100,000	MLT	Malta	Europe	All ages	409532	0	0	0
Other bacteria	VIBR	Vibrio cholerae	2004	Incidence	Rate per 100,000	MMR	Myanmar	South-East Asia	<5 years	4843176	2140	768.656	4489.81
Other bacteria	VIBR	Vibrio cholerae	2004	Incidence	Rate per 100,000	MMR	Myanmar	South-East Asia	≥5 years	42032233	949.763	345.129	2073.29
Other bacteria	VIBR	Vibrio cholerae	2004	Incidence	Rate per 100,000	MMR	Myanmar	South-East Asia	All ages	46875409	1072.74	394.614	2303.99
Other bacteria	VIBR	Vibrio cholerae	2004	Incidence	Rate per 100,000	MNE	Montenegro	Europe	<5 years	41878	0	0	0
Other bacteria	VIBR	Vibrio cholerae	2004	Incidence	Rate per 100,000	MNE	Montenegro	Europe	≥5 years	591588	0	0	0
Other bacteria	VIBR	Vibrio cholerae	2004	Incidence	Rate per 100,000	MNE	Montenegro	Europe	All ages	633466	0	0	0
Other bacteria	VIBR	Vibrio cholerae	2004	Incidence	Rate per 100,000	MNG	Mongolia	Western Pacific	<5 years	239901	0	0	0
Other bacteria	VIBR	Vibrio cholerae	2004	Incidence	Rate per 100,000	MNG	Mongolia	Western Pacific	≥5 years	2292563	0	0	0
Other bacteria	VIBR	Vibrio cholerae	2004	Incidence	Rate per 100,000	MNG	Mongolia	Western Pacific	All ages	2532464	0	0	0
Other bacteria	VIBR	Vibrio cholerae	2004	Incidence	Rate per 100,000	MOZ	Mozambique	Africa	<5 years	3462342	1206.18	321.513	3308.8
Other bacteria	VIBR	Vibrio cholerae	2004	Incidence	Rate per 100,000	MOZ	Mozambique	Africa	≥5 years	16150893	1627.07	410.866	4014.97
Other bacteria	VIBR	Vibrio cholerae	2004	Incidence	Rate per 100,000	MOZ	Mozambique	Africa	All ages	19613235	1552.77	387.256	3781.62
Other bacteria	VIBR	Vibrio cholerae	2004	Incidence	Rate per 100,000	MRT	Mauritania	Africa	<5 years	467934	1055.29	412.204	2183.28
Other bacteria	VIBR	Vibrio cholerae	2004	Incidence	Rate per 100,000	MRT	Mauritania	Africa	≥5 years	2366458	1895.45	703.515	3735.05
Other bacteria	VIBR	Vibrio cholerae	2004	Incidence	Rate per 100,000	MRT	Mauritania	Africa	All ages	2834392	1756.75	652.275	3427.42
Other bacteria	VIBR	Vibrio cholerae	2004	Incidence	Rate per 100,000	MUS	Mauritius	Africa	<5 years	96430	725.018	192.718	1800.54
Other bacteria	VIBR	Vibrio cholerae	2004	Incidence	Rate per 100,000	MUS	Mauritius	Africa	≥5 years	1149528	608.728	157.761	1521.7
Other bacteria	VIBR	Vibrio cholerae	2004	Incidence	Rate per 100,000	MUS	Mauritius	Africa	All ages	1245958	617.728	158.165	1528.99
Other bacteria	VIBR	Vibrio cholerae	2004	Incidence	Rate per 100,000	MWI	Malawi	Africa	<5 years	2241547	1257.15	313.324	3191.05
Other bacteria	VIBR	Vibrio cholerae	2004	Incidence	Rate per 100,000	MWI	Malawi	Africa	≥5 years	10094732	1977.74	505.243	5390.91
Other bacteria	VIBR	Vibrio cholerae	2004	Incidence	Rate per 100,000	MWI	Malawi	Africa	All ages	12336279	1846.81	480.293	5032.31
Other bacteria	VIBR	Vibrio cholerae	2004	Incidence	Rate per 100,000	MYS	Malaysia	Western Pacific	<5 years	2621969	0	0	0
Other bacteria	VIBR	Vibrio cholerae	2004	Incidence	Rate per 100,000	MYS	Malaysia	Western Pacific	≥5 years	22346100	0	0	0
Other bacteria	VIBR	Vibrio cholerae	2004	Incidence	Rate per 100,000	MYS	Malaysia	Western Pacific	All ages	24968069	0	0	0
Other bacteria	VIBR	Vibrio cholerae	2004	Incidence	Rate per 100,000	NAM	Namibia	Africa	<5 years	263030	649.57	169.456	1616.37
Other bacteria	VIBR	Vibrio cholerae	2004	Incidence	Rate per 100,000	NAM	Namibia	Africa	≥5 years	1666913	1947.85	492.736	4890.63
Other bacteria	VIBR	Vibrio cholerae	2004	Incidence	Rate per 100,000	NAM	Namibia	Africa	All ages	1929943	1770.91	451.95	4415.2
Other bacteria	VIBR	Vibrio cholerae	2004	Incidence	Rate per 100,000	NER	Niger	Africa	<5 years	2684117	1587.01	581.946	3737.04
Other bacteria	VIBR	Vibrio cholerae	2004	Incidence	Rate per 100,000	NER	Niger	Africa	≥5 years	10342096	2019.18	716.457	5328.66
Other bacteria	VIBR	Vibrio cholerae	2004	Incidence	Rate per 100,000	NER	Niger	Africa	All ages	13026213	1930.13	715.74	5031.43
Other bacteria	VIBR	Vibrio cholerae	2004	Incidence	Rate per 100,000	NGA	Nigeria	Africa	<5 years	24845640	1007.28	374.764	2114.67
Other bacteria	VIBR	Vibrio cholerae	2004	Incidence	Rate per 100,000	NGA	Nigeria	Africa	≥5 years	114249502	1706.1	616.591	3516.12
Other bacteria	VIBR	Vibrio cholerae	2004	Incidence	Rate per 100,000	NGA	Nigeria	Africa	All ages	139095142	1581.27	569.799	3243.33
Other bacteria	VIBR	Vibrio cholerae	2004	Incidence	Rate per 100,000	NIC	Nicaragua	Americas	<5 years	657964	0	0	0
Other bacteria	VIBR	Vibrio cholerae	2004	Incidence	Rate per 100,000	NIC	Nicaragua	Americas	≥5 years	4583604	0	0	0
Other bacteria	VIBR	Vibrio cholerae	2004	Incidence	Rate per 100,000	NIC	Nicaragua	Americas	All ages	5241568	0	0	0
Other bacteria	VIBR	Vibrio cholerae	2004	Incidence	Rate per 100,000	NIU	Niue	Western Pacific	<5 years	170	0	0	0
Other bacteria	VIBR	Vibrio cholerae	2004	Incidence	Rate per 100,000	NIU	Niue	Western Pacific	≥5 years	1722	0	0	0
Other bacteria	VIBR	Vibrio cholerae	2004	Incidence	Rate per 100,000	NIU	Niue	Western Pacific	All ages	1892	0	0	0
Other bacteria	VIBR	Vibrio cholerae	2004	Incidence	Rate per 100,000	NLD	Netherlands	Europe	<5 years	1034661	0	0	0
Other bacteria	VIBR	Vibrio cholerae	2004	Incidence	Rate per 100,000	NLD	Netherlands	Europe	≥5 years	15366056	0	0	0
Other bacteria	VIBR	Vibrio cholerae	2004	Incidence	Rate per 100,000	NLD	Netherlands	Europe	All ages	16400717	0	0	0
Other bacteria	VIBR	Vibrio cholerae	2004	Incidence	Rate per 100,000	NOR	Norway	Europe	<5 years	290888	0	0	0
Other bacteria	VIBR	Vibrio cholerae	2004	Incidence	Rate per 100,000	NOR	Norway	Europe	≥5 years	4286395	0	0	0
Other bacteria	VIBR	Vibrio cholerae	2004	Incidence	Rate per 100,000	NOR	Norway	Europe	All ages	4577283	0	0	0
Other bacteria	VIBR	Vibrio cholerae	2004	Incidence	Rate per 100,000	NPL	Nepal	South-East Asia	<5 years	3460521	1244.53	345.849	2744.04
Other bacteria	VIBR	Vibrio cholerae	2004	Incidence	Rate per 100,000	NPL	Nepal	South-East Asia	≥5 years	22402362	1513.87	421.537	3616.14
Other bacteria	VIBR	Vibrio cholerae	2004	Incidence	Rate per 100,000	NPL	Nepal	South-East Asia	All ages	25862883	1477.83	405.711	3547.46
Other bacteria	VIBR	Vibrio cholerae	2004	Incidence	Rate per 100,000	NRU	Nauru	Western Pacific	<5 years	1236	0	0	0
Other bacteria	VIBR	Vibrio cholerae	2004	Incidence	Rate per 100,000	NRU	Nauru	Western Pacific	≥5 years	8827	0	0	0
Other bacteria	VIBR	Vibrio cholerae	2004	Incidence	Rate per 100,000	NRU	Nauru	Western Pacific	All ages	10063	0	0	0
Other bacteria	VIBR	Vibrio cholerae	2004	Incidence	Rate per 100,000	NZL	New Zealand	Western Pacific	<5 years	283273	0	0	0
Other bacteria	VIBR	Vibrio cholerae	2004	Incidence	Rate per 100,000	NZL	New Zealand	Western Pacific	≥5 years	3774058	0	0	0
Other bacteria	VIBR	Vibrio cholerae	2004	Incidence	Rate per 100,000	NZL	New Zealand	Western Pacific	All ages	4057331	0	0	0
Other bacteria	VIBR	Vibrio cholerae	2004	Incidence	Rate per 100,000	OMN	Oman	Eastern Mediterranean	<5 years	257311	0	0	0
Other bacteria	VIBR	Vibrio cholerae	2004	Incidence	Rate per 100,000	OMN	Oman	Eastern Mediterranean	≥5 years	2119986	0	0	0
Other bacteria	VIBR	Vibrio cholerae	2004	Incidence	Rate per 100,000	OMN	Oman	Eastern Mediterranean	All ages	2377297	0	0	0
Other bacteria	VIBR	Vibrio cholerae	2004	Incidence	Rate per 100,000	PAK	Pakistan	Eastern Mediterranean	<5 years	25797305	2463.77	628.152	6931.84
Other bacteria	VIBR	Vibrio cholerae	2004	Incidence	Rate per 100,000	PAK	Pakistan	Eastern Mediterranean	≥5 years	143373746	3265.12	869.301	9308.76
Other bacteria	VIBR	Vibrio cholerae	2004	Incidence	Rate per 100,000	PAK	Pakistan	Eastern Mediterranean	All ages	169171051	3142.92	821.553	9145.55
Other bacteria	VIBR	Vibrio cholerae	2004	Incidence	Rate per 100,000	PAN	Panama	Americas	<5 years	349377	0	0	0
Other bacteria	VIBR	Vibrio cholerae	2004	Incidence	Rate per 100,000	PAN	Panama	Americas	≥5 years	2870837	0	0	0
Other bacteria	VIBR	Vibrio cholerae	2004	Incidence	Rate per 100,000	PAN	Panama	Americas	All ages	3220214	0	0	0
Other bacteria	VIBR	Vibrio cholerae	2004	Incidence	Rate per 100,000	PER	Peru	Americas	<5 years	3001307	0	0	0
Other bacteria	VIBR	Vibrio cholerae	2004	Incidence	Rate per 100,000	PER	Peru	Americas	≥5 years	24718172	0	0	0
Other bacteria	VIBR	Vibrio cholerae	2004	Incidence	Rate per 100,000	PER	Peru	Americas	All ages	27719479	0	0	0
Other bacteria	VIBR	Vibrio cholerae	2004	Incidence	Rate per 100,000	PHL	Philippines	Western Pacific	<5 years	11377003	601.203	114.923	1745.33
Other bacteria	VIBR	Vibrio cholerae	2004	Incidence	Rate per 100,000	PHL	Philippines	Western Pacific	≥5 years	74192238	477.846	95.1419	1234.67
Other bacteria	VIBR	Vibrio cholerae	2004	Incidence	Rate per 100,000	PHL	Philippines	Western Pacific	All ages	85569241	494.247	98.7078	1322.67
Other bacteria	VIBR	Vibrio cholerae	2004	Incidence	Rate per 100,000	PLW	Palau	Western Pacific	<5 years	1347	0	0	0
Other bacteria	VIBR	Vibrio cholerae	2004	Incidence	Rate per 100,000	PLW	Palau	Western Pacific	≥5 years	18392	0	0	0
Other bacteria	VIBR	Vibrio cholerae	2004	Incidence	Rate per 100,000	PLW	Palau	Western Pacific	All ages	19739	0	0	0
Other bacteria	VIBR	Vibrio cholerae	2004	Incidence	Rate per 100,000	PNG	Papua New Guinea	Western Pacific	<5 years	915768	0	0	0
Other bacteria	VIBR	Vibrio cholerae	2004	Incidence	Rate per 100,000	PNG	Papua New Guinea	Western Pacific	≥5 years	5309354	0	0	0
Other bacteria	VIBR	Vibrio cholerae	2004	Incidence	Rate per 100,000	PNG	Papua New Guinea	Western Pacific	All ages	6225122	0	0	0
Other bacteria	VIBR	Vibrio cholerae	2004	Incidence	Rate per 100,000	POL	Poland	Europe	<5 years	1821175	0	0	0
Other bacteria	VIBR	Vibrio cholerae	2004	Incidence	Rate per 100,000	POL	Poland	Europe	≥5 years	36368358	0	0	0
Other bacteria	VIBR	Vibrio cholerae	2004	Incidence	Rate per 100,000	POL	Poland	Europe	All ages	38189533	0	0	0
Other bacteria	VIBR	Vibrio cholerae	2004	Incidence	Rate per 100,000	PRK	North Korea	South-East Asia	<5 years	1867923	0	0	0
Other bacteria	VIBR	Vibrio cholerae	2004	Incidence	Rate per 100,000	PRK	North Korea	South-East Asia	≥5 years	22310479	0	0	0
Other bacteria	VIBR	Vibrio cholerae	2004	Incidence	Rate per 100,000	PRK	North Korea	South-East Asia	All ages	24178402	0	0	0
Other bacteria	VIBR	Vibrio cholerae	2004	Incidence	Rate per 100,000	PRT	Portugal	Europe	<5 years	564874	0	0	0
Other bacteria	VIBR	Vibrio cholerae	2004	Incidence	Rate per 100,000	PRT	Portugal	Europe	≥5 years	9904686	0	0	0
Other bacteria	VIBR	Vibrio cholerae	2004	Incidence	Rate per 100,000	PRT	Portugal	Europe	All ages	10469560	0	0	0
Other bacteria	VIBR	Vibrio cholerae	2004	Incidence	Rate per 100,000	PRY	Paraguay	Americas	<5 years	646607	0	0	0
Other bacteria	VIBR	Vibrio cholerae	2004	Incidence	Rate per 100,000	PRY	Paraguay	Americas	≥5 years	4711072	0	0	0
Other bacteria	VIBR	Vibrio cholerae	2004	Incidence	Rate per 100,000	PRY	Paraguay	Americas	All ages	5357679	0	0	0
Other bacteria	VIBR	Vibrio cholerae	2004	Incidence	Rate per 100,000	QAT	Qatar	Eastern Mediterranean	<5 years	59321	0	0	0
Other bacteria	VIBR	Vibrio cholerae	2004	Incidence	Rate per 100,000	QAT	Qatar	Eastern Mediterranean	≥5 years	702124	0	0	0
Other bacteria	VIBR	Vibrio cholerae	2004	Incidence	Rate per 100,000	QAT	Qatar	Eastern Mediterranean	All ages	761445	0	0	0
Other bacteria	VIBR	Vibrio cholerae	2004	Incidence	Rate per 100,000	ROU	Romania	Europe	<5 years	1086116	0	0	0
Other bacteria	VIBR	Vibrio cholerae	2004	Incidence	Rate per 100,000	ROU	Romania	Europe	≥5 years	20414706	0	0	0
Other bacteria	VIBR	Vibrio cholerae	2004	Incidence	Rate per 100,000	ROU	Romania	Europe	All ages	21500822	0	0	0
Other bacteria	VIBR	Vibrio cholerae	2004	Incidence	Rate per 100,000	RUS	Russia	Europe	<5 years	6705409	0	0	0
Other bacteria	VIBR	Vibrio cholerae	2004	Incidence	Rate per 100,000	RUS	Russia	Europe	≥5 years	138754681	0	0	0
Other bacteria	VIBR	Vibrio cholerae	2004	Incidence	Rate per 100,000	RUS	Russia	Europe	All ages	145460090	0	0	0
Other bacteria	VIBR	Vibrio cholerae	2004	Incidence	Rate per 100,000	RWA	Rwanda	Africa	<5 years	1481213	1246.35	449.158	2908.72
Other bacteria	VIBR	Vibrio cholerae	2004	Incidence	Rate per 100,000	RWA	Rwanda	Africa	≥5 years	7218599	1521.11	536.137	4036.87
Other bacteria	VIBR	Vibrio cholerae	2004	Incidence	Rate per 100,000	RWA	Rwanda	Africa	All ages	8699812	1474.33	532.89	3808.98
Other bacteria	VIBR	Vibrio cholerae	2004	Incidence	Rate per 100,000	SAU	Saudi Arabia	Eastern Mediterranean	<5 years	2197060	0	0	0
Other bacteria	VIBR	Vibrio cholerae	2004	Incidence	Rate per 100,000	SAU	Saudi Arabia	Eastern Mediterranean	≥5 years	17029269	0	0	0
Other bacteria	VIBR	Vibrio cholerae	2004	Incidence	Rate per 100,000	SAU	Saudi Arabia	Eastern Mediterranean	All ages	19226329	0	0	0
Other bacteria	VIBR	Vibrio cholerae	2004	Incidence	Rate per 100,000	SDN	Sudan	Eastern Mediterranean	<5 years	5312304	2117.93	550.77	6755.92
Other bacteria	VIBR	Vibrio cholerae	2004	Incidence	Rate per 100,000	SDN	Sudan	Eastern Mediterranean	≥5 years	24892346	1270.75	317.815	4196.39
Other bacteria	VIBR	Vibrio cholerae	2004	Incidence	Rate per 100,000	SDN	Sudan	Eastern Mediterranean	All ages	30204650	1419.75	352.92	4723.22
Other bacteria	VIBR	Vibrio cholerae	2004	Incidence	Rate per 100,000	SEAR	South-East Asian Region	South-East Asia	<5 years	192178942	1449.85	582.357	2974.09
Other bacteria	VIBR	Vibrio cholerae	2004	Incidence	Rate per 100,000	SEAR	South-East Asian Region	South-East Asia	≥5 years	1486634365	2785.76	1097.88	5991.77
Other bacteria	VIBR	Vibrio cholerae	2004	Incidence	Rate per 100,000	SEAR	South-East Asian Region	South-East Asia	All ages	1678813307	2632.83	1048.07	5609.54
Other bacteria	VIBR	Vibrio cholerae	2004	Incidence	Rate per 100,000	SEN	Senegal	Africa	<5 years	1798400	1102.82	421.411	2278.72
Other bacteria	VIBR	Vibrio cholerae	2004	Incidence	Rate per 100,000	SEN	Senegal	Africa	≥5 years	9048603	1614.73	585.26	3404.98
Other bacteria	VIBR	Vibrio cholerae	2004	Incidence	Rate per 100,000	SEN	Senegal	Africa	All ages	10847003	1529.85	549.305	3152.05
Other bacteria	VIBR	Vibrio cholerae	2004	Incidence	Rate per 100,000	SGP	Singapore	Western Pacific	<5 years	226182	0	0	0
Other bacteria	VIBR	Vibrio cholerae	2004	Incidence	Rate per 100,000	SGP	Singapore	Western Pacific	≥5 years	3909320	0	0	0
Other bacteria	VIBR	Vibrio cholerae	2004	Incidence	Rate per 100,000	SGP	Singapore	Western Pacific	All ages	4135502	0	0	0
Other bacteria	VIBR	Vibrio cholerae	2004	Incidence	Rate per 100,000	SLB	Solomon Islands	Western Pacific	<5 years	74888	0	0	0
Other bacteria	VIBR	Vibrio cholerae	2004	Incidence	Rate per 100,000	SLB	Solomon Islands	Western Pacific	≥5 years	395497	0	0	0
Other bacteria	VIBR	Vibrio cholerae	2004	Incidence	Rate per 100,000	SLB	Solomon Islands	Western Pacific	All ages	470385	0	0	0
Other bacteria	VIBR	Vibrio cholerae	2004	Incidence	Rate per 100,000	SLE	Sierra Leone	Africa	<5 years	920015	1374.66	502.557	3197.47
Other bacteria	VIBR	Vibrio cholerae	2004	Incidence	Rate per 100,000	SLE	Sierra Leone	Africa	≥5 years	4357424	2031.8	718.726	5522.75
Other bacteria	VIBR	Vibrio cholerae	2004	Incidence	Rate per 100,000	SLE	Sierra Leone	Africa	All ages	5277439	1917.24	697.236	5021.31
Other bacteria	VIBR	Vibrio cholerae	2004	Incidence	Rate per 100,000	SLV	El Salvador	Americas	<5 years	681937	0	0	0
Other bacteria	VIBR	Vibrio cholerae	2004	Incidence	Rate per 100,000	SLV	El Salvador	Americas	≥5 years	5321020	0	0	0
Other bacteria	VIBR	Vibrio cholerae	2004	Incidence	Rate per 100,000	SLV	El Salvador	Americas	All ages	6002957	0	0	0
Other bacteria	VIBR	Vibrio cholerae	2004	Incidence	Rate per 100,000	SMR	San Marino	Europe	<5 years	1488	0	0	0
Other bacteria	VIBR	Vibrio cholerae	2004	Incidence	Rate per 100,000	SMR	San Marino	Europe	≥5 years	26534	0	0	0
Other bacteria	VIBR	Vibrio cholerae	2004	Incidence	Rate per 100,000	SMR	San Marino	Europe	All ages	28022	0	0	0
Other bacteria	VIBR	Vibrio cholerae	2004	Incidence	Rate per 100,000	SOM	Somalia	Eastern Mediterranean	<5 years	2041542	1783.06	437.149	5837.24
Other bacteria	VIBR	Vibrio cholerae	2004	Incidence	Rate per 100,000	SOM	Somalia	Eastern Mediterranean	≥5 years	8054804	2295	584.426	7650.03
Other bacteria	VIBR	Vibrio cholerae	2004	Incidence	Rate per 100,000	SOM	Somalia	Eastern Mediterranean	All ages	10096346	2191.48	550.671	7362
Other bacteria	VIBR	Vibrio cholerae	2004	Incidence	Rate per 100,000	SRB	Serbia	Europe	<5 years	354490	0	0	0
Other bacteria	VIBR	Vibrio cholerae	2004	Incidence	Rate per 100,000	SRB	Serbia	Europe	≥5 years	7224405	0	0	0
Other bacteria	VIBR	Vibrio cholerae	2004	Incidence	Rate per 100,000	SRB	Serbia	Europe	All ages	7578895	0	0	0
Other bacteria	VIBR	Vibrio cholerae	2004	Incidence	Rate per 100,000	SSD	South Sudan	Africa	<5 years	1361797	1514.03	564.288	3592.07
Other bacteria	VIBR	Vibrio cholerae	2004	Incidence	Rate per 100,000	SSD	South Sudan	Africa	≥5 years	5700216	2422.79	861.731	6539.36
Other bacteria	VIBR	Vibrio cholerae	2004	Incidence	Rate per 100,000	SSD	South Sudan	Africa	All ages	7062013	2247.55	822.146	5925
Other bacteria	VIBR	Vibrio cholerae	2004	Incidence	Rate per 100,000	STP	Sao Tome and Principe	Africa	<5 years	25368	636.655	239.217	1345.12
Other bacteria	VIBR	Vibrio cholerae	2004	Incidence	Rate per 100,000	STP	Sao Tome and Principe	Africa	≥5 years	130384	1132.16	401.389	2374.33
Other bacteria	VIBR	Vibrio cholerae	2004	Incidence	Rate per 100,000	STP	Sao Tome and Principe	Africa	All ages	155752	1051.46	372.174	2193.62
Other bacteria	VIBR	Vibrio cholerae	2004	Incidence	Rate per 100,000	SUR	Suriname	Americas	<5 years	57504	0	0	0
Other bacteria	VIBR	Vibrio cholerae	2004	Incidence	Rate per 100,000	SUR	Suriname	Americas	≥5 years	453779	0	0	0
Other bacteria	VIBR	Vibrio cholerae	2004	Incidence	Rate per 100,000	SUR	Suriname	Americas	All ages	511283	0	0	0
Other bacteria	VIBR	Vibrio cholerae	2004	Incidence	Rate per 100,000	SVK	Slovakia	Europe	<5 years	262796	0	0	0
Other bacteria	VIBR	Vibrio cholerae	2004	Incidence	Rate per 100,000	SVK	Slovakia	Europe	≥5 years	5112686	0	0	0
Other bacteria	VIBR	Vibrio cholerae	2004	Incidence	Rate per 100,000	SVK	Slovakia	Europe	All ages	5375482	0	0	0
Other bacteria	VIBR	Vibrio cholerae	2004	Incidence	Rate per 100,000	SVN	Slovenia	Europe	<5 years	88966	0	0	0
Other bacteria	VIBR	Vibrio cholerae	2004	Incidence	Rate per 100,000	SVN	Slovenia	Europe	≥5 years	1904194	0	0	0
Other bacteria	VIBR	Vibrio cholerae	2004	Incidence	Rate per 100,000	SVN	Slovenia	Europe	All ages	1993160	0	0	0
Other bacteria	VIBR	Vibrio cholerae	2004	Incidence	Rate per 100,000	SWE	Sweden	Europe	<5 years	472890	0	0	0
Other bacteria	VIBR	Vibrio cholerae	2004	Incidence	Rate per 100,000	SWE	Sweden	Europe	≥5 years	8503058	0	0	0
Other bacteria	VIBR	Vibrio cholerae	2004	Incidence	Rate per 100,000	SWE	Sweden	Europe	All ages	8975948	0	0	0
Other bacteria	VIBR	Vibrio cholerae	2004	Incidence	Rate per 100,000	SWZ	Eswatini	Africa	<5 years	150743	859.158	326.846	1811.16
Other bacteria	VIBR	Vibrio cholerae	2004	Incidence	Rate per 100,000	SWZ	Eswatini	Africa	≥5 years	919358	2126.32	788.379	4218.48
Other bacteria	VIBR	Vibrio cholerae	2004	Incidence	Rate per 100,000	SWZ	Eswatini	Africa	All ages	1070101	1947.82	722.84	3809.83
Other bacteria	VIBR	Vibrio cholerae	2004	Incidence	Rate per 100,000	SYC	Seychelles	Africa	<5 years	7175	307.386	82.5909	758.08
Other bacteria	VIBR	Vibrio cholerae	2004	Incidence	Rate per 100,000	SYC	Seychelles	Africa	≥5 years	80424	449.737	115.922	1149.62
Other bacteria	VIBR	Vibrio cholerae	2004	Incidence	Rate per 100,000	SYC	Seychelles	Africa	All ages	87599	438.077	112.182	1115
Other bacteria	VIBR	Vibrio cholerae	2004	Incidence	Rate per 100,000	SYR	Syria	Eastern Mediterranean	<5 years	2555481	693.044	176.076	2213.75
Other bacteria	VIBR	Vibrio cholerae	2004	Incidence	Rate per 100,000	SYR	Syria	Eastern Mediterranean	≥5 years	15545345	696.116	172.261	2400.22
Other bacteria	VIBR	Vibrio cholerae	2004	Incidence	Rate per 100,000	SYR	Syria	Eastern Mediterranean	All ages	18100826	695.682	172.358	2326.12
Other bacteria	VIBR	Vibrio cholerae	2004	Incidence	Rate per 100,000	TCD	Chad	Africa	<5 years	1961648	1520.17	552.907	3576.87
Other bacteria	VIBR	Vibrio cholerae	2004	Incidence	Rate per 100,000	TCD	Chad	Africa	≥5 years	7736125	1954.53	694.569	5175.32
Other bacteria	VIBR	Vibrio cholerae	2004	Incidence	Rate per 100,000	TCD	Chad	Africa	All ages	9697773	1866.67	678.206	4829.82
Other bacteria	VIBR	Vibrio cholerae	2004	Incidence	Rate per 100,000	TGO	Togo	Africa	<5 years	910117	1371.46	504.686	3210.03
Other bacteria	VIBR	Vibrio cholerae	2004	Incidence	Rate per 100,000	TGO	Togo	Africa	≥5 years	4713106	1954.47	691.526	5146.43
Other bacteria	VIBR	Vibrio cholerae	2004	Incidence	Rate per 100,000	TGO	Togo	Africa	All ages	5623223	1860.11	680.69	4766.93
Other bacteria	VIBR	Vibrio cholerae	2004	Incidence	Rate per 100,000	THA	Thailand	South-East Asia	<5 years	4620561	0	0	0
Other bacteria	VIBR	Vibrio cholerae	2004	Incidence	Rate per 100,000	THA	Thailand	South-East Asia	≥5 years	60544591	0	0	0
Other bacteria	VIBR	Vibrio cholerae	2004	Incidence	Rate per 100,000	THA	Thailand	South-East Asia	All ages	65165152	0	0	0
Other bacteria	VIBR	Vibrio cholerae	2004	Incidence	Rate per 100,000	TJK	Tajikistan	Europe	<5 years	882175	0	0	0
Other bacteria	VIBR	Vibrio cholerae	2004	Incidence	Rate per 100,000	TJK	Tajikistan	Europe	≥5 years	5840319	0	0	0
Other bacteria	VIBR	Vibrio cholerae	2004	Incidence	Rate per 100,000	TJK	Tajikistan	Europe	All ages	6722494	0	0	0
Other bacteria	VIBR	Vibrio cholerae	2004	Incidence	Rate per 100,000	TKM	Turkmenistan	Europe	<5 years	531543	0	0	0
Other bacteria	VIBR	Vibrio cholerae	2004	Incidence	Rate per 100,000	TKM	Turkmenistan	Europe	≥5 years	4379504	0	0	0
Other bacteria	VIBR	Vibrio cholerae	2004	Incidence	Rate per 100,000	TKM	Turkmenistan	Europe	All ages	4911047	0	0	0
Other bacteria	VIBR	Vibrio cholerae	2004	Incidence	Rate per 100,000	TLS	Timor-Leste	South-East Asia	<5 years	153507	0	0	0
Other bacteria	VIBR	Vibrio cholerae	2004	Incidence	Rate per 100,000	TLS	Timor-Leste	South-East Asia	≥5 years	770419	0	0	0
Other bacteria	VIBR	Vibrio cholerae	2004	Incidence	Rate per 100,000	TLS	Timor-Leste	South-East Asia	All ages	923926	0	0	0
Other bacteria	VIBR	Vibrio cholerae	2004	Incidence	Rate per 100,000	TON	Tonga	Western Pacific	<5 years	14388	0	0	0
Other bacteria	VIBR	Vibrio cholerae	2004	Incidence	Rate per 100,000	TON	Tonga	Western Pacific	≥5 years	90380	0	0	0
Other bacteria	VIBR	Vibrio cholerae	2004	Incidence	Rate per 100,000	TON	Tonga	Western Pacific	All ages	104768	0	0	0
Other bacteria	VIBR	Vibrio cholerae	2004	Incidence	Rate per 100,000	TTO	Trinidad and Tobago	Americas	<5 years	94241	0	0	0
Other bacteria	VIBR	Vibrio cholerae	2004	Incidence	Rate per 100,000	TTO	Trinidad and Tobago	Americas	≥5 years	1247815	0	0	0
Other bacteria	VIBR	Vibrio cholerae	2004	Incidence	Rate per 100,000	TTO	Trinidad and Tobago	Americas	All ages	1342056	0	0	0
Other bacteria	VIBR	Vibrio cholerae	2004	Incidence	Rate per 100,000	TUN	Tunisia	Eastern Mediterranean	<5 years	833225	0	0	0
Other bacteria	VIBR	Vibrio cholerae	2004	Incidence	Rate per 100,000	TUN	Tunisia	Eastern Mediterranean	≥5 years	9288140	0	0	0
Other bacteria	VIBR	Vibrio cholerae	2004	Incidence	Rate per 100,000	TUN	Tunisia	Eastern Mediterranean	All ages	10121365	0	0	0
Other bacteria	VIBR	Vibrio cholerae	2004	Incidence	Rate per 100,000	TUR	Turkey	Europe	<5 years	6530606	0	0	0
Other bacteria	VIBR	Vibrio cholerae	2004	Incidence	Rate per 100,000	TUR	Turkey	Europe	≥5 years	61687287	0	0	0
Other bacteria	VIBR	Vibrio cholerae	2004	Incidence	Rate per 100,000	TUR	Turkey	Europe	All ages	68217893	0	0	0
Other bacteria	VIBR	Vibrio cholerae	2004	Incidence	Rate per 100,000	TUV	Tuvalu	Western Pacific	<5 years	1164	0	0	0
Other bacteria	VIBR	Vibrio cholerae	2004	Incidence	Rate per 100,000	TUV	Tuvalu	Western Pacific	≥5 years	8586	0	0	0
Other bacteria	VIBR	Vibrio cholerae	2004	Incidence	Rate per 100,000	TUV	Tuvalu	Western Pacific	All ages	9750	0	0	0
Other bacteria	VIBR	Vibrio cholerae	2004	Incidence	Rate per 100,000	TZA	Tanzania	Africa	<5 years	6607231	802.202	289.401	1697.67
Other bacteria	VIBR	Vibrio cholerae	2004	Incidence	Rate per 100,000	TZA	Tanzania	Africa	≥5 years	30977993	1690.26	577.555	3784.91
Other bacteria	VIBR	Vibrio cholerae	2004	Incidence	Rate per 100,000	TZA	Tanzania	Africa	All ages	37585224	1534.14	526.403	3400.96
Other bacteria	VIBR	Vibrio cholerae	2004	Incidence	Rate per 100,000	UGA	Uganda	Africa	<5 years	5302839	1200.43	421.909	2835.08
Other bacteria	VIBR	Vibrio cholerae	2004	Incidence	Rate per 100,000	UGA	Uganda	Africa	≥5 years	21451744	1895.14	673.579	4930.66
Other bacteria	VIBR	Vibrio cholerae	2004	Incidence	Rate per 100,000	UGA	Uganda	Africa	All ages	26754583	1757.45	633.361	4549.78
Other bacteria	VIBR	Vibrio cholerae	2004	Incidence	Rate per 100,000	UKR	Ukraine	Europe	<5 years	1949066	0	0	0
Other bacteria	VIBR	Vibrio cholerae	2004	Incidence	Rate per 100,000	UKR	Ukraine	Europe	≥5 years	46199706	0	0	0
Other bacteria	VIBR	Vibrio cholerae	2004	Incidence	Rate per 100,000	UKR	Ukraine	Europe	All ages	48148772	0	0	0
Other bacteria	VIBR	Vibrio cholerae	2004	Incidence	Rate per 100,000	URY	Uruguay	Americas	<5 years	251878	0	0	0
Other bacteria	VIBR	Vibrio cholerae	2004	Incidence	Rate per 100,000	URY	Uruguay	Americas	≥5 years	3030069	0	0	0
Other bacteria	VIBR	Vibrio cholerae	2004	Incidence	Rate per 100,000	URY	Uruguay	Americas	All ages	3281947	0	0	0
Other bacteria	VIBR	Vibrio cholerae	2004	Incidence	Rate per 100,000	USA	United States	Americas	<5 years	19633756	0	0	0
Other bacteria	VIBR	Vibrio cholerae	2004	Incidence	Rate per 100,000	USA	United States	Americas	≥5 years	271698348	0	0	0
Other bacteria	VIBR	Vibrio cholerae	2004	Incidence	Rate per 100,000	USA	United States	Americas	All ages	291332104	0	0	0
Other bacteria	VIBR	Vibrio cholerae	2004	Incidence	Rate per 100,000	UZB	Uzbekistan	Europe	<5 years	2540209	0	0	0
Other bacteria	VIBR	Vibrio cholerae	2004	Incidence	Rate per 100,000	UZB	Uzbekistan	Europe	≥5 years	23326561	0	0	0
Other bacteria	VIBR	Vibrio cholerae	2004	Incidence	Rate per 100,000	UZB	Uzbekistan	Europe	All ages	25866770	0	0	0
Other bacteria	VIBR	Vibrio cholerae	2004	Incidence	Rate per 100,000	VCT	Saint Vincent and the Grenadines	Americas	<5 years	10640	0	0	0
Other bacteria	VIBR	Vibrio cholerae	2004	Incidence	Rate per 100,000	VCT	Saint Vincent and the Grenadines	Americas	≥5 years	102378	0	0	0
Other bacteria	VIBR	Vibrio cholerae	2004	Incidence	Rate per 100,000	VCT	Saint Vincent and the Grenadines	Americas	All ages	113018	0	0	0
Other bacteria	VIBR	Vibrio cholerae	2004	Incidence	Rate per 100,000	VEN	Venezuela	Americas	<5 years	2883594	0	0	0
Other bacteria	VIBR	Vibrio cholerae	2004	Incidence	Rate per 100,000	VEN	Venezuela	Americas	≥5 years	23234702	0	0	0
Other bacteria	VIBR	Vibrio cholerae	2004	Incidence	Rate per 100,000	VEN	Venezuela	Americas	All ages	26118296	0	0	0
Other bacteria	VIBR	Vibrio cholerae	2004	Incidence	Rate per 100,000	VNM	Vietnam	Western Pacific	<5 years	6821656	0	0	0
Other bacteria	VIBR	Vibrio cholerae	2004	Incidence	Rate per 100,000	VNM	Vietnam	Western Pacific	≥5 years	73134840	0	0	0
Other bacteria	VIBR	Vibrio cholerae	2004	Incidence	Rate per 100,000	VNM	Vietnam	Western Pacific	All ages	79956496	0	0	0
Other bacteria	VIBR	Vibrio cholerae	2004	Incidence	Rate per 100,000	VUT	Vanuatu	Western Pacific	<5 years	29493	0	0	0
Other bacteria	VIBR	Vibrio cholerae	2004	Incidence	Rate per 100,000	VUT	Vanuatu	Western Pacific	≥5 years	173711	0	0	0
Other bacteria	VIBR	Vibrio cholerae	2004	Incidence	Rate per 100,000	VUT	Vanuatu	Western Pacific	All ages	203204	0	0	0
Other bacteria	VIBR	Vibrio cholerae	2004	Incidence	Rate per 100,000	WPR	Western Pacific Region	Western Pacific	<5 years	116270311	58.8274	11.2452	170.78
Other bacteria	VIBR	Vibrio cholerae	2004	Incidence	Rate per 100,000	WPR	Western Pacific Region	Western Pacific	≥5 years	1606175150	22.0726	4.39478	57.0317
Other bacteria	VIBR	Vibrio cholerae	2004	Incidence	Rate per 100,000	WPR	Western Pacific Region	Western Pacific	All ages	1722445461	24.5536	4.9037	65.7089
Other bacteria	VIBR	Vibrio cholerae	2004	Incidence	Rate per 100,000	WSM	Samoa	Western Pacific	<5 years	26453	0	0	0
Other bacteria	VIBR	Vibrio cholerae	2004	Incidence	Rate per 100,000	WSM	Samoa	Western Pacific	≥5 years	159415	0	0	0
Other bacteria	VIBR	Vibrio cholerae	2004	Incidence	Rate per 100,000	WSM	Samoa	Western Pacific	All ages	185868	0	0	0
Other bacteria	VIBR	Vibrio cholerae	2004	Incidence	Rate per 100,000	YEM	Yemen	Eastern Mediterranean	<5 years	3770396	1781.93	428.157	5857.07
Other bacteria	VIBR	Vibrio cholerae	2004	Incidence	Rate per 100,000	YEM	Yemen	Eastern Mediterranean	≥5 years	18000841	1179.1	298.413	4139.14
Other bacteria	VIBR	Vibrio cholerae	2004	Incidence	Rate per 100,000	YEM	Yemen	Eastern Mediterranean	All ages	21771237	1283.5	323.712	4396.28
Other bacteria	VIBR	Vibrio cholerae	2004	Incidence	Rate per 100,000	ZAF	South Africa	Africa	<5 years	4818562	0	0	0
Other bacteria	VIBR	Vibrio cholerae	2004	Incidence	Rate per 100,000	ZAF	South Africa	Africa	≥5 years	43922113	0	0	0
Other bacteria	VIBR	Vibrio cholerae	2004	Incidence	Rate per 100,000	ZAF	South Africa	Africa	All ages	48740675	0	0	0
Other bacteria	VIBR	Vibrio cholerae	2004	Incidence	Rate per 100,000	ZMB	Zambia	Africa	<5 years	2075456	1020.16	317.617	2570.38
Other bacteria	VIBR	Vibrio cholerae	2004	Incidence	Rate per 100,000	ZMB	Zambia	Africa	≥5 years	9084155	1506.66	430.545	3672.77
Other bacteria	VIBR	Vibrio cholerae	2004	Incidence	Rate per 100,000	ZMB	Zambia	Africa	All ages	11159611	1416.18	414.784	3455.51
Other bacteria	VIBR	Vibrio cholerae	2004	Incidence	Rate per 100,000	ZWE	Zimbabwe	Africa	<5 years	1992690	539.945	198.589	1142.04
Other bacteria	VIBR	Vibrio cholerae	2004	Incidence	Rate per 100,000	ZWE	Zimbabwe	Africa	≥5 years	10312830	1337.26	487.982	2690.84
Other bacteria	VIBR	Vibrio cholerae	2004	Incidence	Rate per 100,000	ZWE	Zimbabwe	Africa	All ages	12305520	1208.15	445.56	2429.91
Other bacteria	VIBR	Vibrio cholerae	2004	Mortality	Number	AFG	Afghanistan	Eastern Mediterranean	<5 years	4699067	343.241	91.2162	1009.23
Other bacteria	VIBR	Vibrio cholerae	2004	Mortality	Number	AFG	Afghanistan	Eastern Mediterranean	≥5 years	18570715	23.6797	5.8616	65.2768
Other bacteria	VIBR	Vibrio cholerae	2004	Mortality	Number	AFG	Afghanistan	Eastern Mediterranean	All ages	23269782	366.921	99.2438	1070.59
Other bacteria	VIBR	Vibrio cholerae	2004	Mortality	Number	AFR	African Region	Africa	<5 years	125732535	8792.24	3722.39	18081
Other bacteria	VIBR	Vibrio cholerae	2004	Mortality	Number	AFR	African Region	Africa	≥5 years	614676856	13225.9	5486.33	28414.8
Other bacteria	VIBR	Vibrio cholerae	2004	Mortality	Number	AFR	African Region	Africa	All ages	740409391	22018.1	9277.48	45978.9
Other bacteria	VIBR	Vibrio cholerae	2004	Mortality	Number	AGO	Angola	Africa	<5 years	3350405	456.278	183.503	965.765
Other bacteria	VIBR	Vibrio cholerae	2004	Mortality	Number	AGO	Angola	Africa	≥5 years	14911772	511.773	192.753	1048.53
Other bacteria	VIBR	Vibrio cholerae	2004	Mortality	Number	AGO	Angola	Africa	All ages	18262177	968.052	386.555	1955.62
Other bacteria	VIBR	Vibrio cholerae	2004	Mortality	Number	ALB	Albania	Europe	<5 years	244551	0	0	0
Other bacteria	VIBR	Vibrio cholerae	2004	Mortality	Number	ALB	Albania	Europe	≥5 years	2864618	0	0	0
Other bacteria	VIBR	Vibrio cholerae	2004	Mortality	Number	ALB	Albania	Europe	All ages	3109169	0	0	0
Other bacteria	VIBR	Vibrio cholerae	2004	Mortality	Number	AMR	Region of the Americas	Americas	<5 years	76396027	62.934	15.323	153.917
Other bacteria	VIBR	Vibrio cholerae	2004	Mortality	Number	AMR	Region of the Americas	Americas	≥5 years	787672619	47.6464	11.3756	111.592
Other bacteria	VIBR	Vibrio cholerae	2004	Mortality	Number	AMR	Region of the Americas	Americas	All ages	864068646	110.58	27.6282	261.057
Other bacteria	VIBR	Vibrio cholerae	2004	Mortality	Number	AND	Andorra	Europe	<5 years	3574	0	0	0
Other bacteria	VIBR	Vibrio cholerae	2004	Mortality	Number	AND	Andorra	Europe	≥5 years	68482	0	0	0
Other bacteria	VIBR	Vibrio cholerae	2004	Mortality	Number	AND	Andorra	Europe	All ages	72056	0	0	0
Other bacteria	VIBR	Vibrio cholerae	2004	Mortality	Number	ARE	United Arab Emirates	Eastern Mediterranean	<5 years	294421	0	0	0
Other bacteria	VIBR	Vibrio cholerae	2004	Mortality	Number	ARE	United Arab Emirates	Eastern Mediterranean	≥5 years	4016213	0	0	0
Other bacteria	VIBR	Vibrio cholerae	2004	Mortality	Number	ARE	United Arab Emirates	Eastern Mediterranean	All ages	4310634	0	0	0
Other bacteria	VIBR	Vibrio cholerae	2004	Mortality	Number	ARG	Argentina	Americas	<5 years	3502820	0	0	0
Other bacteria	VIBR	Vibrio cholerae	2004	Mortality	Number	ARG	Argentina	Americas	≥5 years	35115308	0	0	0
Other bacteria	VIBR	Vibrio cholerae	2004	Mortality	Number	ARG	Argentina	Americas	All ages	38618128	0	0	0
Other bacteria	VIBR	Vibrio cholerae	2004	Mortality	Number	ARM	Armenia	Europe	<5 years	176484	0	0	0
Other bacteria	VIBR	Vibrio cholerae	2004	Mortality	Number	ARM	Armenia	Europe	≥5 years	2854215	0	0	0
Other bacteria	VIBR	Vibrio cholerae	2004	Mortality	Number	ARM	Armenia	Europe	All ages	3030699	0	0	0
Other bacteria	VIBR	Vibrio cholerae	2004	Mortality	Number	ATG	Antigua and Barbuda	Americas	<5 years	6702	0	0	0
Other bacteria	VIBR	Vibrio cholerae	2004	Mortality	Number	ATG	Antigua and Barbuda	Americas	≥5 years	71593	0	0	0
Other bacteria	VIBR	Vibrio cholerae	2004	Mortality	Number	ATG	Antigua and Barbuda	Americas	All ages	78295	0	0	0
Other bacteria	VIBR	Vibrio cholerae	2004	Mortality	Number	AUS	Australia	Western Pacific	<5 years	1277710	0	0	0
Other bacteria	VIBR	Vibrio cholerae	2004	Mortality	Number	AUS	Australia	Western Pacific	≥5 years	18653142	0	0	0
Other bacteria	VIBR	Vibrio cholerae	2004	Mortality	Number	AUS	Australia	Western Pacific	All ages	19930852	0	0	0
Other bacteria	VIBR	Vibrio cholerae	2004	Mortality	Number	AUT	Austria	Europe	<5 years	394887	0	0	0
Other bacteria	VIBR	Vibrio cholerae	2004	Mortality	Number	AUT	Austria	Europe	≥5 years	7749316	0	0	0
Other bacteria	VIBR	Vibrio cholerae	2004	Mortality	Number	AUT	Austria	Europe	All ages	8144203	0	0	0
Other bacteria	VIBR	Vibrio cholerae	2004	Mortality	Number	AZE	Azerbaijan	Europe	<5 years	572706	0	0	0
Other bacteria	VIBR	Vibrio cholerae	2004	Mortality	Number	AZE	Azerbaijan	Europe	≥5 years	7864966	0	0	0
Other bacteria	VIBR	Vibrio cholerae	2004	Mortality	Number	AZE	Azerbaijan	Europe	All ages	8437672	0	0	0
Other bacteria	VIBR	Vibrio cholerae	2004	Mortality	Number	BDI	Burundi	Africa	<5 years	1290989	116.84	42.1047	269.074
Other bacteria	VIBR	Vibrio cholerae	2004	Mortality	Number	BDI	Burundi	Africa	≥5 years	5878674	182.156	66.0264	422.636
Other bacteria	VIBR	Vibrio cholerae	2004	Mortality	Number	BDI	Burundi	Africa	All ages	7169663	298.996	104.992	663.947
Other bacteria	VIBR	Vibrio cholerae	2004	Mortality	Number	BEL	Belgium	Europe	<5 years	571376	0	0	0
Other bacteria	VIBR	Vibrio cholerae	2004	Mortality	Number	BEL	Belgium	Europe	≥5 years	9825199	0	0	0
Other bacteria	VIBR	Vibrio cholerae	2004	Mortality	Number	BEL	Belgium	Europe	All ages	10396575	0	0	0
Other bacteria	VIBR	Vibrio cholerae	2004	Mortality	Number	BEN	Benin	Africa	<5 years	1403297	66.4904	26.862	138.627
Other bacteria	VIBR	Vibrio cholerae	2004	Mortality	Number	BEN	Benin	Africa	≥5 years	6630896	198.764	73.8963	394.955
Other bacteria	VIBR	Vibrio cholerae	2004	Mortality	Number	BEN	Benin	Africa	All ages	8034193	265.254	101.78	539.74
Other bacteria	VIBR	Vibrio cholerae	2004	Mortality	Number	BFA	Burkina Faso	Africa	<5 years	2410974	150.527	55.3737	351.483
Other bacteria	VIBR	Vibrio cholerae	2004	Mortality	Number	BFA	Burkina Faso	Africa	≥5 years	10876488	342.782	125.021	762.736
Other bacteria	VIBR	Vibrio cholerae	2004	Mortality	Number	BFA	Burkina Faso	Africa	All ages	13287462	493.309	180.661	1065.84
Other bacteria	VIBR	Vibrio cholerae	2004	Mortality	Number	BGD	Bangladesh	South-East Asia	<5 years	18367159	1063.41	469.992	2205.01
Other bacteria	VIBR	Vibrio cholerae	2004	Mortality	Number	BGD	Bangladesh	South-East Asia	≥5 years	123595994	2698.4	1170.33	5088.07
Other bacteria	VIBR	Vibrio cholerae	2004	Mortality	Number	BGD	Bangladesh	South-East Asia	All ages	141963153	3761.81	1687.29	7062.13
Other bacteria	VIBR	Vibrio cholerae	2004	Mortality	Number	BGR	Bulgaria	Europe	<5 years	331263	0	0	0
Other bacteria	VIBR	Vibrio cholerae	2004	Mortality	Number	BGR	Bulgaria	Europe	≥5 years	7444657	0	0	0
Other bacteria	VIBR	Vibrio cholerae	2004	Mortality	Number	BGR	Bulgaria	Europe	All ages	7775920	0	0	0
Other bacteria	VIBR	Vibrio cholerae	2004	Mortality	Number	BHR	Bahrain	Eastern Mediterranean	<5 years	72212	0	0	0
Other bacteria	VIBR	Vibrio cholerae	2004	Mortality	Number	BHR	Bahrain	Eastern Mediterranean	≥5 years	768880	0	0	0
Other bacteria	VIBR	Vibrio cholerae	2004	Mortality	Number	BHR	Bahrain	Eastern Mediterranean	All ages	841092	0	0	0
Other bacteria	VIBR	Vibrio cholerae	2004	Mortality	Number	BHS	Bahamas	Americas	<5 years	27409	0	0	0
Other bacteria	VIBR	Vibrio cholerae	2004	Mortality	Number	BHS	Bahamas	Americas	≥5 years	310270	0	0	0
Other bacteria	VIBR	Vibrio cholerae	2004	Mortality	Number	BHS	Bahamas	Americas	All ages	337679	0	0	0
Other bacteria	VIBR	Vibrio cholerae	2004	Mortality	Number	BIH	Bosnia and Herzegovina	Europe	<5 years	209628	0	0	0
Other bacteria	VIBR	Vibrio cholerae	2004	Mortality	Number	BIH	Bosnia and Herzegovina	Europe	≥5 years	3960588	0	0	0
Other bacteria	VIBR	Vibrio cholerae	2004	Mortality	Number	BIH	Bosnia and Herzegovina	Europe	All ages	4170216	0	0	0
Other bacteria	VIBR	Vibrio cholerae	2004	Mortality	Number	BLR	Belarus	Europe	<5 years	449689	0	0	0
Other bacteria	VIBR	Vibrio cholerae	2004	Mortality	Number	BLR	Belarus	Europe	≥5 years	9318713	0	0	0
Other bacteria	VIBR	Vibrio cholerae	2004	Mortality	Number	BLR	Belarus	Europe	All ages	9768402	0	0	0
Other bacteria	VIBR	Vibrio cholerae	2004	Mortality	Number	BLZ	Belize	Americas	<5 years	36619	0	0	0
Other bacteria	VIBR	Vibrio cholerae	2004	Mortality	Number	BLZ	Belize	Americas	≥5 years	231081	0	0	0
Other bacteria	VIBR	Vibrio cholerae	2004	Mortality	Number	BLZ	Belize	Americas	All ages	267700	0	0	0
Other bacteria	VIBR	Vibrio cholerae	2004	Mortality	Number	BOL	Bolivia	Americas	<5 years	1177928	0	0	0
Other bacteria	VIBR	Vibrio cholerae	2004	Mortality	Number	BOL	Bolivia	Americas	≥5 years	7948881	0	0	0
Other bacteria	VIBR	Vibrio cholerae	2004	Mortality	Number	BOL	Bolivia	Americas	All ages	9126809	0	0	0
Other bacteria	VIBR	Vibrio cholerae	2004	Mortality	Number	BRA	Brazil	Americas	<5 years	16392954	0	0	0
Other bacteria	VIBR	Vibrio cholerae	2004	Mortality	Number	BRA	Brazil	Americas	≥5 years	165266471	0	0	0
Other bacteria	VIBR	Vibrio cholerae	2004	Mortality	Number	BRA	Brazil	Americas	All ages	181659425	0	0	0
Other bacteria	VIBR	Vibrio cholerae	2004	Mortality	Number	BRB	Barbados	Americas	<5 years	19231	0	0	0
Other bacteria	VIBR	Vibrio cholerae	2004	Mortality	Number	BRB	Barbados	Americas	≥5 years	247335	0	0	0
Other bacteria	VIBR	Vibrio cholerae	2004	Mortality	Number	BRB	Barbados	Americas	All ages	266566	0	0	0
Other bacteria	VIBR	Vibrio cholerae	2004	Mortality	Number	BRN	Brunei	Western Pacific	<5 years	31773	0	0	0
Other bacteria	VIBR	Vibrio cholerae	2004	Mortality	Number	BRN	Brunei	Western Pacific	≥5 years	318072	0	0	0
Other bacteria	VIBR	Vibrio cholerae	2004	Mortality	Number	BRN	Brunei	Western Pacific	All ages	349845	0	0	0
Other bacteria	VIBR	Vibrio cholerae	2004	Mortality	Number	BTN	Bhutan	South-East Asia	<5 years	68889	0	0	0
Other bacteria	VIBR	Vibrio cholerae	2004	Mortality	Number	BTN	Bhutan	South-East Asia	≥5 years	575306	0	0	0
Other bacteria	VIBR	Vibrio cholerae	2004	Mortality	Number	BTN	Bhutan	South-East Asia	All ages	644195	0	0	0
Other bacteria	VIBR	Vibrio cholerae	2004	Mortality	Number	BWA	Botswana	Africa	<5 years	223013	5.70534	1.29117	13.9978
Other bacteria	VIBR	Vibrio cholerae	2004	Mortality	Number	BWA	Botswana	Africa	≥5 years	1568238	16.0497	4.25371	39.0341
Other bacteria	VIBR	Vibrio cholerae	2004	Mortality	Number	BWA	Botswana	Africa	All ages	1791251	21.755	5.42197	51.2353
Other bacteria	VIBR	Vibrio cholerae	2004	Mortality	Number	CAF	Central African Republic	Africa	<5 years	718086	51.6137	18.0641	119.837
Other bacteria	VIBR	Vibrio cholerae	2004	Mortality	Number	CAF	Central African Republic	Africa	≥5 years	3428722	95.2573	33.874	217.418
Other bacteria	VIBR	Vibrio cholerae	2004	Mortality	Number	CAF	Central African Republic	Africa	All ages	4146808	146.871	52.2089	333.332
Other bacteria	VIBR	Vibrio cholerae	2004	Mortality	Number	CAN	Canada	Americas	<5 years	1718767	0	0	0
Other bacteria	VIBR	Vibrio cholerae	2004	Mortality	Number	CAN	Canada	Americas	≥5 years	30263105	0	0	0
Other bacteria	VIBR	Vibrio cholerae	2004	Mortality	Number	CAN	Canada	Americas	All ages	31981872	0	0	0
Other bacteria	VIBR	Vibrio cholerae	2004	Mortality	Number	CHE	Switzerland	Europe	<5 years	367706	0	0	0
Other bacteria	VIBR	Vibrio cholerae	2004	Mortality	Number	CHE	Switzerland	Europe	≥5 years	6990889	0	0	0
Other bacteria	VIBR	Vibrio cholerae	2004	Mortality	Number	CHE	Switzerland	Europe	All ages	7358595	0	0	0
Other bacteria	VIBR	Vibrio cholerae	2004	Mortality	Number	CHL	Chile	Americas	<5 years	1226183	0	0	0
Other bacteria	VIBR	Vibrio cholerae	2004	Mortality	Number	CHL	Chile	Americas	≥5 years	14880325	0	0	0
Other bacteria	VIBR	Vibrio cholerae	2004	Mortality	Number	CHL	Chile	Americas	All ages	16106508	0	0	0
Other bacteria	VIBR	Vibrio cholerae	2004	Mortality	Number	CHN	China	Western Pacific	<5 years	81144942	0	0	0
Other bacteria	VIBR	Vibrio cholerae	2004	Mortality	Number	CHN	China	Western Pacific	≥5 years	1217170722	0	0	0
Other bacteria	VIBR	Vibrio cholerae	2004	Mortality	Number	CHN	China	Western Pacific	All ages	1298315664	0	0	0
Other bacteria	VIBR	Vibrio cholerae	2004	Mortality	Number	CIV	Cote d'Ivoire	Africa	<5 years	3523196	99.7166	39.4017	206.586
Other bacteria	VIBR	Vibrio cholerae	2004	Mortality	Number	CIV	Cote d'Ivoire	Africa	≥5 years	15836520	123.034	45.1718	248.558
Other bacteria	VIBR	Vibrio cholerae	2004	Mortality	Number	CIV	Cote d'Ivoire	Africa	All ages	19359716	222.75	87.767	453.739
Other bacteria	VIBR	Vibrio cholerae	2004	Mortality	Number	CMR	Cameroon	Africa	<5 years	2796119	206.523	59.0963	543.856
Other bacteria	VIBR	Vibrio cholerae	2004	Mortality	Number	CMR	Cameroon	Africa	≥5 years	13584649	271.616	73.0418	674.215
Other bacteria	VIBR	Vibrio cholerae	2004	Mortality	Number	CMR	Cameroon	Africa	All ages	16380768	478.139	136.741	1171.43
Other bacteria	VIBR	Vibrio cholerae	2004	Mortality	Number	COD	Democratic Republic of Congo	Africa	<5 years	10354840	573.601	201.788	1380.44
Other bacteria	VIBR	Vibrio cholerae	2004	Mortality	Number	COD	Democratic Republic of Congo	Africa	≥5 years	45775257	1335.04	487.573	2889.38
Other bacteria	VIBR	Vibrio cholerae	2004	Mortality	Number	COD	Democratic Republic of Congo	Africa	All ages	56130097	1908.64	703.381	4245.61
Other bacteria	VIBR	Vibrio cholerae	2004	Mortality	Number	COG	Congo	Africa	<5 years	554816	20.264	8.18971	41.7473
Other bacteria	VIBR	Vibrio cholerae	2004	Mortality	Number	COG	Congo	Africa	≥5 years	2949739	43.1325	16.6967	94.5917
Other bacteria	VIBR	Vibrio cholerae	2004	Mortality	Number	COG	Congo	Africa	All ages	3504555	63.3965	25.192	130.633
Other bacteria	VIBR	Vibrio cholerae	2004	Mortality	Number	COK	Cook Islands	Western Pacific	<5 years	1520	0	0	0
Other bacteria	VIBR	Vibrio cholerae	2004	Mortality	Number	COK	Cook Islands	Western Pacific	≥5 years	13531	0	0	0
Other bacteria	VIBR	Vibrio cholerae	2004	Mortality	Number	COK	Cook Islands	Western Pacific	All ages	15051	0	0	0
Other bacteria	VIBR	Vibrio cholerae	2004	Mortality	Number	COL	Colombia	Americas	<5 years	4230561	0	0	0
Other bacteria	VIBR	Vibrio cholerae	2004	Mortality	Number	COL	Colombia	Americas	≥5 years	37011381	0	0	0
Other bacteria	VIBR	Vibrio cholerae	2004	Mortality	Number	COL	Colombia	Americas	All ages	41241942	0	0	0
Other bacteria	VIBR	Vibrio cholerae	2004	Mortality	Number	COM	Comoros	Africa	<5 years	93733	3.93876	1.56132	8.06835
Other bacteria	VIBR	Vibrio cholerae	2004	Mortality	Number	COM	Comoros	Africa	≥5 years	481022	6.69771	2.59256	14.0699
Other bacteria	VIBR	Vibrio cholerae	2004	Mortality	Number	COM	Comoros	Africa	All ages	574755	10.6365	4.1944	21.7016
Other bacteria	VIBR	Vibrio cholerae	2004	Mortality	Number	CPV	Cape Verde	Africa	<5 years	57632	0.437208	0.133511	1.09664
Other bacteria	VIBR	Vibrio cholerae	2004	Mortality	Number	CPV	Cape Verde	Africa	≥5 years	418821	2.66887	0.775587	6.28386
Other bacteria	VIBR	Vibrio cholerae	2004	Mortality	Number	CPV	Cape Verde	Africa	All ages	476453	3.10608	0.896516	7.26218
Other bacteria	VIBR	Vibrio cholerae	2004	Mortality	Number	CRI	Costa Rica	Americas	<5 years	381801	0	0	0
Other bacteria	VIBR	Vibrio cholerae	2004	Mortality	Number	CRI	Costa Rica	Americas	≥5 years	3787967	0	0	0
Other bacteria	VIBR	Vibrio cholerae	2004	Mortality	Number	CRI	Costa Rica	Americas	All ages	4169768	0	0	0
Other bacteria	VIBR	Vibrio cholerae	2004	Mortality	Number	CUB	Cuba	Americas	<5 years	707458	0	0	0
Other bacteria	VIBR	Vibrio cholerae	2004	Mortality	Number	CUB	Cuba	Americas	≥5 years	10517551	0	0	0
Other bacteria	VIBR	Vibrio cholerae	2004	Mortality	Number	CUB	Cuba	Americas	All ages	11225009	0	0	0
Other bacteria	VIBR	Vibrio cholerae	2004	Mortality	Number	CYP	Cyprus	Europe	<5 years	61646	0	0	0
Other bacteria	VIBR	Vibrio cholerae	2004	Mortality	Number	CYP	Cyprus	Europe	≥5 years	947082	0	0	0
Other bacteria	VIBR	Vibrio cholerae	2004	Mortality	Number	CYP	Cyprus	Europe	All ages	1008728	0	0	0
Other bacteria	VIBR	Vibrio cholerae	2004	Mortality	Number	CZE	Czechia	Europe	<5 years	454413	0	0	0
Other bacteria	VIBR	Vibrio cholerae	2004	Mortality	Number	CZE	Czechia	Europe	≥5 years	9798679	0	0	0
Other bacteria	VIBR	Vibrio cholerae	2004	Mortality	Number	CZE	Czechia	Europe	All ages	10253092	0	0	0
Other bacteria	VIBR	Vibrio cholerae	2004	Mortality	Number	DEU	Germany	Europe	<5 years	3803273	0	0	0
Other bacteria	VIBR	Vibrio cholerae	2004	Mortality	Number	DEU	Germany	Europe	≥5 years	78304941	0	0	0
Other bacteria	VIBR	Vibrio cholerae	2004	Mortality	Number	DEU	Germany	Europe	All ages	82108214	0	0	0
Other bacteria	VIBR	Vibrio cholerae	2004	Mortality	Number	DJI	Djibouti	Eastern Mediterranean	<5 years	118899	10.7421	2.86544	29.6787
Other bacteria	VIBR	Vibrio cholerae	2004	Mortality	Number	DJI	Djibouti	Eastern Mediterranean	≥5 years	700972	21.9563	6.04853	59.0961
Other bacteria	VIBR	Vibrio cholerae	2004	Mortality	Number	DJI	Djibouti	Eastern Mediterranean	All ages	819871	32.6983	8.81504	88.5853
Other bacteria	VIBR	Vibrio cholerae	2004	Mortality	Number	DMA	Dominica	Americas	<5 years	5639	0	0	0
Other bacteria	VIBR	Vibrio cholerae	2004	Mortality	Number	DMA	Dominica	Americas	≥5 years	62964	0	0	0
Other bacteria	VIBR	Vibrio cholerae	2004	Mortality	Number	DMA	Dominica	Americas	All ages	68603	0	0	0
Other bacteria	VIBR	Vibrio cholerae	2004	Mortality	Number	DNK	Denmark	Europe	<5 years	330371	0	0	0
Other bacteria	VIBR	Vibrio cholerae	2004	Mortality	Number	DNK	Denmark	Europe	≥5 years	5067326	0	0	0
Other bacteria	VIBR	Vibrio cholerae	2004	Mortality	Number	DNK	Denmark	Europe	All ages	5397697	0	0	0
Other bacteria	VIBR	Vibrio cholerae	2004	Mortality	Number	DOM	Dominican Republic	Americas	<5 years	1033750	0	0	0
Other bacteria	VIBR	Vibrio cholerae	2004	Mortality	Number	DOM	Dominican Republic	Americas	≥5 years	8010172	0	0	0
Other bacteria	VIBR	Vibrio cholerae	2004	Mortality	Number	DOM	Dominican Republic	Americas	All ages	9043922	0	0	0
Other bacteria	VIBR	Vibrio cholerae	2004	Mortality	Number	DZA	Algeria	Africa	<5 years	2932746	0	0	0
Other bacteria	VIBR	Vibrio cholerae	2004	Mortality	Number	DZA	Algeria	Africa	≥5 years	29460494	0	0	0
Other bacteria	VIBR	Vibrio cholerae	2004	Mortality	Number	DZA	Algeria	Africa	All ages	32393240	0	0	0
Other bacteria	VIBR	Vibrio cholerae	2004	Mortality	Number	ECU	Ecuador	Americas	<5 years	1576900	0	0	0
Other bacteria	VIBR	Vibrio cholerae	2004	Mortality	Number	ECU	Ecuador	Americas	≥5 years	11913553	0	0	0
Other bacteria	VIBR	Vibrio cholerae	2004	Mortality	Number	ECU	Ecuador	Americas	All ages	13490453	0	0	0
Other bacteria	VIBR	Vibrio cholerae	2004	Mortality	Number	EGY	Egypt	Eastern Mediterranean	<5 years	9798046	0	0	0
Other bacteria	VIBR	Vibrio cholerae	2004	Mortality	Number	EGY	Egypt	Eastern Mediterranean	≥5 years	68867576	0	0	0
Other bacteria	VIBR	Vibrio cholerae	2004	Mortality	Number	EGY	Egypt	Eastern Mediterranean	All ages	78665622	0	0	0
Other bacteria	VIBR	Vibrio cholerae	2004	Mortality	Number	EMR	Eastern Mediterranean Region	Eastern Mediterranean	<5 years	72566198	4329.1	1424.65	11808.7
Other bacteria	VIBR	Vibrio cholerae	2004	Mortality	Number	EMR	Eastern Mediterranean Region	Eastern Mediterranean	≥5 years	461754685	5701.85	1800.17	13940.2
Other bacteria	VIBR	Vibrio cholerae	2004	Mortality	Number	EMR	Eastern Mediterranean Region	Eastern Mediterranean	All ages	534320883	10030.9	3261.04	25686.2
Other bacteria	VIBR	Vibrio cholerae	2004	Mortality	Number	ERI	Eritrea	Africa	<5 years	410195	16.95	6.04953	39.7583
Other bacteria	VIBR	Vibrio cholerae	2004	Mortality	Number	ERI	Eritrea	Africa	≥5 years	2155204	100.182	35.127	240.254
Other bacteria	VIBR	Vibrio cholerae	2004	Mortality	Number	ERI	Eritrea	Africa	All ages	2565399	117.132	40.4168	281.57
Other bacteria	VIBR	Vibrio cholerae	2004	Mortality	Number	ESP	Spain	Europe	<5 years	2117714	0	0	0
Other bacteria	VIBR	Vibrio cholerae	2004	Mortality	Number	ESP	Spain	Europe	≥5 years	40745832	0	0	0
Other bacteria	VIBR	Vibrio cholerae	2004	Mortality	Number	ESP	Spain	Europe	All ages	42863546	0	0	0
Other bacteria	VIBR	Vibrio cholerae	2004	Mortality	Number	EST	Estonia	Europe	<5 years	64100	0	0	0
Other bacteria	VIBR	Vibrio cholerae	2004	Mortality	Number	EST	Estonia	Europe	≥5 years	1302319	0	0	0
Other bacteria	VIBR	Vibrio cholerae	2004	Mortality	Number	EST	Estonia	Europe	All ages	1366419	0	0	0
Other bacteria	VIBR	Vibrio cholerae	2004	Mortality	Number	ETH	Ethiopia	Africa	<5 years	14067080	985.712	357.682	2286.96
Other bacteria	VIBR	Vibrio cholerae	2004	Mortality	Number	ETH	Ethiopia	Africa	≥5 years	60874349	2160	787.712	5042.3
Other bacteria	VIBR	Vibrio cholerae	2004	Mortality	Number	ETH	Ethiopia	Africa	All ages	74941429	3145.71	1108.92	7191.13
Other bacteria	VIBR	Vibrio cholerae	2004	Mortality	Number	EUR	European Region	Europe	<5 years	50408087	0	0	0
Other bacteria	VIBR	Vibrio cholerae	2004	Mortality	Number	EUR	European Region	Europe	≥5 years	827979593	0	0	0
Other bacteria	VIBR	Vibrio cholerae	2004	Mortality	Number	EUR	European Region	Europe	All ages	878387680	0	0	0
Other bacteria	VIBR	Vibrio cholerae	2004	Mortality	Number	FIN	Finland	Europe	<5 years	283141	0	0	0
Other bacteria	VIBR	Vibrio cholerae	2004	Mortality	Number	FIN	Finland	Europe	≥5 years	4936540	0	0	0
Other bacteria	VIBR	Vibrio cholerae	2004	Mortality	Number	FIN	Finland	Europe	All ages	5219681	0	0	0
Other bacteria	VIBR	Vibrio cholerae	2004	Mortality	Number	FJI	Fiji	Western Pacific	<5 years	98804	0	0	0
Other bacteria	VIBR	Vibrio cholerae	2004	Mortality	Number	FJI	Fiji	Western Pacific	≥5 years	771540	0	0	0
Other bacteria	VIBR	Vibrio cholerae	2004	Mortality	Number	FJI	Fiji	Western Pacific	All ages	870344	0	0	0
Other bacteria	VIBR	Vibrio cholerae	2004	Mortality	Number	FRA	France	Europe	<5 years	3791803	0	0	0
Other bacteria	VIBR	Vibrio cholerae	2004	Mortality	Number	FRA	France	Europe	≥5 years	57152942	0	0	0
Other bacteria	VIBR	Vibrio cholerae	2004	Mortality	Number	FRA	France	Europe	All ages	60944745	0	0	0
Other bacteria	VIBR	Vibrio cholerae	2004	Mortality	Number	FSM	Micronesia	Western Pacific	<5 years	15100	0	0	0
Other bacteria	VIBR	Vibrio cholerae	2004	Mortality	Number	FSM	Micronesia	Western Pacific	≥5 years	97049	0	0	0
Other bacteria	VIBR	Vibrio cholerae	2004	Mortality	Number	FSM	Micronesia	Western Pacific	All ages	112149	0	0	0
Other bacteria	VIBR	Vibrio cholerae	2004	Mortality	Number	GAB	Gabon	Africa	<5 years	204155	3.3912	0.815747	8.63606
Other bacteria	VIBR	Vibrio cholerae	2004	Mortality	Number	GAB	Gabon	Africa	≥5 years	1197229	10.8111	2.71153	27.5191
Other bacteria	VIBR	Vibrio cholerae	2004	Mortality	Number	GAB	Gabon	Africa	All ages	1401384	14.2023	3.5284	35.686
Other bacteria	VIBR	Vibrio cholerae	2004	Mortality	Number	GBR	United Kingdom	Europe	<5 years	3452010	0	0	0
Other bacteria	VIBR	Vibrio cholerae	2004	Mortality	Number	GBR	United Kingdom	Europe	≥5 years	56515246	0	0	0
Other bacteria	VIBR	Vibrio cholerae	2004	Mortality	Number	GBR	United Kingdom	Europe	All ages	59967256	0	0	0
Other bacteria	VIBR	Vibrio cholerae	2004	Mortality	Number	GEO	Georgia	Europe	<5 years	241805	0	0	0
Other bacteria	VIBR	Vibrio cholerae	2004	Mortality	Number	GEO	Georgia	Europe	≥5 years	3829427	0	0	0
Other bacteria	VIBR	Vibrio cholerae	2004	Mortality	Number	GEO	Georgia	Europe	All ages	4071232	0	0	0
Other bacteria	VIBR	Vibrio cholerae	2004	Mortality	Number	GHA	Ghana	Africa	<5 years	3319889	81.1306	25.0505	185.489
Other bacteria	VIBR	Vibrio cholerae	2004	Mortality	Number	GHA	Ghana	Africa	≥5 years	18259530	218.76	69.0534	490.727
Other bacteria	VIBR	Vibrio cholerae	2004	Mortality	Number	GHA	Ghana	Africa	All ages	21579419	299.89	94.6344	675.803
Other bacteria	VIBR	Vibrio cholerae	2004	Mortality	Number	GIN	Guinea	Africa	<5 years	1543581	131.669	53.186	270.636
Other bacteria	VIBR	Vibrio cholerae	2004	Mortality	Number	GIN	Guinea	Africa	≥5 years	7426123	258.11	95.3924	529.512
Other bacteria	VIBR	Vibrio cholerae	2004	Mortality	Number	GIN	Guinea	Africa	All ages	8969704	389.779	151.068	776.452
Other bacteria	VIBR	Vibrio cholerae	2004	Mortality	Number	GLOBAL	Global	All WHO Member States	<5 years	633552100	23864.8	11435.2	43792.4
Other bacteria	VIBR	Vibrio cholerae	2004	Mortality	Number	GLOBAL	Global	All WHO Member States	≥5 years	5784893268	99545.1	43338.6	189412
Other bacteria	VIBR	Vibrio cholerae	2004	Mortality	Number	GLOBAL	Global	All WHO Member States	All ages	6418445368	123410	56763.4	227316
Other bacteria	VIBR	Vibrio cholerae	2004	Mortality	Number	GMB	Gambia	Africa	<5 years	278796	16.2819	5.14596	40.7541
Other bacteria	VIBR	Vibrio cholerae	2004	Mortality	Number	GMB	Gambia	Africa	≥5 years	1320195	19.8149	6.11478	46.2973
Other bacteria	VIBR	Vibrio cholerae	2004	Mortality	Number	GMB	Gambia	Africa	All ages	1598991	36.0968	11.2229	84.0403
Other bacteria	VIBR	Vibrio cholerae	2004	Mortality	Number	GNB	Guinea-Bissau	Africa	<5 years	228298	29.782	8.52879	89.1753
Other bacteria	VIBR	Vibrio cholerae	2004	Mortality	Number	GNB	Guinea-Bissau	Africa	≥5 years	1105586	41.9317	12.1634	114.803
Other bacteria	VIBR	Vibrio cholerae	2004	Mortality	Number	GNB	Guinea-Bissau	Africa	All ages	1333884	71.7137	21.1649	203.766
Other bacteria	VIBR	Vibrio cholerae	2004	Mortality	Number	GNQ	Equatorial Guinea	Africa	<5 years	138124	11.3509	2.76437	26.9898
Other bacteria	VIBR	Vibrio cholerae	2004	Mortality	Number	GNQ	Equatorial Guinea	Africa	≥5 years	735170	9.81747	2.39051	23.7124
Other bacteria	VIBR	Vibrio cholerae	2004	Mortality	Number	GNQ	Equatorial Guinea	Africa	All ages	873294	21.1683	5.29048	50.722
Other bacteria	VIBR	Vibrio cholerae	2004	Mortality	Number	GRC	Greece	Europe	<5 years	533976	0	0	0
Other bacteria	VIBR	Vibrio cholerae	2004	Mortality	Number	GRC	Greece	Europe	≥5 years	10397880	0	0	0
Other bacteria	VIBR	Vibrio cholerae	2004	Mortality	Number	GRC	Greece	Europe	All ages	10931856	0	0	0
Other bacteria	VIBR	Vibrio cholerae	2004	Mortality	Number	GRD	Grenada	Americas	<5 years	9501	0	0	0
Other bacteria	VIBR	Vibrio cholerae	2004	Mortality	Number	GRD	Grenada	Americas	≥5 years	99614	0	0	0
Other bacteria	VIBR	Vibrio cholerae	2004	Mortality	Number	GRD	Grenada	Americas	All ages	109115	0	0	0
Other bacteria	VIBR	Vibrio cholerae	2004	Mortality	Number	GTM	Guatemala	Americas	<5 years	1932586	0	0	0
Other bacteria	VIBR	Vibrio cholerae	2004	Mortality	Number	GTM	Guatemala	Americas	≥5 years	10732672	0	0	0
Other bacteria	VIBR	Vibrio cholerae	2004	Mortality	Number	GTM	Guatemala	Americas	All ages	12665258	0	0	0
Other bacteria	VIBR	Vibrio cholerae	2004	Mortality	Number	GUY	Guyana	Americas	<5 years	89519	0	0	0
Other bacteria	VIBR	Vibrio cholerae	2004	Mortality	Number	GUY	Guyana	Americas	≥5 years	673482	0	0	0
Other bacteria	VIBR	Vibrio cholerae	2004	Mortality	Number	GUY	Guyana	Americas	All ages	763001	0	0	0
Other bacteria	VIBR	Vibrio cholerae	2004	Mortality	Number	HND	Honduras	Americas	<5 years	1082681	0	0	0
Other bacteria	VIBR	Vibrio cholerae	2004	Mortality	Number	HND	Honduras	Americas	≥5 years	6126468	0	0	0
Other bacteria	VIBR	Vibrio cholerae	2004	Mortality	Number	HND	Honduras	Americas	All ages	7209149	0	0	0
Other bacteria	VIBR	Vibrio cholerae	2004	Mortality	Number	HRV	Croatia	Europe	<5 years	206778	0	0	0
Other bacteria	VIBR	Vibrio cholerae	2004	Mortality	Number	HRV	Croatia	Europe	≥5 years	4100746	0	0	0
Other bacteria	VIBR	Vibrio cholerae	2004	Mortality	Number	HRV	Croatia	Europe	All ages	4307524	0	0	0
Other bacteria	VIBR	Vibrio cholerae	2004	Mortality	Number	HTI	Haiti	Americas	<5 years	1209405	62.934	15.323	153.917
Other bacteria	VIBR	Vibrio cholerae	2004	Mortality	Number	HTI	Haiti	Americas	≥5 years	7627018	47.6464	11.3756	111.592
Other bacteria	VIBR	Vibrio cholerae	2004	Mortality	Number	HTI	Haiti	Americas	All ages	8836423	110.58	27.6282	261.057
Other bacteria	VIBR	Vibrio cholerae	2004	Mortality	Number	HUN	Hungary	Europe	<5 years	476348	0	0	0
Other bacteria	VIBR	Vibrio cholerae	2004	Mortality	Number	HUN	Hungary	Europe	≥5 years	9619391	0	0	0
Other bacteria	VIBR	Vibrio cholerae	2004	Mortality	Number	HUN	Hungary	Europe	All ages	10095739	0	0	0
Other bacteria	VIBR	Vibrio cholerae	2004	Mortality	Number	IDN	Indonesia	South-East Asia	<5 years	22467699	0	0	0
Other bacteria	VIBR	Vibrio cholerae	2004	Mortality	Number	IDN	Indonesia	South-East Asia	≥5 years	204050320	0	0	0
Other bacteria	VIBR	Vibrio cholerae	2004	Mortality	Number	IDN	Indonesia	South-East Asia	All ages	226518019	0	0	0
Other bacteria	VIBR	Vibrio cholerae	2004	Mortality	Number	IND	India	South-East Asia	<5 years	134523561	8995.44	3423.57	18452.8
Other bacteria	VIBR	Vibrio cholerae	2004	Mortality	Number	IND	India	South-East Asia	≥5 years	991835944	76878.5	30154.4	150740
Other bacteria	VIBR	Vibrio cholerae	2004	Mortality	Number	IND	India	South-East Asia	All ages	1126359505	85873.9	33815.9	172309
Other bacteria	VIBR	Vibrio cholerae	2004	Mortality	Number	IRL	Ireland	Europe	<5 years	288876	0	0	0
Other bacteria	VIBR	Vibrio cholerae	2004	Mortality	Number	IRL	Ireland	Europe	≥5 years	3736230	0	0	0
Other bacteria	VIBR	Vibrio cholerae	2004	Mortality	Number	IRL	Ireland	Europe	All ages	4025106	0	0	0
Other bacteria	VIBR	Vibrio cholerae	2004	Mortality	Number	IRN	Iran	Eastern Mediterranean	<5 years	5305070	0	0	0
Other bacteria	VIBR	Vibrio cholerae	2004	Mortality	Number	IRN	Iran	Eastern Mediterranean	≥5 years	64180667	0	0	0
Other bacteria	VIBR	Vibrio cholerae	2004	Mortality	Number	IRN	Iran	Eastern Mediterranean	All ages	69485737	0	0	0
Other bacteria	VIBR	Vibrio cholerae	2004	Mortality	Number	IRQ	Iraq	Eastern Mediterranean	<5 years	4330320	128.236	35.8508	335.248
Other bacteria	VIBR	Vibrio cholerae	2004	Mortality	Number	IRQ	Iraq	Eastern Mediterranean	≥5 years	22831805	17.503	5.21419	46.0754
Other bacteria	VIBR	Vibrio cholerae	2004	Mortality	Number	IRQ	Iraq	Eastern Mediterranean	All ages	27162125	145.739	41.8318	380.198
Other bacteria	VIBR	Vibrio cholerae	2004	Mortality	Number	ISL	Iceland	Europe	<5 years	20936	0	0	0
Other bacteria	VIBR	Vibrio cholerae	2004	Mortality	Number	ISL	Iceland	Europe	≥5 years	269728	0	0	0
Other bacteria	VIBR	Vibrio cholerae	2004	Mortality	Number	ISL	Iceland	Europe	All ages	290664	0	0	0
Other bacteria	VIBR	Vibrio cholerae	2004	Mortality	Number	ISR	Israel	Europe	<5 years	664587	0	0	0
Other bacteria	VIBR	Vibrio cholerae	2004	Mortality	Number	ISR	Israel	Europe	≥5 years	5894144	0	0	0
Other bacteria	VIBR	Vibrio cholerae	2004	Mortality	Number	ISR	Israel	Europe	All ages	6558731	0	0	0
Other bacteria	VIBR	Vibrio cholerae	2004	Mortality	Number	ITA	Italy	Europe	<5 years	2691101	0	0	0
Other bacteria	VIBR	Vibrio cholerae	2004	Mortality	Number	ITA	Italy	Europe	≥5 years	55267038	0	0	0
Other bacteria	VIBR	Vibrio cholerae	2004	Mortality	Number	ITA	Italy	Europe	All ages	57958139	0	0	0
Other bacteria	VIBR	Vibrio cholerae	2004	Mortality	Number	JAM	Jamaica	Americas	<5 years	253101	0	0	0
Other bacteria	VIBR	Vibrio cholerae	2004	Mortality	Number	JAM	Jamaica	Americas	≥5 years	2411504	0	0	0
Other bacteria	VIBR	Vibrio cholerae	2004	Mortality	Number	JAM	Jamaica	Americas	All ages	2664605	0	0	0
Other bacteria	VIBR	Vibrio cholerae	2004	Mortality	Number	JOR	Jordan	Eastern Mediterranean	<5 years	773775	0	0	0
Other bacteria	VIBR	Vibrio cholerae	2004	Mortality	Number	JOR	Jordan	Eastern Mediterranean	≥5 years	5033421	0	0	0
Other bacteria	VIBR	Vibrio cholerae	2004	Mortality	Number	JOR	Jordan	Eastern Mediterranean	All ages	5807196	0	0	0
Other bacteria	VIBR	Vibrio cholerae	2004	Mortality	Number	JPN	Japan	Western Pacific	<5 years	5842970	0	0	0
Other bacteria	VIBR	Vibrio cholerae	2004	Mortality	Number	JPN	Japan	Western Pacific	≥5 years	121909909	0	0	0
Other bacteria	VIBR	Vibrio cholerae	2004	Mortality	Number	JPN	Japan	Western Pacific	All ages	127752879	0	0	0
Other bacteria	VIBR	Vibrio cholerae	2004	Mortality	Number	KAZ	Kazakhstan	Europe	<5 years	1229813	0	0	0
Other bacteria	VIBR	Vibrio cholerae	2004	Mortality	Number	KAZ	Kazakhstan	Europe	≥5 years	14565616	0	0	0
Other bacteria	VIBR	Vibrio cholerae	2004	Mortality	Number	KAZ	Kazakhstan	Europe	All ages	15795429	0	0	0
Other bacteria	VIBR	Vibrio cholerae	2004	Mortality	Number	KEN	Kenya	Africa	<5 years	5894888	160.96	68.6861	352.409
Other bacteria	VIBR	Vibrio cholerae	2004	Mortality	Number	KEN	Kenya	Africa	≥5 years	28278507	279.724	115.078	601.023
Other bacteria	VIBR	Vibrio cholerae	2004	Mortality	Number	KEN	Kenya	Africa	All ages	34173395	440.684	191.007	956.653
Other bacteria	VIBR	Vibrio cholerae	2004	Mortality	Number	KGZ	Kyrgyzstan	Europe	<5 years	539880	0	0	0
Other bacteria	VIBR	Vibrio cholerae	2004	Mortality	Number	KGZ	Kyrgyzstan	Europe	≥5 years	4640995	0	0	0
Other bacteria	VIBR	Vibrio cholerae	2004	Mortality	Number	KGZ	Kyrgyzstan	Europe	All ages	5180875	0	0	0
Other bacteria	VIBR	Vibrio cholerae	2004	Mortality	Number	KHM	Cambodia	Western Pacific	<5 years	1623997	0	0	0
Other bacteria	VIBR	Vibrio cholerae	2004	Mortality	Number	KHM	Cambodia	Western Pacific	≥5 years	11524398	0	0	0
Other bacteria	VIBR	Vibrio cholerae	2004	Mortality	Number	KHM	Cambodia	Western Pacific	All ages	13148395	0	0	0
Other bacteria	VIBR	Vibrio cholerae	2004	Mortality	Number	KIR	Kiribati	Western Pacific	<5 years	12913	0	0	0
Other bacteria	VIBR	Vibrio cholerae	2004	Mortality	Number	KIR	Kiribati	Western Pacific	≥5 years	82202	0	0	0
Other bacteria	VIBR	Vibrio cholerae	2004	Mortality	Number	KIR	Kiribati	Western Pacific	All ages	95115	0	0	0
Other bacteria	VIBR	Vibrio cholerae	2004	Mortality	Number	KNA	Saint Kitts and Nevis	Americas	<5 years	4004	0	0	0
Other bacteria	VIBR	Vibrio cholerae	2004	Mortality	Number	KNA	Saint Kitts and Nevis	Americas	≥5 years	42249	0	0	0
Other bacteria	VIBR	Vibrio cholerae	2004	Mortality	Number	KNA	Saint Kitts and Nevis	Americas	All ages	46253	0	0	0
Other bacteria	VIBR	Vibrio cholerae	2004	Mortality	Number	KOR	South Korea	Western Pacific	<5 years	2769692	0	0	0
Other bacteria	VIBR	Vibrio cholerae	2004	Mortality	Number	KOR	South Korea	Western Pacific	≥5 years	44843110	0	0	0
Other bacteria	VIBR	Vibrio cholerae	2004	Mortality	Number	KOR	South Korea	Western Pacific	All ages	47612802	0	0	0
Other bacteria	VIBR	Vibrio cholerae	2004	Mortality	Number	KWT	Kuwait	Eastern Mediterranean	<5 years	198664	0	0	0
Other bacteria	VIBR	Vibrio cholerae	2004	Mortality	Number	KWT	Kuwait	Eastern Mediterranean	≥5 years	1935631	0	0	0
Other bacteria	VIBR	Vibrio cholerae	2004	Mortality	Number	KWT	Kuwait	Eastern Mediterranean	All ages	2134295	0	0	0
Other bacteria	VIBR	Vibrio cholerae	2004	Mortality	Number	LAO	Laos	Western Pacific	<5 years	808042	0	0	0
Other bacteria	VIBR	Vibrio cholerae	2004	Mortality	Number	LAO	Laos	Western Pacific	≥5 years	4932703	0	0	0
Other bacteria	VIBR	Vibrio cholerae	2004	Mortality	Number	LAO	Laos	Western Pacific	All ages	5740745	0	0	0
Other bacteria	VIBR	Vibrio cholerae	2004	Mortality	Number	LBN	Lebanon	Eastern Mediterranean	<5 years	450167	0	0	0
Other bacteria	VIBR	Vibrio cholerae	2004	Mortality	Number	LBN	Lebanon	Eastern Mediterranean	≥5 years	4111795	0	0	0
Other bacteria	VIBR	Vibrio cholerae	2004	Mortality	Number	LBN	Lebanon	Eastern Mediterranean	All ages	4561962	0	0	0
Other bacteria	VIBR	Vibrio cholerae	2004	Mortality	Number	LBR	Liberia	Africa	<5 years	531840	37.8278	13.363	91.7157
Other bacteria	VIBR	Vibrio cholerae	2004	Mortality	Number	LBR	Liberia	Africa	≥5 years	2579675	54.2719	19.7397	120.171
Other bacteria	VIBR	Vibrio cholerae	2004	Mortality	Number	LBR	Liberia	Africa	All ages	3111515	92.0997	32.2156	204.407
Other bacteria	VIBR	Vibrio cholerae	2004	Mortality	Number	LBY	Libya	Eastern Mediterranean	<5 years	604452	0	0	0
Other bacteria	VIBR	Vibrio cholerae	2004	Mortality	Number	LBY	Libya	Eastern Mediterranean	≥5 years	5072056	0	0	0
Other bacteria	VIBR	Vibrio cholerae	2004	Mortality	Number	LBY	Libya	Eastern Mediterranean	All ages	5676508	0	0	0
Other bacteria	VIBR	Vibrio cholerae	2004	Mortality	Number	LCA	Saint Lucia	Americas	<5 years	14604	0	0	0
Other bacteria	VIBR	Vibrio cholerae	2004	Mortality	Number	LCA	Saint Lucia	Americas	≥5 years	149022	0	0	0
Other bacteria	VIBR	Vibrio cholerae	2004	Mortality	Number	LCA	Saint Lucia	Americas	All ages	163626	0	0	0
Other bacteria	VIBR	Vibrio cholerae	2004	Mortality	Number	LKA	Sri Lanka	South-East Asia	<5 years	1777824	0	0	0
Other bacteria	VIBR	Vibrio cholerae	2004	Mortality	Number	LKA	Sri Lanka	South-East Asia	≥5 years	18245905	0	0	0
Other bacteria	VIBR	Vibrio cholerae	2004	Mortality	Number	LKA	Sri Lanka	South-East Asia	All ages	20023729	0	0	0
Other bacteria	VIBR	Vibrio cholerae	2004	Mortality	Number	LSO	Lesotho	Africa	<5 years	254412	10.4119	3.9786	21.782
Other bacteria	VIBR	Vibrio cholerae	2004	Mortality	Number	LSO	Lesotho	Africa	≥5 years	1724849	58.5426	22.5674	118.527
Other bacteria	VIBR	Vibrio cholerae	2004	Mortality	Number	LSO	Lesotho	Africa	All ages	1979261	68.9545	27.6897	137.159
Other bacteria	VIBR	Vibrio cholerae	2004	Mortality	Number	LTU	Lithuania	Europe	<5 years	157610	0	0	0
Other bacteria	VIBR	Vibrio cholerae	2004	Mortality	Number	LTU	Lithuania	Europe	≥5 years	3240927	0	0	0
Other bacteria	VIBR	Vibrio cholerae	2004	Mortality	Number	LTU	Lithuania	Europe	All ages	3398537	0	0	0
Other bacteria	VIBR	Vibrio cholerae	2004	Mortality	Number	LUX	Luxembourg	Europe	<5 years	28033	0	0	0
Other bacteria	VIBR	Vibrio cholerae	2004	Mortality	Number	LUX	Luxembourg	Europe	≥5 years	427133	0	0	0
Other bacteria	VIBR	Vibrio cholerae	2004	Mortality	Number	LUX	Luxembourg	Europe	All ages	455166	0	0	0
Other bacteria	VIBR	Vibrio cholerae	2004	Mortality	Number	LVA	Latvia	Europe	<5 years	99051	0	0	0
Other bacteria	VIBR	Vibrio cholerae	2004	Mortality	Number	LVA	Latvia	Europe	≥5 years	2178458	0	0	0
Other bacteria	VIBR	Vibrio cholerae	2004	Mortality	Number	LVA	Latvia	Europe	All ages	2277509	0	0	0
Other bacteria	VIBR	Vibrio cholerae	2004	Mortality	Number	MAR	Morocco	Eastern Mediterranean	<5 years	3097160	0	0	0
Other bacteria	VIBR	Vibrio cholerae	2004	Mortality	Number	MAR	Morocco	Eastern Mediterranean	≥5 years	26658353	0	0	0
Other bacteria	VIBR	Vibrio cholerae	2004	Mortality	Number	MAR	Morocco	Eastern Mediterranean	All ages	29755513	0	0	0
Other bacteria	VIBR	Vibrio cholerae	2004	Mortality	Number	MCO	Monaco	Europe	<5 years	1586	0	0	0
Other bacteria	VIBR	Vibrio cholerae	2004	Mortality	Number	MCO	Monaco	Europe	≥5 years	30761	0	0	0
Other bacteria	VIBR	Vibrio cholerae	2004	Mortality	Number	MCO	Monaco	Europe	All ages	32347	0	0	0
Other bacteria	VIBR	Vibrio cholerae	2004	Mortality	Number	MDA	Moldova	Europe	<5 years	227445	0	0	0
Other bacteria	VIBR	Vibrio cholerae	2004	Mortality	Number	MDA	Moldova	Europe	≥5 years	3844270	0	0	0
Other bacteria	VIBR	Vibrio cholerae	2004	Mortality	Number	MDA	Moldova	Europe	All ages	4071715	0	0	0
Other bacteria	VIBR	Vibrio cholerae	2004	Mortality	Number	MDG	Madagascar	Africa	<5 years	3233669	190.872	68.8971	448.05
Other bacteria	VIBR	Vibrio cholerae	2004	Mortality	Number	MDG	Madagascar	Africa	≥5 years	15101468	376.5	140.823	813.98
Other bacteria	VIBR	Vibrio cholerae	2004	Mortality	Number	MDG	Madagascar	Africa	All ages	18335137	567.372	208.214	1209.53
Other bacteria	VIBR	Vibrio cholerae	2004	Mortality	Number	MDV	Maldives	South-East Asia	<5 years	28122	0	0	0
Other bacteria	VIBR	Vibrio cholerae	2004	Mortality	Number	MDV	Maldives	South-East Asia	≥5 years	270812	0	0	0
Other bacteria	VIBR	Vibrio cholerae	2004	Mortality	Number	MDV	Maldives	South-East Asia	All ages	298934	0	0	0
Other bacteria	VIBR	Vibrio cholerae	2004	Mortality	Number	MEX	Mexico	Americas	<5 years	11487099	0	0	0
Other bacteria	VIBR	Vibrio cholerae	2004	Mortality	Number	MEX	Mexico	Americas	≥5 years	92200837	0	0	0
Other bacteria	VIBR	Vibrio cholerae	2004	Mortality	Number	MEX	Mexico	Americas	All ages	103687936	0	0	0
Other bacteria	VIBR	Vibrio cholerae	2004	Mortality	Number	MHL	Marshall Islands	Western Pacific	<5 years	7957	0	0	0
Other bacteria	VIBR	Vibrio cholerae	2004	Mortality	Number	MHL	Marshall Islands	Western Pacific	≥5 years	43769	0	0	0
Other bacteria	VIBR	Vibrio cholerae	2004	Mortality	Number	MHL	Marshall Islands	Western Pacific	All ages	51726	0	0	0
Other bacteria	VIBR	Vibrio cholerae	2004	Mortality	Number	MKD	North Macedonia	Europe	<5 years	139628	0	0	0
Other bacteria	VIBR	Vibrio cholerae	2004	Mortality	Number	MKD	North Macedonia	Europe	≥5 years	1945112	0	0	0
Other bacteria	VIBR	Vibrio cholerae	2004	Mortality	Number	MKD	North Macedonia	Europe	All ages	2084740	0	0	0
Other bacteria	VIBR	Vibrio cholerae	2004	Mortality	Number	MLI	Mali	Africa	<5 years	2443468	275.211	87.6114	728.161
Other bacteria	VIBR	Vibrio cholerae	2004	Mortality	Number	MLI	Mali	Africa	≥5 years	10444483	386.732	120.089	905.484
Other bacteria	VIBR	Vibrio cholerae	2004	Mortality	Number	MLI	Mali	Africa	All ages	12887951	661.943	209.053	1656.56
Other bacteria	VIBR	Vibrio cholerae	2004	Mortality	Number	MLT	Malta	Europe	<5 years	21069	0	0	0
Other bacteria	VIBR	Vibrio cholerae	2004	Mortality	Number	MLT	Malta	Europe	≥5 years	388463	0	0	0
Other bacteria	VIBR	Vibrio cholerae	2004	Mortality	Number	MLT	Malta	Europe	All ages	409532	0	0	0
Other bacteria	VIBR	Vibrio cholerae	2004	Mortality	Number	MMR	Myanmar	South-East Asia	<5 years	4843176	403.98	153.159	834.431
Other bacteria	VIBR	Vibrio cholerae	2004	Mortality	Number	MMR	Myanmar	South-East Asia	≥5 years	42032233	484.62	170.933	930.603
Other bacteria	VIBR	Vibrio cholerae	2004	Mortality	Number	MMR	Myanmar	South-East Asia	All ages	46875409	888.6	337.843	1746.33
Other bacteria	VIBR	Vibrio cholerae	2004	Mortality	Number	MNE	Montenegro	Europe	<5 years	41878	0	0	0
Other bacteria	VIBR	Vibrio cholerae	2004	Mortality	Number	MNE	Montenegro	Europe	≥5 years	591588	0	0	0
Other bacteria	VIBR	Vibrio cholerae	2004	Mortality	Number	MNE	Montenegro	Europe	All ages	633466	0	0	0
Other bacteria	VIBR	Vibrio cholerae	2004	Mortality	Number	MNG	Mongolia	Western Pacific	<5 years	239901	0	0	0
Other bacteria	VIBR	Vibrio cholerae	2004	Mortality	Number	MNG	Mongolia	Western Pacific	≥5 years	2292563	0	0	0
Other bacteria	VIBR	Vibrio cholerae	2004	Mortality	Number	MNG	Mongolia	Western Pacific	All ages	2532464	0	0	0
Other bacteria	VIBR	Vibrio cholerae	2004	Mortality	Number	MOZ	Mozambique	Africa	<5 years	3462342	210.917	68.5521	586.292
Other bacteria	VIBR	Vibrio cholerae	2004	Mortality	Number	MOZ	Mozambique	Africa	≥5 years	16150893	343.444	100.564	866.661
Other bacteria	VIBR	Vibrio cholerae	2004	Mortality	Number	MOZ	Mozambique	Africa	All ages	19613235	554.361	170.646	1428.86
Other bacteria	VIBR	Vibrio cholerae	2004	Mortality	Number	MRT	Mauritania	Africa	<5 years	467934	16.097	6.67156	33.7537
Other bacteria	VIBR	Vibrio cholerae	2004	Mortality	Number	MRT	Mauritania	Africa	≥5 years	2366458	23.6619	9.19191	48.3391
Other bacteria	VIBR	Vibrio cholerae	2004	Mortality	Number	MRT	Mauritania	Africa	All ages	2834392	39.7589	16.6182	79.8656
Other bacteria	VIBR	Vibrio cholerae	2004	Mortality	Number	MUS	Mauritius	Africa	<5 years	96430	0.204801	0.0441985	0.517615
Other bacteria	VIBR	Vibrio cholerae	2004	Mortality	Number	MUS	Mauritius	Africa	≥5 years	1149528	0.372992	0.0932723	0.879667
Other bacteria	VIBR	Vibrio cholerae	2004	Mortality	Number	MUS	Mauritius	Africa	All ages	1245958	0.577793	0.143074	1.41599
Other bacteria	VIBR	Vibrio cholerae	2004	Mortality	Number	MWI	Malawi	Africa	<5 years	2241547	124.31	31.2059	323.44
Other bacteria	VIBR	Vibrio cholerae	2004	Mortality	Number	MWI	Malawi	Africa	≥5 years	10094732	380.603	100.697	964.206
Other bacteria	VIBR	Vibrio cholerae	2004	Mortality	Number	MWI	Malawi	Africa	All ages	12336279	504.913	134.782	1289.11
Other bacteria	VIBR	Vibrio cholerae	2004	Mortality	Number	MYS	Malaysia	Western Pacific	<5 years	2621969	0	0	0
Other bacteria	VIBR	Vibrio cholerae	2004	Mortality	Number	MYS	Malaysia	Western Pacific	≥5 years	22346100	0	0	0
Other bacteria	VIBR	Vibrio cholerae	2004	Mortality	Number	MYS	Malaysia	Western Pacific	All ages	24968069	0	0	0
Other bacteria	VIBR	Vibrio cholerae	2004	Mortality	Number	NAM	Namibia	Africa	<5 years	263030	5.26744	1.26839	13.4982
Other bacteria	VIBR	Vibrio cholerae	2004	Mortality	Number	NAM	Namibia	Africa	≥5 years	1666913	25.0037	6.46421	61.386
Other bacteria	VIBR	Vibrio cholerae	2004	Mortality	Number	NAM	Namibia	Africa	All ages	1929943	30.2711	7.80915	73.3606
Other bacteria	VIBR	Vibrio cholerae	2004	Mortality	Number	NER	Niger	Africa	<5 years	2684117	381.301	136.977	875.632
Other bacteria	VIBR	Vibrio cholerae	2004	Mortality	Number	NER	Niger	Africa	≥5 years	10342096	582.851	197.599	1397.15
Other bacteria	VIBR	Vibrio cholerae	2004	Mortality	Number	NER	Niger	Africa	All ages	13026213	964.152	342.943	2236.16
Other bacteria	VIBR	Vibrio cholerae	2004	Mortality	Number	NGA	Nigeria	Africa	<5 years	24845640	2863.01	1164.25	5913.76
Other bacteria	VIBR	Vibrio cholerae	2004	Mortality	Number	NGA	Nigeria	Africa	≥5 years	114249502	2302.96	886.879	4752.58
Other bacteria	VIBR	Vibrio cholerae	2004	Mortality	Number	NGA	Nigeria	Africa	All ages	139095142	5165.97	2062.75	10428.1
Other bacteria	VIBR	Vibrio cholerae	2004	Mortality	Number	NIC	Nicaragua	Americas	<5 years	657964	0	0	0
Other bacteria	VIBR	Vibrio cholerae	2004	Mortality	Number	NIC	Nicaragua	Americas	≥5 years	4583604	0	0	0
Other bacteria	VIBR	Vibrio cholerae	2004	Mortality	Number	NIC	Nicaragua	Americas	All ages	5241568	0	0	0
Other bacteria	VIBR	Vibrio cholerae	2004	Mortality	Number	NIU	Niue	Western Pacific	<5 years	170	0	0	0
Other bacteria	VIBR	Vibrio cholerae	2004	Mortality	Number	NIU	Niue	Western Pacific	≥5 years	1722	0	0	0
Other bacteria	VIBR	Vibrio cholerae	2004	Mortality	Number	NIU	Niue	Western Pacific	All ages	1892	0	0	0
Other bacteria	VIBR	Vibrio cholerae	2004	Mortality	Number	NLD	Netherlands	Europe	<5 years	1034661	0	0	0
Other bacteria	VIBR	Vibrio cholerae	2004	Mortality	Number	NLD	Netherlands	Europe	≥5 years	15366056	0	0	0
Other bacteria	VIBR	Vibrio cholerae	2004	Mortality	Number	NLD	Netherlands	Europe	All ages	16400717	0	0	0
Other bacteria	VIBR	Vibrio cholerae	2004	Mortality	Number	NOR	Norway	Europe	<5 years	290888	0	0	0
Other bacteria	VIBR	Vibrio cholerae	2004	Mortality	Number	NOR	Norway	Europe	≥5 years	4286395	0	0	0
Other bacteria	VIBR	Vibrio cholerae	2004	Mortality	Number	NOR	Norway	Europe	All ages	4577283	0	0	0
Other bacteria	VIBR	Vibrio cholerae	2004	Mortality	Number	NPL	Nepal	South-East Asia	<5 years	3460521	117.904	30.5666	271.221
Other bacteria	VIBR	Vibrio cholerae	2004	Mortality	Number	NPL	Nepal	South-East Asia	≥5 years	22402362	405.073	113.528	886.764
Other bacteria	VIBR	Vibrio cholerae	2004	Mortality	Number	NPL	Nepal	South-East Asia	All ages	25862883	522.977	146.818	1145.68
Other bacteria	VIBR	Vibrio cholerae	2004	Mortality	Number	NRU	Nauru	Western Pacific	<5 years	1236	0	0	0
Other bacteria	VIBR	Vibrio cholerae	2004	Mortality	Number	NRU	Nauru	Western Pacific	≥5 years	8827	0	0	0
Other bacteria	VIBR	Vibrio cholerae	2004	Mortality	Number	NRU	Nauru	Western Pacific	All ages	10063	0	0	0
Other bacteria	VIBR	Vibrio cholerae	2004	Mortality	Number	NZL	New Zealand	Western Pacific	<5 years	283273	0	0	0
Other bacteria	VIBR	Vibrio cholerae	2004	Mortality	Number	NZL	New Zealand	Western Pacific	≥5 years	3774058	0	0	0
Other bacteria	VIBR	Vibrio cholerae	2004	Mortality	Number	NZL	New Zealand	Western Pacific	All ages	4057331	0	0	0
Other bacteria	VIBR	Vibrio cholerae	2004	Mortality	Number	OMN	Oman	Eastern Mediterranean	<5 years	257311	0	0	0
Other bacteria	VIBR	Vibrio cholerae	2004	Mortality	Number	OMN	Oman	Eastern Mediterranean	≥5 years	2119986	0	0	0
Other bacteria	VIBR	Vibrio cholerae	2004	Mortality	Number	OMN	Oman	Eastern Mediterranean	All ages	2377297	0	0	0
Other bacteria	VIBR	Vibrio cholerae	2004	Mortality	Number	PAK	Pakistan	Eastern Mediterranean	<5 years	25797305	2847.07	797.071	7735.85
Other bacteria	VIBR	Vibrio cholerae	2004	Mortality	Number	PAK	Pakistan	Eastern Mediterranean	≥5 years	143373746	4864.52	1423.41	11914.2
Other bacteria	VIBR	Vibrio cholerae	2004	Mortality	Number	PAK	Pakistan	Eastern Mediterranean	All ages	169171051	7711.59	2284.03	19086
Other bacteria	VIBR	Vibrio cholerae	2004	Mortality	Number	PAN	Panama	Americas	<5 years	349377	0	0	0
Other bacteria	VIBR	Vibrio cholerae	2004	Mortality	Number	PAN	Panama	Americas	≥5 years	2870837	0	0	0
Other bacteria	VIBR	Vibrio cholerae	2004	Mortality	Number	PAN	Panama	Americas	All ages	3220214	0	0	0
Other bacteria	VIBR	Vibrio cholerae	2004	Mortality	Number	PER	Peru	Americas	<5 years	3001307	0	0	0
Other bacteria	VIBR	Vibrio cholerae	2004	Mortality	Number	PER	Peru	Americas	≥5 years	24718172	0	0	0
Other bacteria	VIBR	Vibrio cholerae	2004	Mortality	Number	PER	Peru	Americas	All ages	27719479	0	0	0
Other bacteria	VIBR	Vibrio cholerae	2004	Mortality	Number	PHL	Philippines	Western Pacific	<5 years	11377003	99.8291	21.0908	261.661
Other bacteria	VIBR	Vibrio cholerae	2004	Mortality	Number	PHL	Philippines	Western Pacific	≥5 years	74192238	103.178	21.0611	268.489
Other bacteria	VIBR	Vibrio cholerae	2004	Mortality	Number	PHL	Philippines	Western Pacific	All ages	85569241	203.007	42.3969	506.295
Other bacteria	VIBR	Vibrio cholerae	2004	Mortality	Number	PLW	Palau	Western Pacific	<5 years	1347	0	0	0
Other bacteria	VIBR	Vibrio cholerae	2004	Mortality	Number	PLW	Palau	Western Pacific	≥5 years	18392	0	0	0
Other bacteria	VIBR	Vibrio cholerae	2004	Mortality	Number	PLW	Palau	Western Pacific	All ages	19739	0	0	0
Other bacteria	VIBR	Vibrio cholerae	2004	Mortality	Number	PNG	Papua New Guinea	Western Pacific	<5 years	915768	0	0	0
Other bacteria	VIBR	Vibrio cholerae	2004	Mortality	Number	PNG	Papua New Guinea	Western Pacific	≥5 years	5309354	0	0	0
Other bacteria	VIBR	Vibrio cholerae	2004	Mortality	Number	PNG	Papua New Guinea	Western Pacific	All ages	6225122	0	0	0
Other bacteria	VIBR	Vibrio cholerae	2004	Mortality	Number	POL	Poland	Europe	<5 years	1821175	0	0	0
Other bacteria	VIBR	Vibrio cholerae	2004	Mortality	Number	POL	Poland	Europe	≥5 years	36368358	0	0	0
Other bacteria	VIBR	Vibrio cholerae	2004	Mortality	Number	POL	Poland	Europe	All ages	38189533	0	0	0
Other bacteria	VIBR	Vibrio cholerae	2004	Mortality	Number	PRK	North Korea	South-East Asia	<5 years	1867923	0	0	0
Other bacteria	VIBR	Vibrio cholerae	2004	Mortality	Number	PRK	North Korea	South-East Asia	≥5 years	22310479	0	0	0
Other bacteria	VIBR	Vibrio cholerae	2004	Mortality	Number	PRK	North Korea	South-East Asia	All ages	24178402	0	0	0
Other bacteria	VIBR	Vibrio cholerae	2004	Mortality	Number	PRT	Portugal	Europe	<5 years	564874	0	0	0
Other bacteria	VIBR	Vibrio cholerae	2004	Mortality	Number	PRT	Portugal	Europe	≥5 years	9904686	0	0	0
Other bacteria	VIBR	Vibrio cholerae	2004	Mortality	Number	PRT	Portugal	Europe	All ages	10469560	0	0	0
Other bacteria	VIBR	Vibrio cholerae	2004	Mortality	Number	PRY	Paraguay	Americas	<5 years	646607	0	0	0
Other bacteria	VIBR	Vibrio cholerae	2004	Mortality	Number	PRY	Paraguay	Americas	≥5 years	4711072	0	0	0
Other bacteria	VIBR	Vibrio cholerae	2004	Mortality	Number	PRY	Paraguay	Americas	All ages	5357679	0	0	0
Other bacteria	VIBR	Vibrio cholerae	2004	Mortality	Number	QAT	Qatar	Eastern Mediterranean	<5 years	59321	0	0	0
Other bacteria	VIBR	Vibrio cholerae	2004	Mortality	Number	QAT	Qatar	Eastern Mediterranean	≥5 years	702124	0	0	0
Other bacteria	VIBR	Vibrio cholerae	2004	Mortality	Number	QAT	Qatar	Eastern Mediterranean	All ages	761445	0	0	0
Other bacteria	VIBR	Vibrio cholerae	2004	Mortality	Number	ROU	Romania	Europe	<5 years	1086116	0	0	0
Other bacteria	VIBR	Vibrio cholerae	2004	Mortality	Number	ROU	Romania	Europe	≥5 years	20414706	0	0	0
Other bacteria	VIBR	Vibrio cholerae	2004	Mortality	Number	ROU	Romania	Europe	All ages	21500822	0	0	0
Other bacteria	VIBR	Vibrio cholerae	2004	Mortality	Number	RUS	Russia	Europe	<5 years	6705409	0	0	0
Other bacteria	VIBR	Vibrio cholerae	2004	Mortality	Number	RUS	Russia	Europe	≥5 years	138754681	0	0	0
Other bacteria	VIBR	Vibrio cholerae	2004	Mortality	Number	RUS	Russia	Europe	All ages	145460090	0	0	0
Other bacteria	VIBR	Vibrio cholerae	2004	Mortality	Number	RWA	Rwanda	Africa	<5 years	1481213	138.621	51.5344	325.658
Other bacteria	VIBR	Vibrio cholerae	2004	Mortality	Number	RWA	Rwanda	Africa	≥5 years	7218599	115.515	40.7836	265.032
Other bacteria	VIBR	Vibrio cholerae	2004	Mortality	Number	RWA	Rwanda	Africa	All ages	8699812	254.137	93.0506	564.03
Other bacteria	VIBR	Vibrio cholerae	2004	Mortality	Number	SAU	Saudi Arabia	Eastern Mediterranean	<5 years	2197060	0	0	0
Other bacteria	VIBR	Vibrio cholerae	2004	Mortality	Number	SAU	Saudi Arabia	Eastern Mediterranean	≥5 years	17029269	0	0	0
Other bacteria	VIBR	Vibrio cholerae	2004	Mortality	Number	SAU	Saudi Arabia	Eastern Mediterranean	All ages	19226329	0	0	0
Other bacteria	VIBR	Vibrio cholerae	2004	Mortality	Number	SDN	Sudan	Eastern Mediterranean	<5 years	5312304	430.187	113.942	1295.72
Other bacteria	VIBR	Vibrio cholerae	2004	Mortality	Number	SDN	Sudan	Eastern Mediterranean	≥5 years	24892346	83.2	23.0179	239.123
Other bacteria	VIBR	Vibrio cholerae	2004	Mortality	Number	SDN	Sudan	Eastern Mediterranean	All ages	30204650	513.387	137.022	1563.54
Other bacteria	VIBR	Vibrio cholerae	2004	Mortality	Number	SEAR	South-East Asian Region	South-East Asia	<5 years	192178942	10580.7	4173.01	21384.8
Other bacteria	VIBR	Vibrio cholerae	2004	Mortality	Number	SEAR	South-East Asian Region	South-East Asia	≥5 years	1486634365	80466.6	32054	155558
Other bacteria	VIBR	Vibrio cholerae	2004	Mortality	Number	SEAR	South-East Asian Region	South-East Asia	All ages	1678813307	91047.3	36894.7	179206
Other bacteria	VIBR	Vibrio cholerae	2004	Mortality	Number	SEN	Senegal	Africa	<5 years	1798400	112.057	45.1575	230.1
Other bacteria	VIBR	Vibrio cholerae	2004	Mortality	Number	SEN	Senegal	Africa	≥5 years	9048603	194.366	72.7582	394.802
Other bacteria	VIBR	Vibrio cholerae	2004	Mortality	Number	SEN	Senegal	Africa	All ages	10847003	306.423	119.173	619.339
Other bacteria	VIBR	Vibrio cholerae	2004	Mortality	Number	SGP	Singapore	Western Pacific	<5 years	226182	0	0	0
Other bacteria	VIBR	Vibrio cholerae	2004	Mortality	Number	SGP	Singapore	Western Pacific	≥5 years	3909320	0	0	0
Other bacteria	VIBR	Vibrio cholerae	2004	Mortality	Number	SGP	Singapore	Western Pacific	All ages	4135502	0	0	0
Other bacteria	VIBR	Vibrio cholerae	2004	Mortality	Number	SLB	Solomon Islands	Western Pacific	<5 years	74888	0	0	0
Other bacteria	VIBR	Vibrio cholerae	2004	Mortality	Number	SLB	Solomon Islands	Western Pacific	≥5 years	395497	0	0	0
Other bacteria	VIBR	Vibrio cholerae	2004	Mortality	Number	SLB	Solomon Islands	Western Pacific	All ages	470385	0	0	0
Other bacteria	VIBR	Vibrio cholerae	2004	Mortality	Number	SLE	Sierra Leone	Africa	<5 years	920015	133.577	49.9082	314.805
Other bacteria	VIBR	Vibrio cholerae	2004	Mortality	Number	SLE	Sierra Leone	Africa	≥5 years	4357424	169.129	60.5122	389.348
Other bacteria	VIBR	Vibrio cholerae	2004	Mortality	Number	SLE	Sierra Leone	Africa	All ages	5277439	302.707	109.195	684.487
Other bacteria	VIBR	Vibrio cholerae	2004	Mortality	Number	SLV	El Salvador	Americas	<5 years	681937	0	0	0
Other bacteria	VIBR	Vibrio cholerae	2004	Mortality	Number	SLV	El Salvador	Americas	≥5 years	5321020	0	0	0
Other bacteria	VIBR	Vibrio cholerae	2004	Mortality	Number	SLV	El Salvador	Americas	All ages	6002957	0	0	0
Other bacteria	VIBR	Vibrio cholerae	2004	Mortality	Number	SMR	San Marino	Europe	<5 years	1488	0	0	0
Other bacteria	VIBR	Vibrio cholerae	2004	Mortality	Number	SMR	San Marino	Europe	≥5 years	26534	0	0	0
Other bacteria	VIBR	Vibrio cholerae	2004	Mortality	Number	SMR	San Marino	Europe	All ages	28022	0	0	0
Other bacteria	VIBR	Vibrio cholerae	2004	Mortality	Number	SOM	Somalia	Eastern Mediterranean	<5 years	2041542	350.05	87.9179	1004.58
Other bacteria	VIBR	Vibrio cholerae	2004	Mortality	Number	SOM	Somalia	Eastern Mediterranean	≥5 years	8054804	629.088	169.345	1692.9
Other bacteria	VIBR	Vibrio cholerae	2004	Mortality	Number	SOM	Somalia	Eastern Mediterranean	All ages	10096346	979.138	259.617	2653.81
Other bacteria	VIBR	Vibrio cholerae	2004	Mortality	Number	SRB	Serbia	Europe	<5 years	354490	0	0	0
Other bacteria	VIBR	Vibrio cholerae	2004	Mortality	Number	SRB	Serbia	Europe	≥5 years	7224405	0	0	0
Other bacteria	VIBR	Vibrio cholerae	2004	Mortality	Number	SRB	Serbia	Europe	All ages	7578895	0	0	0
Other bacteria	VIBR	Vibrio cholerae	2004	Mortality	Number	SSD	South Sudan	Africa	<5 years	1361797	134.195	50.2503	317.809
Other bacteria	VIBR	Vibrio cholerae	2004	Mortality	Number	SSD	South Sudan	Africa	≥5 years	5700216	213.363	75.6004	479.213
Other bacteria	VIBR	Vibrio cholerae	2004	Mortality	Number	SSD	South Sudan	Africa	All ages	7062013	347.558	130.183	777.102
Other bacteria	VIBR	Vibrio cholerae	2004	Mortality	Number	STP	Sao Tome and Principe	Africa	<5 years	25368	0.590435	0.23388	1.24175
Other bacteria	VIBR	Vibrio cholerae	2004	Mortality	Number	STP	Sao Tome and Principe	Africa	≥5 years	130384	0.99037	0.389802	2.026
Other bacteria	VIBR	Vibrio cholerae	2004	Mortality	Number	STP	Sao Tome and Principe	Africa	All ages	155752	1.5808	0.639085	3.27222
Other bacteria	VIBR	Vibrio cholerae	2004	Mortality	Number	SUR	Suriname	Americas	<5 years	57504	0	0	0
Other bacteria	VIBR	Vibrio cholerae	2004	Mortality	Number	SUR	Suriname	Americas	≥5 years	453779	0	0	0
Other bacteria	VIBR	Vibrio cholerae	2004	Mortality	Number	SUR	Suriname	Americas	All ages	511283	0	0	0
Other bacteria	VIBR	Vibrio cholerae	2004	Mortality	Number	SVK	Slovakia	Europe	<5 years	262796	0	0	0
Other bacteria	VIBR	Vibrio cholerae	2004	Mortality	Number	SVK	Slovakia	Europe	≥5 years	5112686	0	0	0
Other bacteria	VIBR	Vibrio cholerae	2004	Mortality	Number	SVK	Slovakia	Europe	All ages	5375482	0	0	0
Other bacteria	VIBR	Vibrio cholerae	2004	Mortality	Number	SVN	Slovenia	Europe	<5 years	88966	0	0	0
Other bacteria	VIBR	Vibrio cholerae	2004	Mortality	Number	SVN	Slovenia	Europe	≥5 years	1904194	0	0	0
Other bacteria	VIBR	Vibrio cholerae	2004	Mortality	Number	SVN	Slovenia	Europe	All ages	1993160	0	0	0
Other bacteria	VIBR	Vibrio cholerae	2004	Mortality	Number	SWE	Sweden	Europe	<5 years	472890	0	0	0
Other bacteria	VIBR	Vibrio cholerae	2004	Mortality	Number	SWE	Sweden	Europe	≥5 years	8503058	0	0	0
Other bacteria	VIBR	Vibrio cholerae	2004	Mortality	Number	SWE	Sweden	Europe	All ages	8975948	0	0	0
Other bacteria	VIBR	Vibrio cholerae	2004	Mortality	Number	SWZ	Eswatini	Africa	<5 years	150743	6.37969	2.54573	13.1713
Other bacteria	VIBR	Vibrio cholerae	2004	Mortality	Number	SWZ	Eswatini	Africa	≥5 years	919358	14.2398	5.45306	28.5463
Other bacteria	VIBR	Vibrio cholerae	2004	Mortality	Number	SWZ	Eswatini	Africa	All ages	1070101	20.6195	8.06302	40.5022
Other bacteria	VIBR	Vibrio cholerae	2004	Mortality	Number	SYC	Seychelles	Africa	<5 years	7175	0.00530336	0.000528188	0.0215337
Other bacteria	VIBR	Vibrio cholerae	2004	Mortality	Number	SYC	Seychelles	Africa	≥5 years	80424	0.212218	0.054384	0.537583
Other bacteria	VIBR	Vibrio cholerae	2004	Mortality	Number	SYC	Seychelles	Africa	All ages	87599	0.217522	0.0558189	0.568256
Other bacteria	VIBR	Vibrio cholerae	2004	Mortality	Number	SYR	Syria	Eastern Mediterranean	<5 years	2555481	4.02964	0.975381	11.6452
Other bacteria	VIBR	Vibrio cholerae	2004	Mortality	Number	SYR	Syria	Eastern Mediterranean	≥5 years	15545345	5.34625	1.47227	14.9233
Other bacteria	VIBR	Vibrio cholerae	2004	Mortality	Number	SYR	Syria	Eastern Mediterranean	All ages	18100826	9.37589	2.50973	26.3067
Other bacteria	VIBR	Vibrio cholerae	2004	Mortality	Number	TCD	Chad	Africa	<5 years	1961648	237.8	85.3555	555.012
Other bacteria	VIBR	Vibrio cholerae	2004	Mortality	Number	TCD	Chad	Africa	≥5 years	7736125	335.228	120.653	749.553
Other bacteria	VIBR	Vibrio cholerae	2004	Mortality	Number	TCD	Chad	Africa	All ages	9697773	573.028	207.185	1273.88
Other bacteria	VIBR	Vibrio cholerae	2004	Mortality	Number	TGO	Togo	Africa	<5 years	910117	39.3766	14.3721	93.7718
Other bacteria	VIBR	Vibrio cholerae	2004	Mortality	Number	TGO	Togo	Africa	≥5 years	4713106	137.935	51.1199	312.749
Other bacteria	VIBR	Vibrio cholerae	2004	Mortality	Number	TGO	Togo	Africa	All ages	5623223	177.312	66.1374	400.342
Other bacteria	VIBR	Vibrio cholerae	2004	Mortality	Number	THA	Thailand	South-East Asia	<5 years	4620561	0	0	0
Other bacteria	VIBR	Vibrio cholerae	2004	Mortality	Number	THA	Thailand	South-East Asia	≥5 years	60544591	0	0	0
Other bacteria	VIBR	Vibrio cholerae	2004	Mortality	Number	THA	Thailand	South-East Asia	All ages	65165152	0	0	0
Other bacteria	VIBR	Vibrio cholerae	2004	Mortality	Number	TJK	Tajikistan	Europe	<5 years	882175	0	0	0
Other bacteria	VIBR	Vibrio cholerae	2004	Mortality	Number	TJK	Tajikistan	Europe	≥5 years	5840319	0	0	0
Other bacteria	VIBR	Vibrio cholerae	2004	Mortality	Number	TJK	Tajikistan	Europe	All ages	6722494	0	0	0
Other bacteria	VIBR	Vibrio cholerae	2004	Mortality	Number	TKM	Turkmenistan	Europe	<5 years	531543	0	0	0
Other bacteria	VIBR	Vibrio cholerae	2004	Mortality	Number	TKM	Turkmenistan	Europe	≥5 years	4379504	0	0	0
Other bacteria	VIBR	Vibrio cholerae	2004	Mortality	Number	TKM	Turkmenistan	Europe	All ages	4911047	0	0	0
Other bacteria	VIBR	Vibrio cholerae	2004	Mortality	Number	TLS	Timor-Leste	South-East Asia	<5 years	153507	0	0	0
Other bacteria	VIBR	Vibrio cholerae	2004	Mortality	Number	TLS	Timor-Leste	South-East Asia	≥5 years	770419	0	0	0
Other bacteria	VIBR	Vibrio cholerae	2004	Mortality	Number	TLS	Timor-Leste	South-East Asia	All ages	923926	0	0	0
Other bacteria	VIBR	Vibrio cholerae	2004	Mortality	Number	TON	Tonga	Western Pacific	<5 years	14388	0	0	0
Other bacteria	VIBR	Vibrio cholerae	2004	Mortality	Number	TON	Tonga	Western Pacific	≥5 years	90380	0	0	0
Other bacteria	VIBR	Vibrio cholerae	2004	Mortality	Number	TON	Tonga	Western Pacific	All ages	104768	0	0	0
Other bacteria	VIBR	Vibrio cholerae	2004	Mortality	Number	TTO	Trinidad and Tobago	Americas	<5 years	94241	0	0	0
Other bacteria	VIBR	Vibrio cholerae	2004	Mortality	Number	TTO	Trinidad and Tobago	Americas	≥5 years	1247815	0	0	0
Other bacteria	VIBR	Vibrio cholerae	2004	Mortality	Number	TTO	Trinidad and Tobago	Americas	All ages	1342056	0	0	0
Other bacteria	VIBR	Vibrio cholerae	2004	Mortality	Number	TUN	Tunisia	Eastern Mediterranean	<5 years	833225	0	0	0
Other bacteria	VIBR	Vibrio cholerae	2004	Mortality	Number	TUN	Tunisia	Eastern Mediterranean	≥5 years	9288140	0	0	0
Other bacteria	VIBR	Vibrio cholerae	2004	Mortality	Number	TUN	Tunisia	Eastern Mediterranean	All ages	10121365	0	0	0
Other bacteria	VIBR	Vibrio cholerae	2004	Mortality	Number	TUR	Turkey	Europe	<5 years	6530606	0	0	0
Other bacteria	VIBR	Vibrio cholerae	2004	Mortality	Number	TUR	Turkey	Europe	≥5 years	61687287	0	0	0
Other bacteria	VIBR	Vibrio cholerae	2004	Mortality	Number	TUR	Turkey	Europe	All ages	68217893	0	0	0
Other bacteria	VIBR	Vibrio cholerae	2004	Mortality	Number	TUV	Tuvalu	Western Pacific	<5 years	1164	0	0	0
Other bacteria	VIBR	Vibrio cholerae	2004	Mortality	Number	TUV	Tuvalu	Western Pacific	≥5 years	8586	0	0	0
Other bacteria	VIBR	Vibrio cholerae	2004	Mortality	Number	TUV	Tuvalu	Western Pacific	All ages	9750	0	0	0
Other bacteria	VIBR	Vibrio cholerae	2004	Mortality	Number	TZA	Tanzania	Africa	<5 years	6607231	300.464	105.916	654.751
Other bacteria	VIBR	Vibrio cholerae	2004	Mortality	Number	TZA	Tanzania	Africa	≥5 years	30977993	549.726	198.795	1140.91
Other bacteria	VIBR	Vibrio cholerae	2004	Mortality	Number	TZA	Tanzania	Africa	All ages	37585224	850.189	298.878	1737.15
Other bacteria	VIBR	Vibrio cholerae	2004	Mortality	Number	UGA	Uganda	Africa	<5 years	5302839	227.484	81.2812	522.095
Other bacteria	VIBR	Vibrio cholerae	2004	Mortality	Number	UGA	Uganda	Africa	≥5 years	21451744	446.388	158.159	994.61
Other bacteria	VIBR	Vibrio cholerae	2004	Mortality	Number	UGA	Uganda	Africa	All ages	26754583	673.873	243.77	1478.63
Other bacteria	VIBR	Vibrio cholerae	2004	Mortality	Number	UKR	Ukraine	Europe	<5 years	1949066	0	0	0
Other bacteria	VIBR	Vibrio cholerae	2004	Mortality	Number	UKR	Ukraine	Europe	≥5 years	46199706	0	0	0
Other bacteria	VIBR	Vibrio cholerae	2004	Mortality	Number	UKR	Ukraine	Europe	All ages	48148772	0	0	0
Other bacteria	VIBR	Vibrio cholerae	2004	Mortality	Number	URY	Uruguay	Americas	<5 years	251878	0	0	0
Other bacteria	VIBR	Vibrio cholerae	2004	Mortality	Number	URY	Uruguay	Americas	≥5 years	3030069	0	0	0
Other bacteria	VIBR	Vibrio cholerae	2004	Mortality	Number	URY	Uruguay	Americas	All ages	3281947	0	0	0
Other bacteria	VIBR	Vibrio cholerae	2004	Mortality	Number	USA	United States	Americas	<5 years	19633756	0	0	0
Other bacteria	VIBR	Vibrio cholerae	2004	Mortality	Number	USA	United States	Americas	≥5 years	271698348	0	0	0
Other bacteria	VIBR	Vibrio cholerae	2004	Mortality	Number	USA	United States	Americas	All ages	291332104	0	0	0
Other bacteria	VIBR	Vibrio cholerae	2004	Mortality	Number	UZB	Uzbekistan	Europe	<5 years	2540209	0	0	0
Other bacteria	VIBR	Vibrio cholerae	2004	Mortality	Number	UZB	Uzbekistan	Europe	≥5 years	23326561	0	0	0
Other bacteria	VIBR	Vibrio cholerae	2004	Mortality	Number	UZB	Uzbekistan	Europe	All ages	25866770	0	0	0
Other bacteria	VIBR	Vibrio cholerae	2004	Mortality	Number	VCT	Saint Vincent and the Grenadines	Americas	<5 years	10640	0	0	0
Other bacteria	VIBR	Vibrio cholerae	2004	Mortality	Number	VCT	Saint Vincent and the Grenadines	Americas	≥5 years	102378	0	0	0
Other bacteria	VIBR	Vibrio cholerae	2004	Mortality	Number	VCT	Saint Vincent and the Grenadines	Americas	All ages	113018	0	0	0
Other bacteria	VIBR	Vibrio cholerae	2004	Mortality	Number	VEN	Venezuela	Americas	<5 years	2883594	0	0	0
Other bacteria	VIBR	Vibrio cholerae	2004	Mortality	Number	VEN	Venezuela	Americas	≥5 years	23234702	0	0	0
Other bacteria	VIBR	Vibrio cholerae	2004	Mortality	Number	VEN	Venezuela	Americas	All ages	26118296	0	0	0
Other bacteria	VIBR	Vibrio cholerae	2004	Mortality	Number	VNM	Vietnam	Western Pacific	<5 years	6821656	0	0	0
Other bacteria	VIBR	Vibrio cholerae	2004	Mortality	Number	VNM	Vietnam	Western Pacific	≥5 years	73134840	0	0	0
Other bacteria	VIBR	Vibrio cholerae	2004	Mortality	Number	VNM	Vietnam	Western Pacific	All ages	79956496	0	0	0
Other bacteria	VIBR	Vibrio cholerae	2004	Mortality	Number	VUT	Vanuatu	Western Pacific	<5 years	29493	0	0	0
Other bacteria	VIBR	Vibrio cholerae	2004	Mortality	Number	VUT	Vanuatu	Western Pacific	≥5 years	173711	0	0	0
Other bacteria	VIBR	Vibrio cholerae	2004	Mortality	Number	VUT	Vanuatu	Western Pacific	All ages	203204	0	0	0
Other bacteria	VIBR	Vibrio cholerae	2004	Mortality	Number	WPR	Western Pacific Region	Western Pacific	<5 years	116270311	99.8291	21.0908	261.661
Other bacteria	VIBR	Vibrio cholerae	2004	Mortality	Number	WPR	Western Pacific Region	Western Pacific	≥5 years	1606175150	103.178	21.0611	268.489
Other bacteria	VIBR	Vibrio cholerae	2004	Mortality	Number	WPR	Western Pacific Region	Western Pacific	All ages	1722445461	203.007	42.3969	506.295
Other bacteria	VIBR	Vibrio cholerae	2004	Mortality	Number	WSM	Samoa	Western Pacific	<5 years	26453	0	0	0
Other bacteria	VIBR	Vibrio cholerae	2004	Mortality	Number	WSM	Samoa	Western Pacific	≥5 years	159415	0	0	0
Other bacteria	VIBR	Vibrio cholerae	2004	Mortality	Number	WSM	Samoa	Western Pacific	All ages	185868	0	0	0
Other bacteria	VIBR	Vibrio cholerae	2004	Mortality	Number	YEM	Yemen	Eastern Mediterranean	<5 years	3770396	215.552	56.5552	634.719
Other bacteria	VIBR	Vibrio cholerae	2004	Mortality	Number	YEM	Yemen	Eastern Mediterranean	≥5 years	18000841	56.5519	15.4589	154.366
Other bacteria	VIBR	Vibrio cholerae	2004	Mortality	Number	YEM	Yemen	Eastern Mediterranean	All ages	21771237	272.103	74.3441	818.346
Other bacteria	VIBR	Vibrio cholerae	2004	Mortality	Number	ZAF	South Africa	Africa	<5 years	4818562	0	0	0
Other bacteria	VIBR	Vibrio cholerae	2004	Mortality	Number	ZAF	South Africa	Africa	≥5 years	43922113	0	0	0
Other bacteria	VIBR	Vibrio cholerae	2004	Mortality	Number	ZAF	South Africa	Africa	All ages	48740675	0	0	0
Other bacteria	VIBR	Vibrio cholerae	2004	Mortality	Number	ZMB	Zambia	Africa	<5 years	2075456	95.8778	30.4972	223.884
Other bacteria	VIBR	Vibrio cholerae	2004	Mortality	Number	ZMB	Zambia	Africa	≥5 years	9084155	160.137	48.5402	381.71
Other bacteria	VIBR	Vibrio cholerae	2004	Mortality	Number	ZMB	Zambia	Africa	All ages	11159611	256.014	81.932	601.036
Other bacteria	VIBR	Vibrio cholerae	2004	Mortality	Number	ZWE	Zimbabwe	Africa	<5 years	1992690	61.2172	22.4342	127.03
Other bacteria	VIBR	Vibrio cholerae	2004	Mortality	Number	ZWE	Zimbabwe	Africa	≥5 years	10312830	125.604	46.1567	265.671
Other bacteria	VIBR	Vibrio cholerae	2004	Mortality	Number	ZWE	Zimbabwe	Africa	All ages	12305520	186.821	72.8425	376.289
Other bacteria	VIBR	Vibrio cholerae	2004	Mortality	Rate per 100,000	AFG	Afghanistan	Eastern Mediterranean	<5 years	4699067	7.30445	1.94115	21.4772
Other bacteria	VIBR	Vibrio cholerae	2004	Mortality	Rate per 100,000	AFG	Afghanistan	Eastern Mediterranean	≥5 years	18570715	0.127511	0.0315637	0.351504
Other bacteria	VIBR	Vibrio cholerae	2004	Mortality	Rate per 100,000	AFG	Afghanistan	Eastern Mediterranean	All ages	23269782	1.57681	0.426492	4.60079
Other bacteria	VIBR	Vibrio cholerae	2004	Mortality	Rate per 100,000	AFR	African Region	Africa	<5 years	125732535	6.99281	2.96056	14.3805
Other bacteria	VIBR	Vibrio cholerae	2004	Mortality	Rate per 100,000	AFR	African Region	Africa	≥5 years	614676856	2.15168	0.892555	4.62271
Other bacteria	VIBR	Vibrio cholerae	2004	Mortality	Rate per 100,000	AFR	African Region	Africa	All ages	740409391	2.97378	1.25302	6.20993
Other bacteria	VIBR	Vibrio cholerae	2004	Mortality	Rate per 100,000	AGO	Angola	Africa	<5 years	3350405	13.6186	5.47704	28.8253
Other bacteria	VIBR	Vibrio cholerae	2004	Mortality	Rate per 100,000	AGO	Angola	Africa	≥5 years	14911772	3.43201	1.29262	7.03157
Other bacteria	VIBR	Vibrio cholerae	2004	Mortality	Rate per 100,000	AGO	Angola	Africa	All ages	18262177	5.30086	2.11669	10.7086
Other bacteria	VIBR	Vibrio cholerae	2004	Mortality	Rate per 100,000	ALB	Albania	Europe	<5 years	244551	0	0	0
Other bacteria	VIBR	Vibrio cholerae	2004	Mortality	Rate per 100,000	ALB	Albania	Europe	≥5 years	2864618	0	0	0
Other bacteria	VIBR	Vibrio cholerae	2004	Mortality	Rate per 100,000	ALB	Albania	Europe	All ages	3109169	0	0	0
Other bacteria	VIBR	Vibrio cholerae	2004	Mortality	Rate per 100,000	AMR	Region of the Americas	Americas	<5 years	76396027	0.0823786	0.0200573	0.201472
Other bacteria	VIBR	Vibrio cholerae	2004	Mortality	Rate per 100,000	AMR	Region of the Americas	Americas	≥5 years	787672619	0.00604901	0.0014442	0.0141673
Other bacteria	VIBR	Vibrio cholerae	2004	Mortality	Rate per 100,000	AMR	Region of the Americas	Americas	All ages	864068646	0.0127976	0.00319745	0.0302126
Other bacteria	VIBR	Vibrio cholerae	2004	Mortality	Rate per 100,000	AND	Andorra	Europe	<5 years	3574	0	0	0
Other bacteria	VIBR	Vibrio cholerae	2004	Mortality	Rate per 100,000	AND	Andorra	Europe	≥5 years	68482	0	0	0
Other bacteria	VIBR	Vibrio cholerae	2004	Mortality	Rate per 100,000	AND	Andorra	Europe	All ages	72056	0	0	0
Other bacteria	VIBR	Vibrio cholerae	2004	Mortality	Rate per 100,000	ARE	United Arab Emirates	Eastern Mediterranean	<5 years	294421	0	0	0
Other bacteria	VIBR	Vibrio cholerae	2004	Mortality	Rate per 100,000	ARE	United Arab Emirates	Eastern Mediterranean	≥5 years	4016213	0	0	0
Other bacteria	VIBR	Vibrio cholerae	2004	Mortality	Rate per 100,000	ARE	United Arab Emirates	Eastern Mediterranean	All ages	4310634	0	0	0
Other bacteria	VIBR	Vibrio cholerae	2004	Mortality	Rate per 100,000	ARG	Argentina	Americas	<5 years	3502820	0	0	0
Other bacteria	VIBR	Vibrio cholerae	2004	Mortality	Rate per 100,000	ARG	Argentina	Americas	≥5 years	35115308	0	0	0
Other bacteria	VIBR	Vibrio cholerae	2004	Mortality	Rate per 100,000	ARG	Argentina	Americas	All ages	38618128	0	0	0
Other bacteria	VIBR	Vibrio cholerae	2004	Mortality	Rate per 100,000	ARM	Armenia	Europe	<5 years	176484	0	0	0
Other bacteria	VIBR	Vibrio cholerae	2004	Mortality	Rate per 100,000	ARM	Armenia	Europe	≥5 years	2854215	0	0	0
Other bacteria	VIBR	Vibrio cholerae	2004	Mortality	Rate per 100,000	ARM	Armenia	Europe	All ages	3030699	0	0	0
Other bacteria	VIBR	Vibrio cholerae	2004	Mortality	Rate per 100,000	ATG	Antigua and Barbuda	Americas	<5 years	6702	0	0	0
Other bacteria	VIBR	Vibrio cholerae	2004	Mortality	Rate per 100,000	ATG	Antigua and Barbuda	Americas	≥5 years	71593	0	0	0
Other bacteria	VIBR	Vibrio cholerae	2004	Mortality	Rate per 100,000	ATG	Antigua and Barbuda	Americas	All ages	78295	0	0	0
Other bacteria	VIBR	Vibrio cholerae	2004	Mortality	Rate per 100,000	AUS	Australia	Western Pacific	<5 years	1277710	0	0	0
Other bacteria	VIBR	Vibrio cholerae	2004	Mortality	Rate per 100,000	AUS	Australia	Western Pacific	≥5 years	18653142	0	0	0
Other bacteria	VIBR	Vibrio cholerae	2004	Mortality	Rate per 100,000	AUS	Australia	Western Pacific	All ages	19930852	0	0	0
Other bacteria	VIBR	Vibrio cholerae	2004	Mortality	Rate per 100,000	AUT	Austria	Europe	<5 years	394887	0	0	0
Other bacteria	VIBR	Vibrio cholerae	2004	Mortality	Rate per 100,000	AUT	Austria	Europe	≥5 years	7749316	0	0	0
Other bacteria	VIBR	Vibrio cholerae	2004	Mortality	Rate per 100,000	AUT	Austria	Europe	All ages	8144203	0	0	0
Other bacteria	VIBR	Vibrio cholerae	2004	Mortality	Rate per 100,000	AZE	Azerbaijan	Europe	<5 years	572706	0	0	0
Other bacteria	VIBR	Vibrio cholerae	2004	Mortality	Rate per 100,000	AZE	Azerbaijan	Europe	≥5 years	7864966	0	0	0
Other bacteria	VIBR	Vibrio cholerae	2004	Mortality	Rate per 100,000	AZE	Azerbaijan	Europe	All ages	8437672	0	0	0
Other bacteria	VIBR	Vibrio cholerae	2004	Mortality	Rate per 100,000	BDI	Burundi	Africa	<5 years	1290989	9.05042	3.26143	20.8425
Other bacteria	VIBR	Vibrio cholerae	2004	Mortality	Rate per 100,000	BDI	Burundi	Africa	≥5 years	5878674	3.09859	1.12315	7.1893
Other bacteria	VIBR	Vibrio cholerae	2004	Mortality	Rate per 100,000	BDI	Burundi	Africa	All ages	7169663	4.17029	1.4644	9.2605
Other bacteria	VIBR	Vibrio cholerae	2004	Mortality	Rate per 100,000	BEL	Belgium	Europe	<5 years	571376	0	0	0
Other bacteria	VIBR	Vibrio cholerae	2004	Mortality	Rate per 100,000	BEL	Belgium	Europe	≥5 years	9825199	0	0	0
Other bacteria	VIBR	Vibrio cholerae	2004	Mortality	Rate per 100,000	BEL	Belgium	Europe	All ages	10396575	0	0	0
Other bacteria	VIBR	Vibrio cholerae	2004	Mortality	Rate per 100,000	BEN	Benin	Africa	<5 years	1403297	4.73815	1.9142	9.87868
Other bacteria	VIBR	Vibrio cholerae	2004	Mortality	Rate per 100,000	BEN	Benin	Africa	≥5 years	6630896	2.99754	1.11442	5.95628
Other bacteria	VIBR	Vibrio cholerae	2004	Mortality	Rate per 100,000	BEN	Benin	Africa	All ages	8034193	3.30157	1.26683	6.71803
Other bacteria	VIBR	Vibrio cholerae	2004	Mortality	Rate per 100,000	BFA	Burkina Faso	Africa	<5 years	2410974	6.24339	2.29674	14.5785
Other bacteria	VIBR	Vibrio cholerae	2004	Mortality	Rate per 100,000	BFA	Burkina Faso	Africa	≥5 years	10876488	3.15159	1.14946	7.0127
Other bacteria	VIBR	Vibrio cholerae	2004	Mortality	Rate per 100,000	BFA	Burkina Faso	Africa	All ages	13287462	3.71259	1.35963	8.02142
Other bacteria	VIBR	Vibrio cholerae	2004	Mortality	Rate per 100,000	BGD	Bangladesh	South-East Asia	<5 years	18367159	5.78973	2.55887	12.0052
Other bacteria	VIBR	Vibrio cholerae	2004	Mortality	Rate per 100,000	BGD	Bangladesh	South-East Asia	≥5 years	123595994	2.18324	0.946902	4.11669
Other bacteria	VIBR	Vibrio cholerae	2004	Mortality	Rate per 100,000	BGD	Bangladesh	South-East Asia	All ages	141963153	2.64985	1.18854	4.97462
Other bacteria	VIBR	Vibrio cholerae	2004	Mortality	Rate per 100,000	BGR	Bulgaria	Europe	<5 years	331263	0	0	0
Other bacteria	VIBR	Vibrio cholerae	2004	Mortality	Rate per 100,000	BGR	Bulgaria	Europe	≥5 years	7444657	0	0	0
Other bacteria	VIBR	Vibrio cholerae	2004	Mortality	Rate per 100,000	BGR	Bulgaria	Europe	All ages	7775920	0	0	0
Other bacteria	VIBR	Vibrio cholerae	2004	Mortality	Rate per 100,000	BHR	Bahrain	Eastern Mediterranean	<5 years	72212	0	0	0
Other bacteria	VIBR	Vibrio cholerae	2004	Mortality	Rate per 100,000	BHR	Bahrain	Eastern Mediterranean	≥5 years	768880	0	0	0
Other bacteria	VIBR	Vibrio cholerae	2004	Mortality	Rate per 100,000	BHR	Bahrain	Eastern Mediterranean	All ages	841092	0	0	0
Other bacteria	VIBR	Vibrio cholerae	2004	Mortality	Rate per 100,000	BHS	Bahamas	Americas	<5 years	27409	0	0	0
Other bacteria	VIBR	Vibrio cholerae	2004	Mortality	Rate per 100,000	BHS	Bahamas	Americas	≥5 years	310270	0	0	0
Other bacteria	VIBR	Vibrio cholerae	2004	Mortality	Rate per 100,000	BHS	Bahamas	Americas	All ages	337679	0	0	0
Other bacteria	VIBR	Vibrio cholerae	2004	Mortality	Rate per 100,000	BIH	Bosnia and Herzegovina	Europe	<5 years	209628	0	0	0
Other bacteria	VIBR	Vibrio cholerae	2004	Mortality	Rate per 100,000	BIH	Bosnia and Herzegovina	Europe	≥5 years	3960588	0	0	0
Other bacteria	VIBR	Vibrio cholerae	2004	Mortality	Rate per 100,000	BIH	Bosnia and Herzegovina	Europe	All ages	4170216	0	0	0
Other bacteria	VIBR	Vibrio cholerae	2004	Mortality	Rate per 100,000	BLR	Belarus	Europe	<5 years	449689	0	0	0
Other bacteria	VIBR	Vibrio cholerae	2004	Mortality	Rate per 100,000	BLR	Belarus	Europe	≥5 years	9318713	0	0	0
Other bacteria	VIBR	Vibrio cholerae	2004	Mortality	Rate per 100,000	BLR	Belarus	Europe	All ages	9768402	0	0	0
Other bacteria	VIBR	Vibrio cholerae	2004	Mortality	Rate per 100,000	BLZ	Belize	Americas	<5 years	36619	0	0	0
Other bacteria	VIBR	Vibrio cholerae	2004	Mortality	Rate per 100,000	BLZ	Belize	Americas	≥5 years	231081	0	0	0
Other bacteria	VIBR	Vibrio cholerae	2004	Mortality	Rate per 100,000	BLZ	Belize	Americas	All ages	267700	0	0	0
Other bacteria	VIBR	Vibrio cholerae	2004	Mortality	Rate per 100,000	BOL	Bolivia	Americas	<5 years	1177928	0	0	0
Other bacteria	VIBR	Vibrio cholerae	2004	Mortality	Rate per 100,000	BOL	Bolivia	Americas	≥5 years	7948881	0	0	0
Other bacteria	VIBR	Vibrio cholerae	2004	Mortality	Rate per 100,000	BOL	Bolivia	Americas	All ages	9126809	0	0	0
Other bacteria	VIBR	Vibrio cholerae	2004	Mortality	Rate per 100,000	BRA	Brazil	Americas	<5 years	16392954	0	0	0
Other bacteria	VIBR	Vibrio cholerae	2004	Mortality	Rate per 100,000	BRA	Brazil	Americas	≥5 years	165266471	0	0	0
Other bacteria	VIBR	Vibrio cholerae	2004	Mortality	Rate per 100,000	BRA	Brazil	Americas	All ages	181659425	0	0	0
Other bacteria	VIBR	Vibrio cholerae	2004	Mortality	Rate per 100,000	BRB	Barbados	Americas	<5 years	19231	0	0	0
Other bacteria	VIBR	Vibrio cholerae	2004	Mortality	Rate per 100,000	BRB	Barbados	Americas	≥5 years	247335	0	0	0
Other bacteria	VIBR	Vibrio cholerae	2004	Mortality	Rate per 100,000	BRB	Barbados	Americas	All ages	266566	0	0	0
Other bacteria	VIBR	Vibrio cholerae	2004	Mortality	Rate per 100,000	BRN	Brunei	Western Pacific	<5 years	31773	0	0	0
Other bacteria	VIBR	Vibrio cholerae	2004	Mortality	Rate per 100,000	BRN	Brunei	Western Pacific	≥5 years	318072	0	0	0
Other bacteria	VIBR	Vibrio cholerae	2004	Mortality	Rate per 100,000	BRN	Brunei	Western Pacific	All ages	349845	0	0	0
Other bacteria	VIBR	Vibrio cholerae	2004	Mortality	Rate per 100,000	BTN	Bhutan	South-East Asia	<5 years	68889	0	0	0
Other bacteria	VIBR	Vibrio cholerae	2004	Mortality	Rate per 100,000	BTN	Bhutan	South-East Asia	≥5 years	575306	0	0	0
Other bacteria	VIBR	Vibrio cholerae	2004	Mortality	Rate per 100,000	BTN	Bhutan	South-East Asia	All ages	644195	0	0	0
Other bacteria	VIBR	Vibrio cholerae	2004	Mortality	Rate per 100,000	BWA	Botswana	Africa	<5 years	223013	2.5583	0.578965	6.27667
Other bacteria	VIBR	Vibrio cholerae	2004	Mortality	Rate per 100,000	BWA	Botswana	Africa	≥5 years	1568238	1.02342	0.271241	2.48904
Other bacteria	VIBR	Vibrio cholerae	2004	Mortality	Rate per 100,000	BWA	Botswana	Africa	All ages	1791251	1.21451	0.302692	2.86031
Other bacteria	VIBR	Vibrio cholerae	2004	Mortality	Rate per 100,000	CAF	Central African Republic	Africa	<5 years	718086	7.18768	2.51559	16.6883
Other bacteria	VIBR	Vibrio cholerae	2004	Mortality	Rate per 100,000	CAF	Central African Republic	Africa	≥5 years	3428722	2.77822	0.987949	6.34108
Other bacteria	VIBR	Vibrio cholerae	2004	Mortality	Rate per 100,000	CAF	Central African Republic	Africa	All ages	4146808	3.54179	1.25901	8.03827
Other bacteria	VIBR	Vibrio cholerae	2004	Mortality	Rate per 100,000	CAN	Canada	Americas	<5 years	1718767	0	0	0
Other bacteria	VIBR	Vibrio cholerae	2004	Mortality	Rate per 100,000	CAN	Canada	Americas	≥5 years	30263105	0	0	0
Other bacteria	VIBR	Vibrio cholerae	2004	Mortality	Rate per 100,000	CAN	Canada	Americas	All ages	31981872	0	0	0
Other bacteria	VIBR	Vibrio cholerae	2004	Mortality	Rate per 100,000	CHE	Switzerland	Europe	<5 years	367706	0	0	0
Other bacteria	VIBR	Vibrio cholerae	2004	Mortality	Rate per 100,000	CHE	Switzerland	Europe	≥5 years	6990889	0	0	0
Other bacteria	VIBR	Vibrio cholerae	2004	Mortality	Rate per 100,000	CHE	Switzerland	Europe	All ages	7358595	0	0	0
Other bacteria	VIBR	Vibrio cholerae	2004	Mortality	Rate per 100,000	CHL	Chile	Americas	<5 years	1226183	0	0	0
Other bacteria	VIBR	Vibrio cholerae	2004	Mortality	Rate per 100,000	CHL	Chile	Americas	≥5 years	14880325	0	0	0
Other bacteria	VIBR	Vibrio cholerae	2004	Mortality	Rate per 100,000	CHL	Chile	Americas	All ages	16106508	0	0	0
Other bacteria	VIBR	Vibrio cholerae	2004	Mortality	Rate per 100,000	CHN	China	Western Pacific	<5 years	81144942	0	0	0
Other bacteria	VIBR	Vibrio cholerae	2004	Mortality	Rate per 100,000	CHN	China	Western Pacific	≥5 years	1217170722	0	0	0
Other bacteria	VIBR	Vibrio cholerae	2004	Mortality	Rate per 100,000	CHN	China	Western Pacific	All ages	1298315664	0	0	0
Other bacteria	VIBR	Vibrio cholerae	2004	Mortality	Rate per 100,000	CIV	Cote d'Ivoire	Africa	<5 years	3523196	2.83029	1.11835	5.86359
Other bacteria	VIBR	Vibrio cholerae	2004	Mortality	Rate per 100,000	CIV	Cote d'Ivoire	Africa	≥5 years	15836520	0.776899	0.285238	1.56953
Other bacteria	VIBR	Vibrio cholerae	2004	Mortality	Rate per 100,000	CIV	Cote d'Ivoire	Africa	All ages	19359716	1.15059	0.453349	2.34373
Other bacteria	VIBR	Vibrio cholerae	2004	Mortality	Rate per 100,000	CMR	Cameroon	Africa	<5 years	2796119	7.38606	2.11351	19.4504
Other bacteria	VIBR	Vibrio cholerae	2004	Mortality	Rate per 100,000	CMR	Cameroon	Africa	≥5 years	13584649	1.99944	0.537679	4.96306
Other bacteria	VIBR	Vibrio cholerae	2004	Mortality	Rate per 100,000	CMR	Cameroon	Africa	All ages	16380768	2.91891	0.834765	7.15128
Other bacteria	VIBR	Vibrio cholerae	2004	Mortality	Rate per 100,000	COD	Democratic Republic of Congo	Africa	<5 years	10354840	5.53945	1.94873	13.3313
Other bacteria	VIBR	Vibrio cholerae	2004	Mortality	Rate per 100,000	COD	Democratic Republic of Congo	Africa	≥5 years	45775257	2.9165	1.06515	6.3121
Other bacteria	VIBR	Vibrio cholerae	2004	Mortality	Rate per 100,000	COD	Democratic Republic of Congo	Africa	All ages	56130097	3.40038	1.25313	7.56387
Other bacteria	VIBR	Vibrio cholerae	2004	Mortality	Rate per 100,000	COG	Congo	Africa	<5 years	554816	3.65238	1.47611	7.52453
Other bacteria	VIBR	Vibrio cholerae	2004	Mortality	Rate per 100,000	COG	Congo	Africa	≥5 years	2949739	1.46225	0.566039	3.20678
Other bacteria	VIBR	Vibrio cholerae	2004	Mortality	Rate per 100,000	COG	Congo	Africa	All ages	3504555	1.80897	0.718837	3.72752
Other bacteria	VIBR	Vibrio cholerae	2004	Mortality	Rate per 100,000	COK	Cook Islands	Western Pacific	<5 years	1520	0	0	0
Other bacteria	VIBR	Vibrio cholerae	2004	Mortality	Rate per 100,000	COK	Cook Islands	Western Pacific	≥5 years	13531	0	0	0
Other bacteria	VIBR	Vibrio cholerae	2004	Mortality	Rate per 100,000	COK	Cook Islands	Western Pacific	All ages	15051	0	0	0
Other bacteria	VIBR	Vibrio cholerae	2004	Mortality	Rate per 100,000	COL	Colombia	Americas	<5 years	4230561	0	0	0
Other bacteria	VIBR	Vibrio cholerae	2004	Mortality	Rate per 100,000	COL	Colombia	Americas	≥5 years	37011381	0	0	0
Other bacteria	VIBR	Vibrio cholerae	2004	Mortality	Rate per 100,000	COL	Colombia	Americas	All ages	41241942	0	0	0
Other bacteria	VIBR	Vibrio cholerae	2004	Mortality	Rate per 100,000	COM	Comoros	Africa	<5 years	93733	4.20211	1.66571	8.60781
Other bacteria	VIBR	Vibrio cholerae	2004	Mortality	Rate per 100,000	COM	Comoros	Africa	≥5 years	481022	1.39239	0.538968	2.925
Other bacteria	VIBR	Vibrio cholerae	2004	Mortality	Rate per 100,000	COM	Comoros	Africa	All ages	574755	1.85061	0.729772	3.7758
Other bacteria	VIBR	Vibrio cholerae	2004	Mortality	Rate per 100,000	CPV	Cape Verde	Africa	<5 years	57632	0.758621	0.231662	1.90282
Other bacteria	VIBR	Vibrio cholerae	2004	Mortality	Rate per 100,000	CPV	Cape Verde	Africa	≥5 years	418821	0.637235	0.185183	1.50037
Other bacteria	VIBR	Vibrio cholerae	2004	Mortality	Rate per 100,000	CPV	Cape Verde	Africa	All ages	476453	0.651918	0.188165	1.52422
Other bacteria	VIBR	Vibrio cholerae	2004	Mortality	Rate per 100,000	CRI	Costa Rica	Americas	<5 years	381801	0	0	0
Other bacteria	VIBR	Vibrio cholerae	2004	Mortality	Rate per 100,000	CRI	Costa Rica	Americas	≥5 years	3787967	0	0	0
Other bacteria	VIBR	Vibrio cholerae	2004	Mortality	Rate per 100,000	CRI	Costa Rica	Americas	All ages	4169768	0	0	0
Other bacteria	VIBR	Vibrio cholerae	2004	Mortality	Rate per 100,000	CUB	Cuba	Americas	<5 years	707458	0	0	0
Other bacteria	VIBR	Vibrio cholerae	2004	Mortality	Rate per 100,000	CUB	Cuba	Americas	≥5 years	10517551	0	0	0
Other bacteria	VIBR	Vibrio cholerae	2004	Mortality	Rate per 100,000	CUB	Cuba	Americas	All ages	11225009	0	0	0
Other bacteria	VIBR	Vibrio cholerae	2004	Mortality	Rate per 100,000	CYP	Cyprus	Europe	<5 years	61646	0	0	0
Other bacteria	VIBR	Vibrio cholerae	2004	Mortality	Rate per 100,000	CYP	Cyprus	Europe	≥5 years	947082	0	0	0
Other bacteria	VIBR	Vibrio cholerae	2004	Mortality	Rate per 100,000	CYP	Cyprus	Europe	All ages	1008728	0	0	0
Other bacteria	VIBR	Vibrio cholerae	2004	Mortality	Rate per 100,000	CZE	Czechia	Europe	<5 years	454413	0	0	0
Other bacteria	VIBR	Vibrio cholerae	2004	Mortality	Rate per 100,000	CZE	Czechia	Europe	≥5 years	9798679	0	0	0
Other bacteria	VIBR	Vibrio cholerae	2004	Mortality	Rate per 100,000	CZE	Czechia	Europe	All ages	10253092	0	0	0
Other bacteria	VIBR	Vibrio cholerae	2004	Mortality	Rate per 100,000	DEU	Germany	Europe	<5 years	3803273	0	0	0
Other bacteria	VIBR	Vibrio cholerae	2004	Mortality	Rate per 100,000	DEU	Germany	Europe	≥5 years	78304941	0	0	0
Other bacteria	VIBR	Vibrio cholerae	2004	Mortality	Rate per 100,000	DEU	Germany	Europe	All ages	82108214	0	0	0
Other bacteria	VIBR	Vibrio cholerae	2004	Mortality	Rate per 100,000	DJI	Djibouti	Eastern Mediterranean	<5 years	118899	9.03461	2.40998	24.9613
Other bacteria	VIBR	Vibrio cholerae	2004	Mortality	Rate per 100,000	DJI	Djibouti	Eastern Mediterranean	≥5 years	700972	3.13226	0.862878	8.43059
Other bacteria	VIBR	Vibrio cholerae	2004	Mortality	Rate per 100,000	DJI	Djibouti	Eastern Mediterranean	All ages	819871	3.98823	1.07517	10.8048
Other bacteria	VIBR	Vibrio cholerae	2004	Mortality	Rate per 100,000	DMA	Dominica	Americas	<5 years	5639	0	0	0
Other bacteria	VIBR	Vibrio cholerae	2004	Mortality	Rate per 100,000	DMA	Dominica	Americas	≥5 years	62964	0	0	0
Other bacteria	VIBR	Vibrio cholerae	2004	Mortality	Rate per 100,000	DMA	Dominica	Americas	All ages	68603	0	0	0
Other bacteria	VIBR	Vibrio cholerae	2004	Mortality	Rate per 100,000	DNK	Denmark	Europe	<5 years	330371	0	0	0
Other bacteria	VIBR	Vibrio cholerae	2004	Mortality	Rate per 100,000	DNK	Denmark	Europe	≥5 years	5067326	0	0	0
Other bacteria	VIBR	Vibrio cholerae	2004	Mortality	Rate per 100,000	DNK	Denmark	Europe	All ages	5397697	0	0	0
Other bacteria	VIBR	Vibrio cholerae	2004	Mortality	Rate per 100,000	DOM	Dominican Republic	Americas	<5 years	1033750	0	0	0
Other bacteria	VIBR	Vibrio cholerae	2004	Mortality	Rate per 100,000	DOM	Dominican Republic	Americas	≥5 years	8010172	0	0	0
Other bacteria	VIBR	Vibrio cholerae	2004	Mortality	Rate per 100,000	DOM	Dominican Republic	Americas	All ages	9043922	0	0	0
Other bacteria	VIBR	Vibrio cholerae	2004	Mortality	Rate per 100,000	DZA	Algeria	Africa	<5 years	2932746	0	0	0
Other bacteria	VIBR	Vibrio cholerae	2004	Mortality	Rate per 100,000	DZA	Algeria	Africa	≥5 years	29460494	0	0	0
Other bacteria	VIBR	Vibrio cholerae	2004	Mortality	Rate per 100,000	DZA	Algeria	Africa	All ages	32393240	0	0	0
Other bacteria	VIBR	Vibrio cholerae	2004	Mortality	Rate per 100,000	ECU	Ecuador	Americas	<5 years	1576900	0	0	0
Other bacteria	VIBR	Vibrio cholerae	2004	Mortality	Rate per 100,000	ECU	Ecuador	Americas	≥5 years	11913553	0	0	0
Other bacteria	VIBR	Vibrio cholerae	2004	Mortality	Rate per 100,000	ECU	Ecuador	Americas	All ages	13490453	0	0	0
Other bacteria	VIBR	Vibrio cholerae	2004	Mortality	Rate per 100,000	EGY	Egypt	Eastern Mediterranean	<5 years	9798046	0	0	0
Other bacteria	VIBR	Vibrio cholerae	2004	Mortality	Rate per 100,000	EGY	Egypt	Eastern Mediterranean	≥5 years	68867576	0	0	0
Other bacteria	VIBR	Vibrio cholerae	2004	Mortality	Rate per 100,000	EGY	Egypt	Eastern Mediterranean	All ages	78665622	0	0	0
Other bacteria	VIBR	Vibrio cholerae	2004	Mortality	Rate per 100,000	EMR	Eastern Mediterranean Region	Eastern Mediterranean	<5 years	72566198	5.96573	1.96325	16.273
Other bacteria	VIBR	Vibrio cholerae	2004	Mortality	Rate per 100,000	EMR	Eastern Mediterranean Region	Eastern Mediterranean	≥5 years	461754685	1.23482	0.389854	3.01897
Other bacteria	VIBR	Vibrio cholerae	2004	Mortality	Rate per 100,000	EMR	Eastern Mediterranean Region	Eastern Mediterranean	All ages	534320883	1.87733	0.610316	4.80727
Other bacteria	VIBR	Vibrio cholerae	2004	Mortality	Rate per 100,000	ERI	Eritrea	Africa	<5 years	410195	4.13218	1.47479	9.69254
Other bacteria	VIBR	Vibrio cholerae	2004	Mortality	Rate per 100,000	ERI	Eritrea	Africa	≥5 years	2155204	4.64839	1.62987	11.1476
Other bacteria	VIBR	Vibrio cholerae	2004	Mortality	Rate per 100,000	ERI	Eritrea	Africa	All ages	2565399	4.56585	1.57546	10.9757
Other bacteria	VIBR	Vibrio cholerae	2004	Mortality	Rate per 100,000	ESP	Spain	Europe	<5 years	2117714	0	0	0
Other bacteria	VIBR	Vibrio cholerae	2004	Mortality	Rate per 100,000	ESP	Spain	Europe	≥5 years	40745832	0	0	0
Other bacteria	VIBR	Vibrio cholerae	2004	Mortality	Rate per 100,000	ESP	Spain	Europe	All ages	42863546	0	0	0
Other bacteria	VIBR	Vibrio cholerae	2004	Mortality	Rate per 100,000	EST	Estonia	Europe	<5 years	64100	0	0	0
Other bacteria	VIBR	Vibrio cholerae	2004	Mortality	Rate per 100,000	EST	Estonia	Europe	≥5 years	1302319	0	0	0
Other bacteria	VIBR	Vibrio cholerae	2004	Mortality	Rate per 100,000	EST	Estonia	Europe	All ages	1366419	0	0	0
Other bacteria	VIBR	Vibrio cholerae	2004	Mortality	Rate per 100,000	ETH	Ethiopia	Africa	<5 years	14067080	7.00722	2.54269	16.2575
Other bacteria	VIBR	Vibrio cholerae	2004	Mortality	Rate per 100,000	ETH	Ethiopia	Africa	≥5 years	60874349	3.54829	1.294	8.28312
Other bacteria	VIBR	Vibrio cholerae	2004	Mortality	Rate per 100,000	ETH	Ethiopia	Africa	All ages	74941429	4.19756	1.47972	9.59567
Other bacteria	VIBR	Vibrio cholerae	2004	Mortality	Rate per 100,000	EUR	European Region	Europe	<5 years	50408087	0	0	0
Other bacteria	VIBR	Vibrio cholerae	2004	Mortality	Rate per 100,000	EUR	European Region	Europe	≥5 years	827979593	0	0	0
Other bacteria	VIBR	Vibrio cholerae	2004	Mortality	Rate per 100,000	EUR	European Region	Europe	All ages	878387680	0	0	0
Other bacteria	VIBR	Vibrio cholerae	2004	Mortality	Rate per 100,000	FIN	Finland	Europe	<5 years	283141	0	0	0
Other bacteria	VIBR	Vibrio cholerae	2004	Mortality	Rate per 100,000	FIN	Finland	Europe	≥5 years	4936540	0	0	0
Other bacteria	VIBR	Vibrio cholerae	2004	Mortality	Rate per 100,000	FIN	Finland	Europe	All ages	5219681	0	0	0
Other bacteria	VIBR	Vibrio cholerae	2004	Mortality	Rate per 100,000	FJI	Fiji	Western Pacific	<5 years	98804	0	0	0
Other bacteria	VIBR	Vibrio cholerae	2004	Mortality	Rate per 100,000	FJI	Fiji	Western Pacific	≥5 years	771540	0	0	0
Other bacteria	VIBR	Vibrio cholerae	2004	Mortality	Rate per 100,000	FJI	Fiji	Western Pacific	All ages	870344	0	0	0
Other bacteria	VIBR	Vibrio cholerae	2004	Mortality	Rate per 100,000	FRA	France	Europe	<5 years	3791803	0	0	0
Other bacteria	VIBR	Vibrio cholerae	2004	Mortality	Rate per 100,000	FRA	France	Europe	≥5 years	57152942	0	0	0
Other bacteria	VIBR	Vibrio cholerae	2004	Mortality	Rate per 100,000	FRA	France	Europe	All ages	60944745	0	0	0
Other bacteria	VIBR	Vibrio cholerae	2004	Mortality	Rate per 100,000	FSM	Micronesia	Western Pacific	<5 years	15100	0	0	0
Other bacteria	VIBR	Vibrio cholerae	2004	Mortality	Rate per 100,000	FSM	Micronesia	Western Pacific	≥5 years	97049	0	0	0
Other bacteria	VIBR	Vibrio cholerae	2004	Mortality	Rate per 100,000	FSM	Micronesia	Western Pacific	All ages	112149	0	0	0
Other bacteria	VIBR	Vibrio cholerae	2004	Mortality	Rate per 100,000	GAB	Gabon	Africa	<5 years	204155	1.66109	0.399573	4.23015
Other bacteria	VIBR	Vibrio cholerae	2004	Mortality	Rate per 100,000	GAB	Gabon	Africa	≥5 years	1197229	0.903012	0.226484	2.29857
Other bacteria	VIBR	Vibrio cholerae	2004	Mortality	Rate per 100,000	GAB	Gabon	Africa	All ages	1401384	1.01345	0.25178	2.54648
Other bacteria	VIBR	Vibrio cholerae	2004	Mortality	Rate per 100,000	GBR	United Kingdom	Europe	<5 years	3452010	0	0	0
Other bacteria	VIBR	Vibrio cholerae	2004	Mortality	Rate per 100,000	GBR	United Kingdom	Europe	≥5 years	56515246	0	0	0
Other bacteria	VIBR	Vibrio cholerae	2004	Mortality	Rate per 100,000	GBR	United Kingdom	Europe	All ages	59967256	0	0	0
Other bacteria	VIBR	Vibrio cholerae	2004	Mortality	Rate per 100,000	GEO	Georgia	Europe	<5 years	241805	0	0	0
Other bacteria	VIBR	Vibrio cholerae	2004	Mortality	Rate per 100,000	GEO	Georgia	Europe	≥5 years	3829427	0	0	0
Other bacteria	VIBR	Vibrio cholerae	2004	Mortality	Rate per 100,000	GEO	Georgia	Europe	All ages	4071232	0	0	0
Other bacteria	VIBR	Vibrio cholerae	2004	Mortality	Rate per 100,000	GHA	Ghana	Africa	<5 years	3319889	2.44377	0.754557	5.5872
Other bacteria	VIBR	Vibrio cholerae	2004	Mortality	Rate per 100,000	GHA	Ghana	Africa	≥5 years	18259530	1.19806	0.378177	2.68751
Other bacteria	VIBR	Vibrio cholerae	2004	Mortality	Rate per 100,000	GHA	Ghana	Africa	All ages	21579419	1.38971	0.43854	3.1317
Other bacteria	VIBR	Vibrio cholerae	2004	Mortality	Rate per 100,000	GIN	Guinea	Africa	<5 years	1543581	8.53007	3.44563	17.533
Other bacteria	VIBR	Vibrio cholerae	2004	Mortality	Rate per 100,000	GIN	Guinea	Africa	≥5 years	7426123	3.4757	1.28455	7.1304
Other bacteria	VIBR	Vibrio cholerae	2004	Mortality	Rate per 100,000	GIN	Guinea	Africa	All ages	8969704	4.3455	1.6842	8.65638
Other bacteria	VIBR	Vibrio cholerae	2004	Mortality	Rate per 100,000	GLOBAL	Global	All WHO Member States	<5 years	633552100	3.76683	1.80493	6.9122
Other bacteria	VIBR	Vibrio cholerae	2004	Mortality	Rate per 100,000	GLOBAL	Global	All WHO Member States	≥5 years	5784893268	1.72078	0.749169	3.27425
Other bacteria	VIBR	Vibrio cholerae	2004	Mortality	Rate per 100,000	GLOBAL	Global	All WHO Member States	All ages	6418445368	1.92274	0.884379	3.5416
Other bacteria	VIBR	Vibrio cholerae	2004	Mortality	Rate per 100,000	GMB	Gambia	Africa	<5 years	278796	5.84006	1.84578	14.6179
Other bacteria	VIBR	Vibrio cholerae	2004	Mortality	Rate per 100,000	GMB	Gambia	Africa	≥5 years	1320195	1.50091	0.463173	3.50685
Other bacteria	VIBR	Vibrio cholerae	2004	Mortality	Rate per 100,000	GMB	Gambia	Africa	All ages	1598991	2.25747	0.701873	5.25584
Other bacteria	VIBR	Vibrio cholerae	2004	Mortality	Rate per 100,000	GNB	Guinea-Bissau	Africa	<5 years	228298	13.0452	3.73582	39.0609
Other bacteria	VIBR	Vibrio cholerae	2004	Mortality	Rate per 100,000	GNB	Guinea-Bissau	Africa	≥5 years	1105586	3.79271	1.10018	10.3839
Other bacteria	VIBR	Vibrio cholerae	2004	Mortality	Rate per 100,000	GNB	Guinea-Bissau	Africa	All ages	1333884	5.37631	1.58671	15.2761
Other bacteria	VIBR	Vibrio cholerae	2004	Mortality	Rate per 100,000	GNQ	Equatorial Guinea	Africa	<5 years	138124	8.21788	2.00137	19.5403
Other bacteria	VIBR	Vibrio cholerae	2004	Mortality	Rate per 100,000	GNQ	Equatorial Guinea	Africa	≥5 years	735170	1.3354	0.325164	3.22543
Other bacteria	VIBR	Vibrio cholerae	2004	Mortality	Rate per 100,000	GNQ	Equatorial Guinea	Africa	All ages	873294	2.42396	0.605807	5.80813
Other bacteria	VIBR	Vibrio cholerae	2004	Mortality	Rate per 100,000	GRC	Greece	Europe	<5 years	533976	0	0	0
Other bacteria	VIBR	Vibrio cholerae	2004	Mortality	Rate per 100,000	GRC	Greece	Europe	≥5 years	10397880	0	0	0
Other bacteria	VIBR	Vibrio cholerae	2004	Mortality	Rate per 100,000	GRC	Greece	Europe	All ages	10931856	0	0	0
Other bacteria	VIBR	Vibrio cholerae	2004	Mortality	Rate per 100,000	GRD	Grenada	Americas	<5 years	9501	0	0	0
Other bacteria	VIBR	Vibrio cholerae	2004	Mortality	Rate per 100,000	GRD	Grenada	Americas	≥5 years	99614	0	0	0
Other bacteria	VIBR	Vibrio cholerae	2004	Mortality	Rate per 100,000	GRD	Grenada	Americas	All ages	109115	0	0	0
Other bacteria	VIBR	Vibrio cholerae	2004	Mortality	Rate per 100,000	GTM	Guatemala	Americas	<5 years	1932586	0	0	0
Other bacteria	VIBR	Vibrio cholerae	2004	Mortality	Rate per 100,000	GTM	Guatemala	Americas	≥5 years	10732672	0	0	0
Other bacteria	VIBR	Vibrio cholerae	2004	Mortality	Rate per 100,000	GTM	Guatemala	Americas	All ages	12665258	0	0	0
Other bacteria	VIBR	Vibrio cholerae	2004	Mortality	Rate per 100,000	GUY	Guyana	Americas	<5 years	89519	0	0	0
Other bacteria	VIBR	Vibrio cholerae	2004	Mortality	Rate per 100,000	GUY	Guyana	Americas	≥5 years	673482	0	0	0
Other bacteria	VIBR	Vibrio cholerae	2004	Mortality	Rate per 100,000	GUY	Guyana	Americas	All ages	763001	0	0	0
Other bacteria	VIBR	Vibrio cholerae	2004	Mortality	Rate per 100,000	HND	Honduras	Americas	<5 years	1082681	0	0	0
Other bacteria	VIBR	Vibrio cholerae	2004	Mortality	Rate per 100,000	HND	Honduras	Americas	≥5 years	6126468	0	0	0
Other bacteria	VIBR	Vibrio cholerae	2004	Mortality	Rate per 100,000	HND	Honduras	Americas	All ages	7209149	0	0	0
Other bacteria	VIBR	Vibrio cholerae	2004	Mortality	Rate per 100,000	HRV	Croatia	Europe	<5 years	206778	0	0	0
Other bacteria	VIBR	Vibrio cholerae	2004	Mortality	Rate per 100,000	HRV	Croatia	Europe	≥5 years	4100746	0	0	0
Other bacteria	VIBR	Vibrio cholerae	2004	Mortality	Rate per 100,000	HRV	Croatia	Europe	All ages	4307524	0	0	0
Other bacteria	VIBR	Vibrio cholerae	2004	Mortality	Rate per 100,000	HTI	Haiti	Americas	<5 years	1209405	5.20371	1.26698	12.7267
Other bacteria	VIBR	Vibrio cholerae	2004	Mortality	Rate per 100,000	HTI	Haiti	Americas	≥5 years	7627018	0.624706	0.149148	1.46311
Other bacteria	VIBR	Vibrio cholerae	2004	Mortality	Rate per 100,000	HTI	Haiti	Americas	All ages	8836423	1.25142	0.312662	2.95433
Other bacteria	VIBR	Vibrio cholerae	2004	Mortality	Rate per 100,000	HUN	Hungary	Europe	<5 years	476348	0	0	0
Other bacteria	VIBR	Vibrio cholerae	2004	Mortality	Rate per 100,000	HUN	Hungary	Europe	≥5 years	9619391	0	0	0
Other bacteria	VIBR	Vibrio cholerae	2004	Mortality	Rate per 100,000	HUN	Hungary	Europe	All ages	10095739	0	0	0
Other bacteria	VIBR	Vibrio cholerae	2004	Mortality	Rate per 100,000	IDN	Indonesia	South-East Asia	<5 years	22467699	0	0	0
Other bacteria	VIBR	Vibrio cholerae	2004	Mortality	Rate per 100,000	IDN	Indonesia	South-East Asia	≥5 years	204050320	0	0	0
Other bacteria	VIBR	Vibrio cholerae	2004	Mortality	Rate per 100,000	IDN	Indonesia	South-East Asia	All ages	226518019	0	0	0
Other bacteria	VIBR	Vibrio cholerae	2004	Mortality	Rate per 100,000	IND	India	South-East Asia	<5 years	134523561	6.68689	2.54496	13.7171
Other bacteria	VIBR	Vibrio cholerae	2004	Mortality	Rate per 100,000	IND	India	South-East Asia	≥5 years	991835944	7.75113	3.04026	15.1981
Other bacteria	VIBR	Vibrio cholerae	2004	Mortality	Rate per 100,000	IND	India	South-East Asia	All ages	1126359505	7.62402	3.00223	15.2979
Other bacteria	VIBR	Vibrio cholerae	2004	Mortality	Rate per 100,000	IRL	Ireland	Europe	<5 years	288876	0	0	0
Other bacteria	VIBR	Vibrio cholerae	2004	Mortality	Rate per 100,000	IRL	Ireland	Europe	≥5 years	3736230	0	0	0
Other bacteria	VIBR	Vibrio cholerae	2004	Mortality	Rate per 100,000	IRL	Ireland	Europe	All ages	4025106	0	0	0
Other bacteria	VIBR	Vibrio cholerae	2004	Mortality	Rate per 100,000	IRN	Iran	Eastern Mediterranean	<5 years	5305070	0	0	0
Other bacteria	VIBR	Vibrio cholerae	2004	Mortality	Rate per 100,000	IRN	Iran	Eastern Mediterranean	≥5 years	64180667	0	0	0
Other bacteria	VIBR	Vibrio cholerae	2004	Mortality	Rate per 100,000	IRN	Iran	Eastern Mediterranean	All ages	69485737	0	0	0
Other bacteria	VIBR	Vibrio cholerae	2004	Mortality	Rate per 100,000	IRQ	Iraq	Eastern Mediterranean	<5 years	4330320	2.96136	0.827902	7.74187
Other bacteria	VIBR	Vibrio cholerae	2004	Mortality	Rate per 100,000	IRQ	Iraq	Eastern Mediterranean	≥5 years	22831805	0.0766604	0.0228374	0.201803
Other bacteria	VIBR	Vibrio cholerae	2004	Mortality	Rate per 100,000	IRQ	Iraq	Eastern Mediterranean	All ages	27162125	0.536553	0.154008	1.39974
Other bacteria	VIBR	Vibrio cholerae	2004	Mortality	Rate per 100,000	ISL	Iceland	Europe	<5 years	20936	0	0	0
Other bacteria	VIBR	Vibrio cholerae	2004	Mortality	Rate per 100,000	ISL	Iceland	Europe	≥5 years	269728	0	0	0
Other bacteria	VIBR	Vibrio cholerae	2004	Mortality	Rate per 100,000	ISL	Iceland	Europe	All ages	290664	0	0	0
Other bacteria	VIBR	Vibrio cholerae	2004	Mortality	Rate per 100,000	ISR	Israel	Europe	<5 years	664587	0	0	0
Other bacteria	VIBR	Vibrio cholerae	2004	Mortality	Rate per 100,000	ISR	Israel	Europe	≥5 years	5894144	0	0	0
Other bacteria	VIBR	Vibrio cholerae	2004	Mortality	Rate per 100,000	ISR	Israel	Europe	All ages	6558731	0	0	0
Other bacteria	VIBR	Vibrio cholerae	2004	Mortality	Rate per 100,000	ITA	Italy	Europe	<5 years	2691101	0	0	0
Other bacteria	VIBR	Vibrio cholerae	2004	Mortality	Rate per 100,000	ITA	Italy	Europe	≥5 years	55267038	0	0	0
Other bacteria	VIBR	Vibrio cholerae	2004	Mortality	Rate per 100,000	ITA	Italy	Europe	All ages	57958139	0	0	0
Other bacteria	VIBR	Vibrio cholerae	2004	Mortality	Rate per 100,000	JAM	Jamaica	Americas	<5 years	253101	0	0	0
Other bacteria	VIBR	Vibrio cholerae	2004	Mortality	Rate per 100,000	JAM	Jamaica	Americas	≥5 years	2411504	0	0	0
Other bacteria	VIBR	Vibrio cholerae	2004	Mortality	Rate per 100,000	JAM	Jamaica	Americas	All ages	2664605	0	0	0
Other bacteria	VIBR	Vibrio cholerae	2004	Mortality	Rate per 100,000	JOR	Jordan	Eastern Mediterranean	<5 years	773775	0	0	0
Other bacteria	VIBR	Vibrio cholerae	2004	Mortality	Rate per 100,000	JOR	Jordan	Eastern Mediterranean	≥5 years	5033421	0	0	0
Other bacteria	VIBR	Vibrio cholerae	2004	Mortality	Rate per 100,000	JOR	Jordan	Eastern Mediterranean	All ages	5807196	0	0	0
Other bacteria	VIBR	Vibrio cholerae	2004	Mortality	Rate per 100,000	JPN	Japan	Western Pacific	<5 years	5842970	0	0	0
Other bacteria	VIBR	Vibrio cholerae	2004	Mortality	Rate per 100,000	JPN	Japan	Western Pacific	≥5 years	121909909	0	0	0
Other bacteria	VIBR	Vibrio cholerae	2004	Mortality	Rate per 100,000	JPN	Japan	Western Pacific	All ages	127752879	0	0	0
Other bacteria	VIBR	Vibrio cholerae	2004	Mortality	Rate per 100,000	KAZ	Kazakhstan	Europe	<5 years	1229813	0	0	0
Other bacteria	VIBR	Vibrio cholerae	2004	Mortality	Rate per 100,000	KAZ	Kazakhstan	Europe	≥5 years	14565616	0	0	0
Other bacteria	VIBR	Vibrio cholerae	2004	Mortality	Rate per 100,000	KAZ	Kazakhstan	Europe	All ages	15795429	0	0	0
Other bacteria	VIBR	Vibrio cholerae	2004	Mortality	Rate per 100,000	KEN	Kenya	Africa	<5 years	5894888	2.7305	1.16518	5.97822
Other bacteria	VIBR	Vibrio cholerae	2004	Mortality	Rate per 100,000	KEN	Kenya	Africa	≥5 years	28278507	0.989176	0.406944	2.12537
Other bacteria	VIBR	Vibrio cholerae	2004	Mortality	Rate per 100,000	KEN	Kenya	Africa	All ages	34173395	1.28955	0.558936	2.79941
Other bacteria	VIBR	Vibrio cholerae	2004	Mortality	Rate per 100,000	KGZ	Kyrgyzstan	Europe	<5 years	539880	0	0	0
Other bacteria	VIBR	Vibrio cholerae	2004	Mortality	Rate per 100,000	KGZ	Kyrgyzstan	Europe	≥5 years	4640995	0	0	0
Other bacteria	VIBR	Vibrio cholerae	2004	Mortality	Rate per 100,000	KGZ	Kyrgyzstan	Europe	All ages	5180875	0	0	0
Other bacteria	VIBR	Vibrio cholerae	2004	Mortality	Rate per 100,000	KHM	Cambodia	Western Pacific	<5 years	1623997	0	0	0
Other bacteria	VIBR	Vibrio cholerae	2004	Mortality	Rate per 100,000	KHM	Cambodia	Western Pacific	≥5 years	11524398	0	0	0
Other bacteria	VIBR	Vibrio cholerae	2004	Mortality	Rate per 100,000	KHM	Cambodia	Western Pacific	All ages	13148395	0	0	0
Other bacteria	VIBR	Vibrio cholerae	2004	Mortality	Rate per 100,000	KIR	Kiribati	Western Pacific	<5 years	12913	0	0	0
Other bacteria	VIBR	Vibrio cholerae	2004	Mortality	Rate per 100,000	KIR	Kiribati	Western Pacific	≥5 years	82202	0	0	0
Other bacteria	VIBR	Vibrio cholerae	2004	Mortality	Rate per 100,000	KIR	Kiribati	Western Pacific	All ages	95115	0	0	0
Other bacteria	VIBR	Vibrio cholerae	2004	Mortality	Rate per 100,000	KNA	Saint Kitts and Nevis	Americas	<5 years	4004	0	0	0
Other bacteria	VIBR	Vibrio cholerae	2004	Mortality	Rate per 100,000	KNA	Saint Kitts and Nevis	Americas	≥5 years	42249	0	0	0
Other bacteria	VIBR	Vibrio cholerae	2004	Mortality	Rate per 100,000	KNA	Saint Kitts and Nevis	Americas	All ages	46253	0	0	0
Other bacteria	VIBR	Vibrio cholerae	2004	Mortality	Rate per 100,000	KOR	South Korea	Western Pacific	<5 years	2769692	0	0	0
Other bacteria	VIBR	Vibrio cholerae	2004	Mortality	Rate per 100,000	KOR	South Korea	Western Pacific	≥5 years	44843110	0	0	0
Other bacteria	VIBR	Vibrio cholerae	2004	Mortality	Rate per 100,000	KOR	South Korea	Western Pacific	All ages	47612802	0	0	0
Other bacteria	VIBR	Vibrio cholerae	2004	Mortality	Rate per 100,000	KWT	Kuwait	Eastern Mediterranean	<5 years	198664	0	0	0
Other bacteria	VIBR	Vibrio cholerae	2004	Mortality	Rate per 100,000	KWT	Kuwait	Eastern Mediterranean	≥5 years	1935631	0	0	0
Other bacteria	VIBR	Vibrio cholerae	2004	Mortality	Rate per 100,000	KWT	Kuwait	Eastern Mediterranean	All ages	2134295	0	0	0
Other bacteria	VIBR	Vibrio cholerae	2004	Mortality	Rate per 100,000	LAO	Laos	Western Pacific	<5 years	808042	0	0	0
Other bacteria	VIBR	Vibrio cholerae	2004	Mortality	Rate per 100,000	LAO	Laos	Western Pacific	≥5 years	4932703	0	0	0
Other bacteria	VIBR	Vibrio cholerae	2004	Mortality	Rate per 100,000	LAO	Laos	Western Pacific	All ages	5740745	0	0	0
Other bacteria	VIBR	Vibrio cholerae	2004	Mortality	Rate per 100,000	LBN	Lebanon	Eastern Mediterranean	<5 years	450167	0	0	0
Other bacteria	VIBR	Vibrio cholerae	2004	Mortality	Rate per 100,000	LBN	Lebanon	Eastern Mediterranean	≥5 years	4111795	0	0	0
Other bacteria	VIBR	Vibrio cholerae	2004	Mortality	Rate per 100,000	LBN	Lebanon	Eastern Mediterranean	All ages	4561962	0	0	0
Other bacteria	VIBR	Vibrio cholerae	2004	Mortality	Rate per 100,000	LBR	Liberia	Africa	<5 years	531840	7.11264	2.51261	17.245
Other bacteria	VIBR	Vibrio cholerae	2004	Mortality	Rate per 100,000	LBR	Liberia	Africa	≥5 years	2579675	2.10383	0.7652	4.65837
Other bacteria	VIBR	Vibrio cholerae	2004	Mortality	Rate per 100,000	LBR	Liberia	Africa	All ages	3111515	2.95996	1.03537	6.56939
Other bacteria	VIBR	Vibrio cholerae	2004	Mortality	Rate per 100,000	LBY	Libya	Eastern Mediterranean	<5 years	604452	0	0	0
Other bacteria	VIBR	Vibrio cholerae	2004	Mortality	Rate per 100,000	LBY	Libya	Eastern Mediterranean	≥5 years	5072056	0	0	0
Other bacteria	VIBR	Vibrio cholerae	2004	Mortality	Rate per 100,000	LBY	Libya	Eastern Mediterranean	All ages	5676508	0	0	0
Other bacteria	VIBR	Vibrio cholerae	2004	Mortality	Rate per 100,000	LCA	Saint Lucia	Americas	<5 years	14604	0	0	0
Other bacteria	VIBR	Vibrio cholerae	2004	Mortality	Rate per 100,000	LCA	Saint Lucia	Americas	≥5 years	149022	0	0	0
Other bacteria	VIBR	Vibrio cholerae	2004	Mortality	Rate per 100,000	LCA	Saint Lucia	Americas	All ages	163626	0	0	0
Other bacteria	VIBR	Vibrio cholerae	2004	Mortality	Rate per 100,000	LKA	Sri Lanka	South-East Asia	<5 years	1777824	0	0	0
Other bacteria	VIBR	Vibrio cholerae	2004	Mortality	Rate per 100,000	LKA	Sri Lanka	South-East Asia	≥5 years	18245905	0	0	0
Other bacteria	VIBR	Vibrio cholerae	2004	Mortality	Rate per 100,000	LKA	Sri Lanka	South-East Asia	All ages	20023729	0	0	0
Other bacteria	VIBR	Vibrio cholerae	2004	Mortality	Rate per 100,000	LSO	Lesotho	Africa	<5 years	254412	4.09255	1.56384	8.56172
Other bacteria	VIBR	Vibrio cholerae	2004	Mortality	Rate per 100,000	LSO	Lesotho	Africa	≥5 years	1724849	3.39407	1.30837	6.87171
Other bacteria	VIBR	Vibrio cholerae	2004	Mortality	Rate per 100,000	LSO	Lesotho	Africa	All ages	1979261	3.48385	1.39899	6.92982
Other bacteria	VIBR	Vibrio cholerae	2004	Mortality	Rate per 100,000	LTU	Lithuania	Europe	<5 years	157610	0	0	0
Other bacteria	VIBR	Vibrio cholerae	2004	Mortality	Rate per 100,000	LTU	Lithuania	Europe	≥5 years	3240927	0	0	0
Other bacteria	VIBR	Vibrio cholerae	2004	Mortality	Rate per 100,000	LTU	Lithuania	Europe	All ages	3398537	0	0	0
Other bacteria	VIBR	Vibrio cholerae	2004	Mortality	Rate per 100,000	LUX	Luxembourg	Europe	<5 years	28033	0	0	0
Other bacteria	VIBR	Vibrio cholerae	2004	Mortality	Rate per 100,000	LUX	Luxembourg	Europe	≥5 years	427133	0	0	0
Other bacteria	VIBR	Vibrio cholerae	2004	Mortality	Rate per 100,000	LUX	Luxembourg	Europe	All ages	455166	0	0	0
Other bacteria	VIBR	Vibrio cholerae	2004	Mortality	Rate per 100,000	LVA	Latvia	Europe	<5 years	99051	0	0	0
Other bacteria	VIBR	Vibrio cholerae	2004	Mortality	Rate per 100,000	LVA	Latvia	Europe	≥5 years	2178458	0	0	0
Other bacteria	VIBR	Vibrio cholerae	2004	Mortality	Rate per 100,000	LVA	Latvia	Europe	All ages	2277509	0	0	0
Other bacteria	VIBR	Vibrio cholerae	2004	Mortality	Rate per 100,000	MAR	Morocco	Eastern Mediterranean	<5 years	3097160	0	0	0
Other bacteria	VIBR	Vibrio cholerae	2004	Mortality	Rate per 100,000	MAR	Morocco	Eastern Mediterranean	≥5 years	26658353	0	0	0
Other bacteria	VIBR	Vibrio cholerae	2004	Mortality	Rate per 100,000	MAR	Morocco	Eastern Mediterranean	All ages	29755513	0	0	0
Other bacteria	VIBR	Vibrio cholerae	2004	Mortality	Rate per 100,000	MCO	Monaco	Europe	<5 years	1586	0	0	0
Other bacteria	VIBR	Vibrio cholerae	2004	Mortality	Rate per 100,000	MCO	Monaco	Europe	≥5 years	30761	0	0	0
Other bacteria	VIBR	Vibrio cholerae	2004	Mortality	Rate per 100,000	MCO	Monaco	Europe	All ages	32347	0	0	0
Other bacteria	VIBR	Vibrio cholerae	2004	Mortality	Rate per 100,000	MDA	Moldova	Europe	<5 years	227445	0	0	0
Other bacteria	VIBR	Vibrio cholerae	2004	Mortality	Rate per 100,000	MDA	Moldova	Europe	≥5 years	3844270	0	0	0
Other bacteria	VIBR	Vibrio cholerae	2004	Mortality	Rate per 100,000	MDA	Moldova	Europe	All ages	4071715	0	0	0
Other bacteria	VIBR	Vibrio cholerae	2004	Mortality	Rate per 100,000	MDG	Madagascar	Africa	<5 years	3233669	5.90266	2.13062	13.8558
Other bacteria	VIBR	Vibrio cholerae	2004	Mortality	Rate per 100,000	MDG	Madagascar	Africa	≥5 years	15101468	2.49313	0.932512	5.39007
Other bacteria	VIBR	Vibrio cholerae	2004	Mortality	Rate per 100,000	MDG	Madagascar	Africa	All ages	18335137	3.09445	1.1356	6.59678
Other bacteria	VIBR	Vibrio cholerae	2004	Mortality	Rate per 100,000	MDV	Maldives	South-East Asia	<5 years	28122	0	0	0
Other bacteria	VIBR	Vibrio cholerae	2004	Mortality	Rate per 100,000	MDV	Maldives	South-East Asia	≥5 years	270812	0	0	0
Other bacteria	VIBR	Vibrio cholerae	2004	Mortality	Rate per 100,000	MDV	Maldives	South-East Asia	All ages	298934	0	0	0
Other bacteria	VIBR	Vibrio cholerae	2004	Mortality	Rate per 100,000	MEX	Mexico	Americas	<5 years	11487099	0	0	0
Other bacteria	VIBR	Vibrio cholerae	2004	Mortality	Rate per 100,000	MEX	Mexico	Americas	≥5 years	92200837	0	0	0
Other bacteria	VIBR	Vibrio cholerae	2004	Mortality	Rate per 100,000	MEX	Mexico	Americas	All ages	103687936	0	0	0
Other bacteria	VIBR	Vibrio cholerae	2004	Mortality	Rate per 100,000	MHL	Marshall Islands	Western Pacific	<5 years	7957	0	0	0
Other bacteria	VIBR	Vibrio cholerae	2004	Mortality	Rate per 100,000	MHL	Marshall Islands	Western Pacific	≥5 years	43769	0	0	0
Other bacteria	VIBR	Vibrio cholerae	2004	Mortality	Rate per 100,000	MHL	Marshall Islands	Western Pacific	All ages	51726	0	0	0
Other bacteria	VIBR	Vibrio cholerae	2004	Mortality	Rate per 100,000	MKD	North Macedonia	Europe	<5 years	139628	0	0	0
Other bacteria	VIBR	Vibrio cholerae	2004	Mortality	Rate per 100,000	MKD	North Macedonia	Europe	≥5 years	1945112	0	0	0
Other bacteria	VIBR	Vibrio cholerae	2004	Mortality	Rate per 100,000	MKD	North Macedonia	Europe	All ages	2084740	0	0	0
Other bacteria	VIBR	Vibrio cholerae	2004	Mortality	Rate per 100,000	MLI	Mali	Africa	<5 years	2443468	11.2631	3.58553	29.8003
Other bacteria	VIBR	Vibrio cholerae	2004	Mortality	Rate per 100,000	MLI	Mali	Africa	≥5 years	10444483	3.70274	1.14978	8.6695
Other bacteria	VIBR	Vibrio cholerae	2004	Mortality	Rate per 100,000	MLI	Mali	Africa	All ages	12887951	5.13614	1.62208	12.8535
Other bacteria	VIBR	Vibrio cholerae	2004	Mortality	Rate per 100,000	MLT	Malta	Europe	<5 years	21069	0	0	0
Other bacteria	VIBR	Vibrio cholerae	2004	Mortality	Rate per 100,000	MLT	Malta	Europe	≥5 years	388463	0	0	0
Other bacteria	VIBR	Vibrio cholerae	2004	Mortality	Rate per 100,000	MLT	Malta	Europe	All ages	409532	0	0	0
Other bacteria	VIBR	Vibrio cholerae	2004	Mortality	Rate per 100,000	MMR	Myanmar	South-East Asia	<5 years	4843176	8.34123	3.16237	17.229
Other bacteria	VIBR	Vibrio cholerae	2004	Mortality	Rate per 100,000	MMR	Myanmar	South-East Asia	≥5 years	42032233	1.15297	0.406671	2.21402
Other bacteria	VIBR	Vibrio cholerae	2004	Mortality	Rate per 100,000	MMR	Myanmar	South-East Asia	All ages	46875409	1.89566	0.720725	3.72547
Other bacteria	VIBR	Vibrio cholerae	2004	Mortality	Rate per 100,000	MNE	Montenegro	Europe	<5 years	41878	0	0	0
Other bacteria	VIBR	Vibrio cholerae	2004	Mortality	Rate per 100,000	MNE	Montenegro	Europe	≥5 years	591588	0	0	0
Other bacteria	VIBR	Vibrio cholerae	2004	Mortality	Rate per 100,000	MNE	Montenegro	Europe	All ages	633466	0	0	0
Other bacteria	VIBR	Vibrio cholerae	2004	Mortality	Rate per 100,000	MNG	Mongolia	Western Pacific	<5 years	239901	0	0	0
Other bacteria	VIBR	Vibrio cholerae	2004	Mortality	Rate per 100,000	MNG	Mongolia	Western Pacific	≥5 years	2292563	0	0	0
Other bacteria	VIBR	Vibrio cholerae	2004	Mortality	Rate per 100,000	MNG	Mongolia	Western Pacific	All ages	2532464	0	0	0
Other bacteria	VIBR	Vibrio cholerae	2004	Mortality	Rate per 100,000	MOZ	Mozambique	Africa	<5 years	3462342	6.09175	1.97994	16.9334
Other bacteria	VIBR	Vibrio cholerae	2004	Mortality	Rate per 100,000	MOZ	Mozambique	Africa	≥5 years	16150893	2.12647	0.622653	5.36603
Other bacteria	VIBR	Vibrio cholerae	2004	Mortality	Rate per 100,000	MOZ	Mozambique	Africa	All ages	19613235	2.82646	0.870055	7.28516
Other bacteria	VIBR	Vibrio cholerae	2004	Mortality	Rate per 100,000	MRT	Mauritania	Africa	<5 years	467934	3.44001	1.42575	7.21334
Other bacteria	VIBR	Vibrio cholerae	2004	Mortality	Rate per 100,000	MRT	Mauritania	Africa	≥5 years	2366458	0.999887	0.388425	2.04268
Other bacteria	VIBR	Vibrio cholerae	2004	Mortality	Rate per 100,000	MRT	Mauritania	Africa	All ages	2834392	1.40273	0.586307	2.81773
Other bacteria	VIBR	Vibrio cholerae	2004	Mortality	Rate per 100,000	MUS	Mauritius	Africa	<5 years	96430	0.212383	0.0458348	0.536778
Other bacteria	VIBR	Vibrio cholerae	2004	Mortality	Rate per 100,000	MUS	Mauritius	Africa	≥5 years	1149528	0.0324474	0.00811396	0.0765242
Other bacteria	VIBR	Vibrio cholerae	2004	Mortality	Rate per 100,000	MUS	Mauritius	Africa	All ages	1245958	0.0463734	0.011483	0.113647
Other bacteria	VIBR	Vibrio cholerae	2004	Mortality	Rate per 100,000	MWI	Malawi	Africa	<5 years	2241547	5.54572	1.39216	14.4293
Other bacteria	VIBR	Vibrio cholerae	2004	Mortality	Rate per 100,000	MWI	Malawi	Africa	≥5 years	10094732	3.77032	0.997525	9.55158
Other bacteria	VIBR	Vibrio cholerae	2004	Mortality	Rate per 100,000	MWI	Malawi	Africa	All ages	12336279	4.09291	1.09257	10.4497
Other bacteria	VIBR	Vibrio cholerae	2004	Mortality	Rate per 100,000	MYS	Malaysia	Western Pacific	<5 years	2621969	0	0	0
Other bacteria	VIBR	Vibrio cholerae	2004	Mortality	Rate per 100,000	MYS	Malaysia	Western Pacific	≥5 years	22346100	0	0	0
Other bacteria	VIBR	Vibrio cholerae	2004	Mortality	Rate per 100,000	MYS	Malaysia	Western Pacific	All ages	24968069	0	0	0
Other bacteria	VIBR	Vibrio cholerae	2004	Mortality	Rate per 100,000	NAM	Namibia	Africa	<5 years	263030	2.0026	0.482222	5.13181
Other bacteria	VIBR	Vibrio cholerae	2004	Mortality	Rate per 100,000	NAM	Namibia	Africa	≥5 years	1666913	1.5	0.387795	3.68261
Other bacteria	VIBR	Vibrio cholerae	2004	Mortality	Rate per 100,000	NAM	Namibia	Africa	All ages	1929943	1.5685	0.404631	3.80118
Other bacteria	VIBR	Vibrio cholerae	2004	Mortality	Rate per 100,000	NER	Niger	Africa	<5 years	2684117	14.2058	5.10325	32.6227
Other bacteria	VIBR	Vibrio cholerae	2004	Mortality	Rate per 100,000	NER	Niger	Africa	≥5 years	10342096	5.63572	1.91063	13.5094
Other bacteria	VIBR	Vibrio cholerae	2004	Mortality	Rate per 100,000	NER	Niger	Africa	All ages	13026213	7.40163	2.63271	17.1666
Other bacteria	VIBR	Vibrio cholerae	2004	Mortality	Rate per 100,000	NGA	Nigeria	Africa	<5 years	24845640	11.5232	4.68592	23.802
Other bacteria	VIBR	Vibrio cholerae	2004	Mortality	Rate per 100,000	NGA	Nigeria	Africa	≥5 years	114249502	2.01573	0.776265	4.15983
Other bacteria	VIBR	Vibrio cholerae	2004	Mortality	Rate per 100,000	NGA	Nigeria	Africa	All ages	139095142	3.71398	1.48298	7.49711
Other bacteria	VIBR	Vibrio cholerae	2004	Mortality	Rate per 100,000	NIC	Nicaragua	Americas	<5 years	657964	0	0	0
Other bacteria	VIBR	Vibrio cholerae	2004	Mortality	Rate per 100,000	NIC	Nicaragua	Americas	≥5 years	4583604	0	0	0
Other bacteria	VIBR	Vibrio cholerae	2004	Mortality	Rate per 100,000	NIC	Nicaragua	Americas	All ages	5241568	0	0	0
Other bacteria	VIBR	Vibrio cholerae	2004	Mortality	Rate per 100,000	NIU	Niue	Western Pacific	<5 years	170	0	0	0
Other bacteria	VIBR	Vibrio cholerae	2004	Mortality	Rate per 100,000	NIU	Niue	Western Pacific	≥5 years	1722	0	0	0
Other bacteria	VIBR	Vibrio cholerae	2004	Mortality	Rate per 100,000	NIU	Niue	Western Pacific	All ages	1892	0	0	0
Other bacteria	VIBR	Vibrio cholerae	2004	Mortality	Rate per 100,000	NLD	Netherlands	Europe	<5 years	1034661	0	0	0
Other bacteria	VIBR	Vibrio cholerae	2004	Mortality	Rate per 100,000	NLD	Netherlands	Europe	≥5 years	15366056	0	0	0
Other bacteria	VIBR	Vibrio cholerae	2004	Mortality	Rate per 100,000	NLD	Netherlands	Europe	All ages	16400717	0	0	0
Other bacteria	VIBR	Vibrio cholerae	2004	Mortality	Rate per 100,000	NOR	Norway	Europe	<5 years	290888	0	0	0
Other bacteria	VIBR	Vibrio cholerae	2004	Mortality	Rate per 100,000	NOR	Norway	Europe	≥5 years	4286395	0	0	0
Other bacteria	VIBR	Vibrio cholerae	2004	Mortality	Rate per 100,000	NOR	Norway	Europe	All ages	4577283	0	0	0
Other bacteria	VIBR	Vibrio cholerae	2004	Mortality	Rate per 100,000	NPL	Nepal	South-East Asia	<5 years	3460521	3.40711	0.883295	7.83757
Other bacteria	VIBR	Vibrio cholerae	2004	Mortality	Rate per 100,000	NPL	Nepal	South-East Asia	≥5 years	22402362	1.80817	0.50677	3.95835
Other bacteria	VIBR	Vibrio cholerae	2004	Mortality	Rate per 100,000	NPL	Nepal	South-East Asia	All ages	25862883	2.02211	0.567678	4.42981
Other bacteria	VIBR	Vibrio cholerae	2004	Mortality	Rate per 100,000	NRU	Nauru	Western Pacific	<5 years	1236	0	0	0
Other bacteria	VIBR	Vibrio cholerae	2004	Mortality	Rate per 100,000	NRU	Nauru	Western Pacific	≥5 years	8827	0	0	0
Other bacteria	VIBR	Vibrio cholerae	2004	Mortality	Rate per 100,000	NRU	Nauru	Western Pacific	All ages	10063	0	0	0
Other bacteria	VIBR	Vibrio cholerae	2004	Mortality	Rate per 100,000	NZL	New Zealand	Western Pacific	<5 years	283273	0	0	0
Other bacteria	VIBR	Vibrio cholerae	2004	Mortality	Rate per 100,000	NZL	New Zealand	Western Pacific	≥5 years	3774058	0	0	0
Other bacteria	VIBR	Vibrio cholerae	2004	Mortality	Rate per 100,000	NZL	New Zealand	Western Pacific	All ages	4057331	0	0	0
Other bacteria	VIBR	Vibrio cholerae	2004	Mortality	Rate per 100,000	OMN	Oman	Eastern Mediterranean	<5 years	257311	0	0	0
Other bacteria	VIBR	Vibrio cholerae	2004	Mortality	Rate per 100,000	OMN	Oman	Eastern Mediterranean	≥5 years	2119986	0	0	0
Other bacteria	VIBR	Vibrio cholerae	2004	Mortality	Rate per 100,000	OMN	Oman	Eastern Mediterranean	All ages	2377297	0	0	0
Other bacteria	VIBR	Vibrio cholerae	2004	Mortality	Rate per 100,000	PAK	Pakistan	Eastern Mediterranean	<5 years	25797305	11.0363	3.08974	29.987
Other bacteria	VIBR	Vibrio cholerae	2004	Mortality	Rate per 100,000	PAK	Pakistan	Eastern Mediterranean	≥5 years	143373746	3.3929	0.992797	8.3099
Other bacteria	VIBR	Vibrio cholerae	2004	Mortality	Rate per 100,000	PAK	Pakistan	Eastern Mediterranean	All ages	169171051	4.55846	1.35013	11.2821
Other bacteria	VIBR	Vibrio cholerae	2004	Mortality	Rate per 100,000	PAN	Panama	Americas	<5 years	349377	0	0	0
Other bacteria	VIBR	Vibrio cholerae	2004	Mortality	Rate per 100,000	PAN	Panama	Americas	≥5 years	2870837	0	0	0
Other bacteria	VIBR	Vibrio cholerae	2004	Mortality	Rate per 100,000	PAN	Panama	Americas	All ages	3220214	0	0	0
Other bacteria	VIBR	Vibrio cholerae	2004	Mortality	Rate per 100,000	PER	Peru	Americas	<5 years	3001307	0	0	0
Other bacteria	VIBR	Vibrio cholerae	2004	Mortality	Rate per 100,000	PER	Peru	Americas	≥5 years	24718172	0	0	0
Other bacteria	VIBR	Vibrio cholerae	2004	Mortality	Rate per 100,000	PER	Peru	Americas	All ages	27719479	0	0	0
Other bacteria	VIBR	Vibrio cholerae	2004	Mortality	Rate per 100,000	PHL	Philippines	Western Pacific	<5 years	11377003	0.877464	0.185381	2.29991
Other bacteria	VIBR	Vibrio cholerae	2004	Mortality	Rate per 100,000	PHL	Philippines	Western Pacific	≥5 years	74192238	0.139069	0.0283872	0.361883
Other bacteria	VIBR	Vibrio cholerae	2004	Mortality	Rate per 100,000	PHL	Philippines	Western Pacific	All ages	85569241	0.237243	0.0495469	0.591679
Other bacteria	VIBR	Vibrio cholerae	2004	Mortality	Rate per 100,000	PLW	Palau	Western Pacific	<5 years	1347	0	0	0
Other bacteria	VIBR	Vibrio cholerae	2004	Mortality	Rate per 100,000	PLW	Palau	Western Pacific	≥5 years	18392	0	0	0
Other bacteria	VIBR	Vibrio cholerae	2004	Mortality	Rate per 100,000	PLW	Palau	Western Pacific	All ages	19739	0	0	0
Other bacteria	VIBR	Vibrio cholerae	2004	Mortality	Rate per 100,000	PNG	Papua New Guinea	Western Pacific	<5 years	915768	0	0	0
Other bacteria	VIBR	Vibrio cholerae	2004	Mortality	Rate per 100,000	PNG	Papua New Guinea	Western Pacific	≥5 years	5309354	0	0	0
Other bacteria	VIBR	Vibrio cholerae	2004	Mortality	Rate per 100,000	PNG	Papua New Guinea	Western Pacific	All ages	6225122	0	0	0
Other bacteria	VIBR	Vibrio cholerae	2004	Mortality	Rate per 100,000	POL	Poland	Europe	<5 years	1821175	0	0	0
Other bacteria	VIBR	Vibrio cholerae	2004	Mortality	Rate per 100,000	POL	Poland	Europe	≥5 years	36368358	0	0	0
Other bacteria	VIBR	Vibrio cholerae	2004	Mortality	Rate per 100,000	POL	Poland	Europe	All ages	38189533	0	0	0
Other bacteria	VIBR	Vibrio cholerae	2004	Mortality	Rate per 100,000	PRK	North Korea	South-East Asia	<5 years	1867923	0	0	0
Other bacteria	VIBR	Vibrio cholerae	2004	Mortality	Rate per 100,000	PRK	North Korea	South-East Asia	≥5 years	22310479	0	0	0
Other bacteria	VIBR	Vibrio cholerae	2004	Mortality	Rate per 100,000	PRK	North Korea	South-East Asia	All ages	24178402	0	0	0
Other bacteria	VIBR	Vibrio cholerae	2004	Mortality	Rate per 100,000	PRT	Portugal	Europe	<5 years	564874	0	0	0
Other bacteria	VIBR	Vibrio cholerae	2004	Mortality	Rate per 100,000	PRT	Portugal	Europe	≥5 years	9904686	0	0	0
Other bacteria	VIBR	Vibrio cholerae	2004	Mortality	Rate per 100,000	PRT	Portugal	Europe	All ages	10469560	0	0	0
Other bacteria	VIBR	Vibrio cholerae	2004	Mortality	Rate per 100,000	PRY	Paraguay	Americas	<5 years	646607	0	0	0
Other bacteria	VIBR	Vibrio cholerae	2004	Mortality	Rate per 100,000	PRY	Paraguay	Americas	≥5 years	4711072	0	0	0
Other bacteria	VIBR	Vibrio cholerae	2004	Mortality	Rate per 100,000	PRY	Paraguay	Americas	All ages	5357679	0	0	0
Other bacteria	VIBR	Vibrio cholerae	2004	Mortality	Rate per 100,000	QAT	Qatar	Eastern Mediterranean	<5 years	59321	0	0	0
Other bacteria	VIBR	Vibrio cholerae	2004	Mortality	Rate per 100,000	QAT	Qatar	Eastern Mediterranean	≥5 years	702124	0	0	0
Other bacteria	VIBR	Vibrio cholerae	2004	Mortality	Rate per 100,000	QAT	Qatar	Eastern Mediterranean	All ages	761445	0	0	0
Other bacteria	VIBR	Vibrio cholerae	2004	Mortality	Rate per 100,000	ROU	Romania	Europe	<5 years	1086116	0	0	0
Other bacteria	VIBR	Vibrio cholerae	2004	Mortality	Rate per 100,000	ROU	Romania	Europe	≥5 years	20414706	0	0	0
Other bacteria	VIBR	Vibrio cholerae	2004	Mortality	Rate per 100,000	ROU	Romania	Europe	All ages	21500822	0	0	0
Other bacteria	VIBR	Vibrio cholerae	2004	Mortality	Rate per 100,000	RUS	Russia	Europe	<5 years	6705409	0	0	0
Other bacteria	VIBR	Vibrio cholerae	2004	Mortality	Rate per 100,000	RUS	Russia	Europe	≥5 years	138754681	0	0	0
Other bacteria	VIBR	Vibrio cholerae	2004	Mortality	Rate per 100,000	RUS	Russia	Europe	All ages	145460090	0	0	0
Other bacteria	VIBR	Vibrio cholerae	2004	Mortality	Rate per 100,000	RWA	Rwanda	Africa	<5 years	1481213	9.35863	3.4792	21.9859
Other bacteria	VIBR	Vibrio cholerae	2004	Mortality	Rate per 100,000	RWA	Rwanda	Africa	≥5 years	7218599	1.60024	0.56498	3.67152
Other bacteria	VIBR	Vibrio cholerae	2004	Mortality	Rate per 100,000	RWA	Rwanda	Africa	All ages	8699812	2.92117	1.06957	6.48324
Other bacteria	VIBR	Vibrio cholerae	2004	Mortality	Rate per 100,000	SAU	Saudi Arabia	Eastern Mediterranean	<5 years	2197060	0	0	0
Other bacteria	VIBR	Vibrio cholerae	2004	Mortality	Rate per 100,000	SAU	Saudi Arabia	Eastern Mediterranean	≥5 years	17029269	0	0	0
Other bacteria	VIBR	Vibrio cholerae	2004	Mortality	Rate per 100,000	SAU	Saudi Arabia	Eastern Mediterranean	All ages	19226329	0	0	0
Other bacteria	VIBR	Vibrio cholerae	2004	Mortality	Rate per 100,000	SDN	Sudan	Eastern Mediterranean	<5 years	5312304	8.09793	2.14488	24.3909
Other bacteria	VIBR	Vibrio cholerae	2004	Mortality	Rate per 100,000	SDN	Sudan	Eastern Mediterranean	≥5 years	24892346	0.334239	0.0924698	0.960629
Other bacteria	VIBR	Vibrio cholerae	2004	Mortality	Rate per 100,000	SDN	Sudan	Eastern Mediterranean	All ages	30204650	1.69969	0.453645	5.17649
Other bacteria	VIBR	Vibrio cholerae	2004	Mortality	Rate per 100,000	SEAR	South-East Asian Region	South-East Asia	<5 years	192178942	5.50567	2.17142	11.1275
Other bacteria	VIBR	Vibrio cholerae	2004	Mortality	Rate per 100,000	SEAR	South-East Asian Region	South-East Asia	≥5 years	1486634365	5.41267	2.15615	10.4638
Other bacteria	VIBR	Vibrio cholerae	2004	Mortality	Rate per 100,000	SEAR	South-East Asian Region	South-East Asia	All ages	1678813307	5.42331	2.19767	10.6746
Other bacteria	VIBR	Vibrio cholerae	2004	Mortality	Rate per 100,000	SEN	Senegal	Africa	<5 years	1798400	6.23092	2.51098	12.7947
Other bacteria	VIBR	Vibrio cholerae	2004	Mortality	Rate per 100,000	SEN	Senegal	Africa	≥5 years	9048603	2.14802	0.804083	4.36313
Other bacteria	VIBR	Vibrio cholerae	2004	Mortality	Rate per 100,000	SEN	Senegal	Africa	All ages	10847003	2.82496	1.09867	5.70977
Other bacteria	VIBR	Vibrio cholerae	2004	Mortality	Rate per 100,000	SGP	Singapore	Western Pacific	<5 years	226182	0	0	0
Other bacteria	VIBR	Vibrio cholerae	2004	Mortality	Rate per 100,000	SGP	Singapore	Western Pacific	≥5 years	3909320	0	0	0
Other bacteria	VIBR	Vibrio cholerae	2004	Mortality	Rate per 100,000	SGP	Singapore	Western Pacific	All ages	4135502	0	0	0
Other bacteria	VIBR	Vibrio cholerae	2004	Mortality	Rate per 100,000	SLB	Solomon Islands	Western Pacific	<5 years	74888	0	0	0
Other bacteria	VIBR	Vibrio cholerae	2004	Mortality	Rate per 100,000	SLB	Solomon Islands	Western Pacific	≥5 years	395497	0	0	0
Other bacteria	VIBR	Vibrio cholerae	2004	Mortality	Rate per 100,000	SLB	Solomon Islands	Western Pacific	All ages	470385	0	0	0
Other bacteria	VIBR	Vibrio cholerae	2004	Mortality	Rate per 100,000	SLE	Sierra Leone	Africa	<5 years	920015	14.519	5.42471	34.2174
Other bacteria	VIBR	Vibrio cholerae	2004	Mortality	Rate per 100,000	SLE	Sierra Leone	Africa	≥5 years	4357424	3.88141	1.38871	8.93527
Other bacteria	VIBR	Vibrio cholerae	2004	Mortality	Rate per 100,000	SLE	Sierra Leone	Africa	All ages	5277439	5.73586	2.0691	12.9701
Other bacteria	VIBR	Vibrio cholerae	2004	Mortality	Rate per 100,000	SLV	El Salvador	Americas	<5 years	681937	0	0	0
Other bacteria	VIBR	Vibrio cholerae	2004	Mortality	Rate per 100,000	SLV	El Salvador	Americas	≥5 years	5321020	0	0	0
Other bacteria	VIBR	Vibrio cholerae	2004	Mortality	Rate per 100,000	SLV	El Salvador	Americas	All ages	6002957	0	0	0
Other bacteria	VIBR	Vibrio cholerae	2004	Mortality	Rate per 100,000	SMR	San Marino	Europe	<5 years	1488	0	0	0
Other bacteria	VIBR	Vibrio cholerae	2004	Mortality	Rate per 100,000	SMR	San Marino	Europe	≥5 years	26534	0	0	0
Other bacteria	VIBR	Vibrio cholerae	2004	Mortality	Rate per 100,000	SMR	San Marino	Europe	All ages	28022	0	0	0
Other bacteria	VIBR	Vibrio cholerae	2004	Mortality	Rate per 100,000	SOM	Somalia	Eastern Mediterranean	<5 years	2041542	17.1463	4.30645	49.2069
Other bacteria	VIBR	Vibrio cholerae	2004	Mortality	Rate per 100,000	SOM	Somalia	Eastern Mediterranean	≥5 years	8054804	7.81009	2.1024	21.0173
Other bacteria	VIBR	Vibrio cholerae	2004	Mortality	Rate per 100,000	SOM	Somalia	Eastern Mediterranean	All ages	10096346	9.69794	2.5714	26.2849
Other bacteria	VIBR	Vibrio cholerae	2004	Mortality	Rate per 100,000	SRB	Serbia	Europe	<5 years	354490	0	0	0
Other bacteria	VIBR	Vibrio cholerae	2004	Mortality	Rate per 100,000	SRB	Serbia	Europe	≥5 years	7224405	0	0	0
Other bacteria	VIBR	Vibrio cholerae	2004	Mortality	Rate per 100,000	SRB	Serbia	Europe	All ages	7578895	0	0	0
Other bacteria	VIBR	Vibrio cholerae	2004	Mortality	Rate per 100,000	SSD	South Sudan	Africa	<5 years	1361797	9.85426	3.69	23.3375
Other bacteria	VIBR	Vibrio cholerae	2004	Mortality	Rate per 100,000	SSD	South Sudan	Africa	≥5 years	5700216	3.74306	1.32627	8.40692
Other bacteria	VIBR	Vibrio cholerae	2004	Mortality	Rate per 100,000	SSD	South Sudan	Africa	All ages	7062013	4.92151	1.84343	11.004
Other bacteria	VIBR	Vibrio cholerae	2004	Mortality	Rate per 100,000	STP	Sao Tome and Principe	Africa	<5 years	25368	2.32748	0.921951	4.89494
Other bacteria	VIBR	Vibrio cholerae	2004	Mortality	Rate per 100,000	STP	Sao Tome and Principe	Africa	≥5 years	130384	0.759579	0.298965	1.55387
Other bacteria	VIBR	Vibrio cholerae	2004	Mortality	Rate per 100,000	STP	Sao Tome and Principe	Africa	All ages	155752	1.01495	0.410322	2.10092
Other bacteria	VIBR	Vibrio cholerae	2004	Mortality	Rate per 100,000	SUR	Suriname	Americas	<5 years	57504	0	0	0
Other bacteria	VIBR	Vibrio cholerae	2004	Mortality	Rate per 100,000	SUR	Suriname	Americas	≥5 years	453779	0	0	0
Other bacteria	VIBR	Vibrio cholerae	2004	Mortality	Rate per 100,000	SUR	Suriname	Americas	All ages	511283	0	0	0
Other bacteria	VIBR	Vibrio cholerae	2004	Mortality	Rate per 100,000	SVK	Slovakia	Europe	<5 years	262796	0	0	0
Other bacteria	VIBR	Vibrio cholerae	2004	Mortality	Rate per 100,000	SVK	Slovakia	Europe	≥5 years	5112686	0	0	0
Other bacteria	VIBR	Vibrio cholerae	2004	Mortality	Rate per 100,000	SVK	Slovakia	Europe	All ages	5375482	0	0	0
Other bacteria	VIBR	Vibrio cholerae	2004	Mortality	Rate per 100,000	SVN	Slovenia	Europe	<5 years	88966	0	0	0
Other bacteria	VIBR	Vibrio cholerae	2004	Mortality	Rate per 100,000	SVN	Slovenia	Europe	≥5 years	1904194	0	0	0
Other bacteria	VIBR	Vibrio cholerae	2004	Mortality	Rate per 100,000	SVN	Slovenia	Europe	All ages	1993160	0	0	0
Other bacteria	VIBR	Vibrio cholerae	2004	Mortality	Rate per 100,000	SWE	Sweden	Europe	<5 years	472890	0	0	0
Other bacteria	VIBR	Vibrio cholerae	2004	Mortality	Rate per 100,000	SWE	Sweden	Europe	≥5 years	8503058	0	0	0
Other bacteria	VIBR	Vibrio cholerae	2004	Mortality	Rate per 100,000	SWE	Sweden	Europe	All ages	8975948	0	0	0
Other bacteria	VIBR	Vibrio cholerae	2004	Mortality	Rate per 100,000	SWZ	Eswatini	Africa	<5 years	150743	4.23217	1.68879	8.73759
Other bacteria	VIBR	Vibrio cholerae	2004	Mortality	Rate per 100,000	SWZ	Eswatini	Africa	≥5 years	919358	1.54889	0.593138	3.10502
Other bacteria	VIBR	Vibrio cholerae	2004	Mortality	Rate per 100,000	SWZ	Eswatini	Africa	All ages	1070101	1.92688	0.753483	3.7849
Other bacteria	VIBR	Vibrio cholerae	2004	Mortality	Rate per 100,000	SYC	Seychelles	Africa	<5 years	7175	0.0739145	0.0073615	0.300121
Other bacteria	VIBR	Vibrio cholerae	2004	Mortality	Rate per 100,000	SYC	Seychelles	Africa	≥5 years	80424	0.263874	0.0676216	0.668436
Other bacteria	VIBR	Vibrio cholerae	2004	Mortality	Rate per 100,000	SYC	Seychelles	Africa	All ages	87599	0.248315	0.0637209	0.648702
Other bacteria	VIBR	Vibrio cholerae	2004	Mortality	Rate per 100,000	SYR	Syria	Eastern Mediterranean	<5 years	2555481	0.157686	0.0381682	0.455695
Other bacteria	VIBR	Vibrio cholerae	2004	Mortality	Rate per 100,000	SYR	Syria	Eastern Mediterranean	≥5 years	15545345	0.0343913	0.00947079	0.0959986
Other bacteria	VIBR	Vibrio cholerae	2004	Mortality	Rate per 100,000	SYR	Syria	Eastern Mediterranean	All ages	18100826	0.0517981	0.0138653	0.145334
Other bacteria	VIBR	Vibrio cholerae	2004	Mortality	Rate per 100,000	TCD	Chad	Africa	<5 years	1961648	12.1225	4.35121	28.2931
Other bacteria	VIBR	Vibrio cholerae	2004	Mortality	Rate per 100,000	TCD	Chad	Africa	≥5 years	7736125	4.33328	1.5596	9.689
Other bacteria	VIBR	Vibrio cholerae	2004	Mortality	Rate per 100,000	TCD	Chad	Africa	All ages	9697773	5.90886	2.13642	13.1358
Other bacteria	VIBR	Vibrio cholerae	2004	Mortality	Rate per 100,000	TGO	Togo	Africa	<5 years	910117	4.32654	1.57915	10.3033
Other bacteria	VIBR	Vibrio cholerae	2004	Mortality	Rate per 100,000	TGO	Togo	Africa	≥5 years	4713106	2.92663	1.08463	6.63572
Other bacteria	VIBR	Vibrio cholerae	2004	Mortality	Rate per 100,000	TGO	Togo	Africa	All ages	5623223	3.15321	1.17615	7.11944
Other bacteria	VIBR	Vibrio cholerae	2004	Mortality	Rate per 100,000	THA	Thailand	South-East Asia	<5 years	4620561	0	0	0
Other bacteria	VIBR	Vibrio cholerae	2004	Mortality	Rate per 100,000	THA	Thailand	South-East Asia	≥5 years	60544591	0	0	0
Other bacteria	VIBR	Vibrio cholerae	2004	Mortality	Rate per 100,000	THA	Thailand	South-East Asia	All ages	65165152	0	0	0
Other bacteria	VIBR	Vibrio cholerae	2004	Mortality	Rate per 100,000	TJK	Tajikistan	Europe	<5 years	882175	0	0	0
Other bacteria	VIBR	Vibrio cholerae	2004	Mortality	Rate per 100,000	TJK	Tajikistan	Europe	≥5 years	5840319	0	0	0
Other bacteria	VIBR	Vibrio cholerae	2004	Mortality	Rate per 100,000	TJK	Tajikistan	Europe	All ages	6722494	0	0	0
Other bacteria	VIBR	Vibrio cholerae	2004	Mortality	Rate per 100,000	TKM	Turkmenistan	Europe	<5 years	531543	0	0	0
Other bacteria	VIBR	Vibrio cholerae	2004	Mortality	Rate per 100,000	TKM	Turkmenistan	Europe	≥5 years	4379504	0	0	0
Other bacteria	VIBR	Vibrio cholerae	2004	Mortality	Rate per 100,000	TKM	Turkmenistan	Europe	All ages	4911047	0	0	0
Other bacteria	VIBR	Vibrio cholerae	2004	Mortality	Rate per 100,000	TLS	Timor-Leste	South-East Asia	<5 years	153507	0	0	0
Other bacteria	VIBR	Vibrio cholerae	2004	Mortality	Rate per 100,000	TLS	Timor-Leste	South-East Asia	≥5 years	770419	0	0	0
Other bacteria	VIBR	Vibrio cholerae	2004	Mortality	Rate per 100,000	TLS	Timor-Leste	South-East Asia	All ages	923926	0	0	0
Other bacteria	VIBR	Vibrio cholerae	2004	Mortality	Rate per 100,000	TON	Tonga	Western Pacific	<5 years	14388	0	0	0
Other bacteria	VIBR	Vibrio cholerae	2004	Mortality	Rate per 100,000	TON	Tonga	Western Pacific	≥5 years	90380	0	0	0
Other bacteria	VIBR	Vibrio cholerae	2004	Mortality	Rate per 100,000	TON	Tonga	Western Pacific	All ages	104768	0	0	0
Other bacteria	VIBR	Vibrio cholerae	2004	Mortality	Rate per 100,000	TTO	Trinidad and Tobago	Americas	<5 years	94241	0	0	0
Other bacteria	VIBR	Vibrio cholerae	2004	Mortality	Rate per 100,000	TTO	Trinidad and Tobago	Americas	≥5 years	1247815	0	0	0
Other bacteria	VIBR	Vibrio cholerae	2004	Mortality	Rate per 100,000	TTO	Trinidad and Tobago	Americas	All ages	1342056	0	0	0
Other bacteria	VIBR	Vibrio cholerae	2004	Mortality	Rate per 100,000	TUN	Tunisia	Eastern Mediterranean	<5 years	833225	0	0	0
Other bacteria	VIBR	Vibrio cholerae	2004	Mortality	Rate per 100,000	TUN	Tunisia	Eastern Mediterranean	≥5 years	9288140	0	0	0
Other bacteria	VIBR	Vibrio cholerae	2004	Mortality	Rate per 100,000	TUN	Tunisia	Eastern Mediterranean	All ages	10121365	0	0	0
Other bacteria	VIBR	Vibrio cholerae	2004	Mortality	Rate per 100,000	TUR	Turkey	Europe	<5 years	6530606	0	0	0
Other bacteria	VIBR	Vibrio cholerae	2004	Mortality	Rate per 100,000	TUR	Turkey	Europe	≥5 years	61687287	0	0	0
Other bacteria	VIBR	Vibrio cholerae	2004	Mortality	Rate per 100,000	TUR	Turkey	Europe	All ages	68217893	0	0	0
Other bacteria	VIBR	Vibrio cholerae	2004	Mortality	Rate per 100,000	TUV	Tuvalu	Western Pacific	<5 years	1164	0	0	0
Other bacteria	VIBR	Vibrio cholerae	2004	Mortality	Rate per 100,000	TUV	Tuvalu	Western Pacific	≥5 years	8586	0	0	0
Other bacteria	VIBR	Vibrio cholerae	2004	Mortality	Rate per 100,000	TUV	Tuvalu	Western Pacific	All ages	9750	0	0	0
Other bacteria	VIBR	Vibrio cholerae	2004	Mortality	Rate per 100,000	TZA	Tanzania	Africa	<5 years	6607231	4.5475	1.60303	9.90962
Other bacteria	VIBR	Vibrio cholerae	2004	Mortality	Rate per 100,000	TZA	Tanzania	Africa	≥5 years	30977993	1.77457	0.64173	3.68298
Other bacteria	VIBR	Vibrio cholerae	2004	Mortality	Rate per 100,000	TZA	Tanzania	Africa	All ages	37585224	2.26203	0.7952	4.62188
Other bacteria	VIBR	Vibrio cholerae	2004	Mortality	Rate per 100,000	UGA	Uganda	Africa	<5 years	5302839	4.28986	1.53279	9.84557
Other bacteria	VIBR	Vibrio cholerae	2004	Mortality	Rate per 100,000	UGA	Uganda	Africa	≥5 years	21451744	2.0809	0.737278	4.6365
Other bacteria	VIBR	Vibrio cholerae	2004	Mortality	Rate per 100,000	UGA	Uganda	Africa	All ages	26754583	2.51872	0.911134	5.52664
Other bacteria	VIBR	Vibrio cholerae	2004	Mortality	Rate per 100,000	UKR	Ukraine	Europe	<5 years	1949066	0	0	0
Other bacteria	VIBR	Vibrio cholerae	2004	Mortality	Rate per 100,000	UKR	Ukraine	Europe	≥5 years	46199706	0	0	0
Other bacteria	VIBR	Vibrio cholerae	2004	Mortality	Rate per 100,000	UKR	Ukraine	Europe	All ages	48148772	0	0	0
Other bacteria	VIBR	Vibrio cholerae	2004	Mortality	Rate per 100,000	URY	Uruguay	Americas	<5 years	251878	0	0	0
Other bacteria	VIBR	Vibrio cholerae	2004	Mortality	Rate per 100,000	URY	Uruguay	Americas	≥5 years	3030069	0	0	0
Other bacteria	VIBR	Vibrio cholerae	2004	Mortality	Rate per 100,000	URY	Uruguay	Americas	All ages	3281947	0	0	0
Other bacteria	VIBR	Vibrio cholerae	2004	Mortality	Rate per 100,000	USA	United States	Americas	<5 years	19633756	0	0	0
Other bacteria	VIBR	Vibrio cholerae	2004	Mortality	Rate per 100,000	USA	United States	Americas	≥5 years	271698348	0	0	0
Other bacteria	VIBR	Vibrio cholerae	2004	Mortality	Rate per 100,000	USA	United States	Americas	All ages	291332104	0	0	0
Other bacteria	VIBR	Vibrio cholerae	2004	Mortality	Rate per 100,000	UZB	Uzbekistan	Europe	<5 years	2540209	0	0	0
Other bacteria	VIBR	Vibrio cholerae	2004	Mortality	Rate per 100,000	UZB	Uzbekistan	Europe	≥5 years	23326561	0	0	0
Other bacteria	VIBR	Vibrio cholerae	2004	Mortality	Rate per 100,000	UZB	Uzbekistan	Europe	All ages	25866770	0	0	0
Other bacteria	VIBR	Vibrio cholerae	2004	Mortality	Rate per 100,000	VCT	Saint Vincent and the Grenadines	Americas	<5 years	10640	0	0	0
Other bacteria	VIBR	Vibrio cholerae	2004	Mortality	Rate per 100,000	VCT	Saint Vincent and the Grenadines	Americas	≥5 years	102378	0	0	0
Other bacteria	VIBR	Vibrio cholerae	2004	Mortality	Rate per 100,000	VCT	Saint Vincent and the Grenadines	Americas	All ages	113018	0	0	0
Other bacteria	VIBR	Vibrio cholerae	2004	Mortality	Rate per 100,000	VEN	Venezuela	Americas	<5 years	2883594	0	0	0
Other bacteria	VIBR	Vibrio cholerae	2004	Mortality	Rate per 100,000	VEN	Venezuela	Americas	≥5 years	23234702	0	0	0
Other bacteria	VIBR	Vibrio cholerae	2004	Mortality	Rate per 100,000	VEN	Venezuela	Americas	All ages	26118296	0	0	0
Other bacteria	VIBR	Vibrio cholerae	2004	Mortality	Rate per 100,000	VNM	Vietnam	Western Pacific	<5 years	6821656	0	0	0
Other bacteria	VIBR	Vibrio cholerae	2004	Mortality	Rate per 100,000	VNM	Vietnam	Western Pacific	≥5 years	73134840	0	0	0
Other bacteria	VIBR	Vibrio cholerae	2004	Mortality	Rate per 100,000	VNM	Vietnam	Western Pacific	All ages	79956496	0	0	0
Other bacteria	VIBR	Vibrio cholerae	2004	Mortality	Rate per 100,000	VUT	Vanuatu	Western Pacific	<5 years	29493	0	0	0
Other bacteria	VIBR	Vibrio cholerae	2004	Mortality	Rate per 100,000	VUT	Vanuatu	Western Pacific	≥5 years	173711	0	0	0
Other bacteria	VIBR	Vibrio cholerae	2004	Mortality	Rate per 100,000	VUT	Vanuatu	Western Pacific	All ages	203204	0	0	0
Other bacteria	VIBR	Vibrio cholerae	2004	Mortality	Rate per 100,000	WPR	Western Pacific Region	Western Pacific	<5 years	116270311	0.0858595	0.0181394	0.225045
Other bacteria	VIBR	Vibrio cholerae	2004	Mortality	Rate per 100,000	WPR	Western Pacific Region	Western Pacific	≥5 years	1606175150	0.00642385	0.00131126	0.0167161
Other bacteria	VIBR	Vibrio cholerae	2004	Mortality	Rate per 100,000	WPR	Western Pacific Region	Western Pacific	All ages	1722445461	0.011786	0.00246143	0.029394
Other bacteria	VIBR	Vibrio cholerae	2004	Mortality	Rate per 100,000	WSM	Samoa	Western Pacific	<5 years	26453	0	0	0
Other bacteria	VIBR	Vibrio cholerae	2004	Mortality	Rate per 100,000	WSM	Samoa	Western Pacific	≥5 years	159415	0	0	0
Other bacteria	VIBR	Vibrio cholerae	2004	Mortality	Rate per 100,000	WSM	Samoa	Western Pacific	All ages	185868	0	0	0
Other bacteria	VIBR	Vibrio cholerae	2004	Mortality	Rate per 100,000	YEM	Yemen	Eastern Mediterranean	<5 years	3770396	5.71695	1.49998	16.8343
Other bacteria	VIBR	Vibrio cholerae	2004	Mortality	Rate per 100,000	YEM	Yemen	Eastern Mediterranean	≥5 years	18000841	0.314163	0.0858789	0.857549
Other bacteria	VIBR	Vibrio cholerae	2004	Mortality	Rate per 100,000	YEM	Yemen	Eastern Mediterranean	All ages	21771237	1.24983	0.341478	3.75884
Other bacteria	VIBR	Vibrio cholerae	2004	Mortality	Rate per 100,000	ZAF	South Africa	Africa	<5 years	4818562	0	0	0
Other bacteria	VIBR	Vibrio cholerae	2004	Mortality	Rate per 100,000	ZAF	South Africa	Africa	≥5 years	43922113	0	0	0
Other bacteria	VIBR	Vibrio cholerae	2004	Mortality	Rate per 100,000	ZAF	South Africa	Africa	All ages	48740675	0	0	0
Other bacteria	VIBR	Vibrio cholerae	2004	Mortality	Rate per 100,000	ZMB	Zambia	Africa	<5 years	2075456	4.6196	1.46942	10.7872
Other bacteria	VIBR	Vibrio cholerae	2004	Mortality	Rate per 100,000	ZMB	Zambia	Africa	≥5 years	9084155	1.76281	0.534339	4.20193
Other bacteria	VIBR	Vibrio cholerae	2004	Mortality	Rate per 100,000	ZMB	Zambia	Africa	All ages	11159611	2.29412	0.734184	5.38581
Other bacteria	VIBR	Vibrio cholerae	2004	Mortality	Rate per 100,000	ZWE	Zimbabwe	Africa	<5 years	1992690	3.07209	1.12582	6.3748
Other bacteria	VIBR	Vibrio cholerae	2004	Mortality	Rate per 100,000	ZWE	Zimbabwe	Africa	≥5 years	10312830	1.21794	0.447566	2.57612
Other bacteria	VIBR	Vibrio cholerae	2004	Mortality	Rate per 100,000	ZWE	Zimbabwe	Africa	All ages	12305520	1.51819	0.59195	3.05789
Other bacteria	VIBR	Vibrio cholerae	2005	Incidence	Number	AFG	Afghanistan	Eastern Mediterranean	<5 years	4747279	55729.1	14041.2	186990
Other bacteria	VIBR	Vibrio cholerae	2005	Incidence	Number	AFG	Afghanistan	Eastern Mediterranean	≥5 years	19104246	141119	34420.6	473876
Other bacteria	VIBR	Vibrio cholerae	2005	Incidence	Number	AFG	Afghanistan	Eastern Mediterranean	All ages	23851525	196848	49798	634405
Other bacteria	VIBR	Vibrio cholerae	2005	Incidence	Number	AFR	African Region	Africa	<5 years	129048085	1.32353e+06	555979	2.74586e+06
Other bacteria	VIBR	Vibrio cholerae	2005	Incidence	Number	AFR	African Region	Africa	≥5 years	631499062	9.25062e+06	3.62766e+06	2.007e+07
Other bacteria	VIBR	Vibrio cholerae	2005	Incidence	Number	AFR	African Region	Africa	All ages	760547147	1.05742e+07	4.15985e+06	2.28517e+07
Other bacteria	VIBR	Vibrio cholerae	2005	Incidence	Number	AGO	Angola	Africa	<5 years	3483810	39429.2	15246	79766.5
Other bacteria	VIBR	Vibrio cholerae	2005	Incidence	Number	AGO	Angola	Africa	≥5 years	15454859	182707	66635.8	375149
Other bacteria	VIBR	Vibrio cholerae	2005	Incidence	Number	AGO	Angola	Africa	All ages	18938669	222136	82422.3	453250
Other bacteria	VIBR	Vibrio cholerae	2005	Incidence	Number	ALB	Albania	Europe	<5 years	231634	0	0	0
Other bacteria	VIBR	Vibrio cholerae	2005	Incidence	Number	ALB	Albania	Europe	≥5 years	2856512	0	0	0
Other bacteria	VIBR	Vibrio cholerae	2005	Incidence	Number	ALB	Albania	Europe	All ages	3088146	0	0	0
Other bacteria	VIBR	Vibrio cholerae	2005	Incidence	Number	AMR	Region of the Americas	Americas	<5 years	76132371	5789.88	1393.31	16036.3
Other bacteria	VIBR	Vibrio cholerae	2005	Incidence	Number	AMR	Region of the Americas	Americas	≥5 years	797906717	48152.2	10979	141237
Other bacteria	VIBR	Vibrio cholerae	2005	Incidence	Number	AMR	Region of the Americas	Americas	All ages	874039088	53942.1	12663.2	156342
Other bacteria	VIBR	Vibrio cholerae	2005	Incidence	Number	AND	Andorra	Europe	<5 years	3708	0	0	0
Other bacteria	VIBR	Vibrio cholerae	2005	Incidence	Number	AND	Andorra	Europe	≥5 years	72886	0	0	0
Other bacteria	VIBR	Vibrio cholerae	2005	Incidence	Number	AND	Andorra	Europe	All ages	76594	0	0	0
Other bacteria	VIBR	Vibrio cholerae	2005	Incidence	Number	ARE	United Arab Emirates	Eastern Mediterranean	<5 years	300045	0	0	0
Other bacteria	VIBR	Vibrio cholerae	2005	Incidence	Number	ARE	United Arab Emirates	Eastern Mediterranean	≥5 years	4247255	0	0	0
Other bacteria	VIBR	Vibrio cholerae	2005	Incidence	Number	ARE	United Arab Emirates	Eastern Mediterranean	All ages	4547300	0	0	0
Other bacteria	VIBR	Vibrio cholerae	2005	Incidence	Number	ARG	Argentina	Americas	<5 years	3492391	0	0	0
Other bacteria	VIBR	Vibrio cholerae	2005	Incidence	Number	ARG	Argentina	Americas	≥5 years	35521312	0	0	0
Other bacteria	VIBR	Vibrio cholerae	2005	Incidence	Number	ARG	Argentina	Americas	All ages	39013703	0	0	0
Other bacteria	VIBR	Vibrio cholerae	2005	Incidence	Number	ARM	Armenia	Europe	<5 years	178863	0	0	0
Other bacteria	VIBR	Vibrio cholerae	2005	Incidence	Number	ARM	Armenia	Europe	≥5 years	2835520	0	0	0
Other bacteria	VIBR	Vibrio cholerae	2005	Incidence	Number	ARM	Armenia	Europe	All ages	3014383	0	0	0
Other bacteria	VIBR	Vibrio cholerae	2005	Incidence	Number	ATG	Antigua and Barbuda	Americas	<5 years	6638	0	0	0
Other bacteria	VIBR	Vibrio cholerae	2005	Incidence	Number	ATG	Antigua and Barbuda	Americas	≥5 years	72506	0	0	0
Other bacteria	VIBR	Vibrio cholerae	2005	Incidence	Number	ATG	Antigua and Barbuda	Americas	All ages	79144	0	0	0
Other bacteria	VIBR	Vibrio cholerae	2005	Incidence	Number	AUS	Australia	Western Pacific	<5 years	1281710	0	0	0
Other bacteria	VIBR	Vibrio cholerae	2005	Incidence	Number	AUS	Australia	Western Pacific	≥5 years	18880792	0	0	0
Other bacteria	VIBR	Vibrio cholerae	2005	Incidence	Number	AUS	Australia	Western Pacific	All ages	20162502	0	0	0
Other bacteria	VIBR	Vibrio cholerae	2005	Incidence	Number	AUT	Austria	Europe	<5 years	397724	0	0	0
Other bacteria	VIBR	Vibrio cholerae	2005	Incidence	Number	AUT	Austria	Europe	≥5 years	7805055	0	0	0
Other bacteria	VIBR	Vibrio cholerae	2005	Incidence	Number	AUT	Austria	Europe	All ages	8202779	0	0	0
Other bacteria	VIBR	Vibrio cholerae	2005	Incidence	Number	AZE	Azerbaijan	Europe	<5 years	601926	0	0	0
Other bacteria	VIBR	Vibrio cholerae	2005	Incidence	Number	AZE	Azerbaijan	Europe	≥5 years	7940150	0	0	0
Other bacteria	VIBR	Vibrio cholerae	2005	Incidence	Number	AZE	Azerbaijan	Europe	All ages	8542076	0	0	0
Other bacteria	VIBR	Vibrio cholerae	2005	Incidence	Number	BDI	Burundi	Africa	<5 years	1357902	18105.9	6751.26	41662.9
Other bacteria	VIBR	Vibrio cholerae	2005	Incidence	Number	BDI	Burundi	Africa	≥5 years	6093747	119498	42629.7	312158
Other bacteria	VIBR	Vibrio cholerae	2005	Incidence	Number	BDI	Burundi	Africa	All ages	7451649	137604	50878.9	353281
Other bacteria	VIBR	Vibrio cholerae	2005	Incidence	Number	BEL	Belgium	Europe	<5 years	574860	0	0	0
Other bacteria	VIBR	Vibrio cholerae	2005	Incidence	Number	BEL	Belgium	Europe	≥5 years	9871149	0	0	0
Other bacteria	VIBR	Vibrio cholerae	2005	Incidence	Number	BEL	Belgium	Europe	All ages	10446009	0	0	0
Other bacteria	VIBR	Vibrio cholerae	2005	Incidence	Number	BEN	Benin	Africa	<5 years	1442381	10386.1	4087.96	21097.6
Other bacteria	VIBR	Vibrio cholerae	2005	Incidence	Number	BEN	Benin	Africa	≥5 years	6841614	99100.8	36269.7	207909
Other bacteria	VIBR	Vibrio cholerae	2005	Incidence	Number	BEN	Benin	Africa	All ages	8283995	109487	39735.7	224565
Other bacteria	VIBR	Vibrio cholerae	2005	Incidence	Number	BFA	Burkina Faso	Africa	<5 years	2484025	32327.9	12054.1	75275.2
Other bacteria	VIBR	Vibrio cholerae	2005	Incidence	Number	BFA	Burkina Faso	Africa	≥5 years	11229580	191264	69024.6	485068
Other bacteria	VIBR	Vibrio cholerae	2005	Incidence	Number	BFA	Burkina Faso	Africa	All ages	13713605	223592	85367.5	556290
Other bacteria	VIBR	Vibrio cholerae	2005	Incidence	Number	BGD	Bangladesh	South-East Asia	<5 years	18330530	231786	92536.8	467057
Other bacteria	VIBR	Vibrio cholerae	2005	Incidence	Number	BGD	Bangladesh	South-East Asia	≥5 years	125512028	3.04656e+06	1.13769e+06	6.24916e+06
Other bacteria	VIBR	Vibrio cholerae	2005	Incidence	Number	BGD	Bangladesh	South-East Asia	All ages	143842558	3.27834e+06	1.24359e+06	6.7344e+06
Other bacteria	VIBR	Vibrio cholerae	2005	Incidence	Number	BGR	Bulgaria	Europe	<5 years	330978	0	0	0
Other bacteria	VIBR	Vibrio cholerae	2005	Incidence	Number	BGR	Bulgaria	Europe	≥5 years	7391962	0	0	0
Other bacteria	VIBR	Vibrio cholerae	2005	Incidence	Number	BGR	Bulgaria	Europe	All ages	7722940	0	0	0
Other bacteria	VIBR	Vibrio cholerae	2005	Incidence	Number	BHR	Bahrain	Eastern Mediterranean	<5 years	75064	0	0	0
Other bacteria	VIBR	Vibrio cholerae	2005	Incidence	Number	BHR	Bahrain	Eastern Mediterranean	≥5 years	826728	0	0	0
Other bacteria	VIBR	Vibrio cholerae	2005	Incidence	Number	BHR	Bahrain	Eastern Mediterranean	All ages	901792	0	0	0
Other bacteria	VIBR	Vibrio cholerae	2005	Incidence	Number	BHS	Bahamas	Americas	<5 years	27103	0	0	0
Other bacteria	VIBR	Vibrio cholerae	2005	Incidence	Number	BHS	Bahamas	Americas	≥5 years	314782	0	0	0
Other bacteria	VIBR	Vibrio cholerae	2005	Incidence	Number	BHS	Bahamas	Americas	All ages	341885	0	0	0
Other bacteria	VIBR	Vibrio cholerae	2005	Incidence	Number	BIH	Bosnia and Herzegovina	Europe	<5 years	203322	0	0	0
Other bacteria	VIBR	Vibrio cholerae	2005	Incidence	Number	BIH	Bosnia and Herzegovina	Europe	≥5 years	3908436	0	0	0
Other bacteria	VIBR	Vibrio cholerae	2005	Incidence	Number	BIH	Bosnia and Herzegovina	Europe	All ages	4111758	0	0	0
Other bacteria	VIBR	Vibrio cholerae	2005	Incidence	Number	BLR	Belarus	Europe	<5 years	445447	0	0	0
Other bacteria	VIBR	Vibrio cholerae	2005	Incidence	Number	BLR	Belarus	Europe	≥5 years	9256333	0	0	0
Other bacteria	VIBR	Vibrio cholerae	2005	Incidence	Number	BLR	Belarus	Europe	All ages	9701780	0	0	0
Other bacteria	VIBR	Vibrio cholerae	2005	Incidence	Number	BLZ	Belize	Americas	<5 years	36985	0	0	0
Other bacteria	VIBR	Vibrio cholerae	2005	Incidence	Number	BLZ	Belize	Americas	≥5 years	238692	0	0	0
Other bacteria	VIBR	Vibrio cholerae	2005	Incidence	Number	BLZ	Belize	Americas	All ages	275677	0	0	0
Other bacteria	VIBR	Vibrio cholerae	2005	Incidence	Number	BOL	Bolivia	Americas	<5 years	1179221	0	0	0
Other bacteria	VIBR	Vibrio cholerae	2005	Incidence	Number	BOL	Bolivia	Americas	≥5 years	8102543	0	0	0
Other bacteria	VIBR	Vibrio cholerae	2005	Incidence	Number	BOL	Bolivia	Americas	All ages	9281764	0	0	0
Other bacteria	VIBR	Vibrio cholerae	2005	Incidence	Number	BRA	Brazil	Americas	<5 years	16094938	0	0	0
Other bacteria	VIBR	Vibrio cholerae	2005	Incidence	Number	BRA	Brazil	Americas	≥5 years	167595923	0	0	0
Other bacteria	VIBR	Vibrio cholerae	2005	Incidence	Number	BRA	Brazil	Americas	All ages	183690861	0	0	0
Other bacteria	VIBR	Vibrio cholerae	2005	Incidence	Number	BRB	Barbados	Americas	<5 years	19070	0	0	0
Other bacteria	VIBR	Vibrio cholerae	2005	Incidence	Number	BRB	Barbados	Americas	≥5 years	248960	0	0	0
Other bacteria	VIBR	Vibrio cholerae	2005	Incidence	Number	BRB	Barbados	Americas	All ages	268030	0	0	0
Other bacteria	VIBR	Vibrio cholerae	2005	Incidence	Number	BRN	Brunei	Western Pacific	<5 years	31415	0	0	0
Other bacteria	VIBR	Vibrio cholerae	2005	Incidence	Number	BRN	Brunei	Western Pacific	≥5 years	324561	0	0	0
Other bacteria	VIBR	Vibrio cholerae	2005	Incidence	Number	BRN	Brunei	Western Pacific	All ages	355976	0	0	0
Other bacteria	VIBR	Vibrio cholerae	2005	Incidence	Number	BTN	Bhutan	South-East Asia	<5 years	67279	0	0	0
Other bacteria	VIBR	Vibrio cholerae	2005	Incidence	Number	BTN	Bhutan	South-East Asia	≥5 years	589615	0	0	0
Other bacteria	VIBR	Vibrio cholerae	2005	Incidence	Number	BTN	Bhutan	South-East Asia	All ages	656894	0	0	0
Other bacteria	VIBR	Vibrio cholerae	2005	Incidence	Number	BWA	Botswana	Africa	<5 years	226675	1699.23	438.426	4018.51
Other bacteria	VIBR	Vibrio cholerae	2005	Incidence	Number	BWA	Botswana	Africa	≥5 years	1596366	28338	7515.57	70804.7
Other bacteria	VIBR	Vibrio cholerae	2005	Incidence	Number	BWA	Botswana	Africa	All ages	1823041	30037.2	7962.66	74488.3
Other bacteria	VIBR	Vibrio cholerae	2005	Incidence	Number	CAF	Central African Republic	Africa	<5 years	732440	9956	3777.28	22951.1
Other bacteria	VIBR	Vibrio cholerae	2005	Incidence	Number	CAF	Central African Republic	Africa	≥5 years	3506404	46566.2	17224.3	121216
Other bacteria	VIBR	Vibrio cholerae	2005	Incidence	Number	CAF	Central African Republic	Africa	All ages	4238844	56522.2	21386.5	142351
Other bacteria	VIBR	Vibrio cholerae	2005	Incidence	Number	CAN	Canada	Americas	<5 years	1719715	0	0	0
Other bacteria	VIBR	Vibrio cholerae	2005	Incidence	Number	CAN	Canada	Americas	≥5 years	30563768	0	0	0
Other bacteria	VIBR	Vibrio cholerae	2005	Incidence	Number	CAN	Canada	Americas	All ages	32283483	0	0	0
Other bacteria	VIBR	Vibrio cholerae	2005	Incidence	Number	CHE	Switzerland	Europe	<5 years	365359	0	0	0
Other bacteria	VIBR	Vibrio cholerae	2005	Incidence	Number	CHE	Switzerland	Europe	≥5 years	7044435	0	0	0
Other bacteria	VIBR	Vibrio cholerae	2005	Incidence	Number	CHE	Switzerland	Europe	All ages	7409794	0	0	0
Other bacteria	VIBR	Vibrio cholerae	2005	Incidence	Number	CHL	Chile	Americas	<5 years	1205239	0	0	0
Other bacteria	VIBR	Vibrio cholerae	2005	Incidence	Number	CHL	Chile	Americas	≥5 years	15062896	0	0	0
Other bacteria	VIBR	Vibrio cholerae	2005	Incidence	Number	CHL	Chile	Americas	All ages	16268135	0	0	0
Other bacteria	VIBR	Vibrio cholerae	2005	Incidence	Number	CHN	China	Western Pacific	<5 years	80890572	0	0	0
Other bacteria	VIBR	Vibrio cholerae	2005	Incidence	Number	CHN	China	Western Pacific	≥5 years	1224994395	0	0	0
Other bacteria	VIBR	Vibrio cholerae	2005	Incidence	Number	CHN	China	Western Pacific	All ages	1305884967	0	0	0
Other bacteria	VIBR	Vibrio cholerae	2005	Incidence	Number	CIV	Cote d'Ivoire	Africa	<5 years	3590792	30876.5	12264.8	63362.6
Other bacteria	VIBR	Vibrio cholerae	2005	Incidence	Number	CIV	Cote d'Ivoire	Africa	≥5 years	16239493	196089	70173.7	401337
Other bacteria	VIBR	Vibrio cholerae	2005	Incidence	Number	CIV	Cote d'Ivoire	Africa	All ages	19830285	226965	81501	463944
Other bacteria	VIBR	Vibrio cholerae	2005	Incidence	Number	CMR	Cameroon	Africa	<5 years	2882382	38738.1	10787	107215
Other bacteria	VIBR	Vibrio cholerae	2005	Incidence	Number	CMR	Cameroon	Africa	≥5 years	13957825	234351	63121	642138
Other bacteria	VIBR	Vibrio cholerae	2005	Incidence	Number	CMR	Cameroon	Africa	All ages	16840207	273089	73080.6	762684
Other bacteria	VIBR	Vibrio cholerae	2005	Incidence	Number	COD	Democratic Republic of Congo	Africa	<5 years	10641578	139584	52334.1	315338
Other bacteria	VIBR	Vibrio cholerae	2005	Incidence	Number	COD	Democratic Republic of Congo	Africa	≥5 years	47223807	565276	204188	1.44164e+06
Other bacteria	VIBR	Vibrio cholerae	2005	Incidence	Number	COD	Democratic Republic of Congo	Africa	All ages	57865385	704860	263995	1.73143e+06
Other bacteria	VIBR	Vibrio cholerae	2005	Incidence	Number	COG	Congo	Africa	<5 years	575471	5929.96	2357.98	12225.1
Other bacteria	VIBR	Vibrio cholerae	2005	Incidence	Number	COG	Congo	Africa	≥5 years	3051082	39485.7	14567.2	80381.1
Other bacteria	VIBR	Vibrio cholerae	2005	Incidence	Number	COG	Congo	Africa	All ages	3626553	45415.6	16692.1	91899.1
Other bacteria	VIBR	Vibrio cholerae	2005	Incidence	Number	COK	Cook Islands	Western Pacific	<5 years	1499	0	0	0
Other bacteria	VIBR	Vibrio cholerae	2005	Incidence	Number	COK	Cook Islands	Western Pacific	≥5 years	13605	0	0	0
Other bacteria	VIBR	Vibrio cholerae	2005	Incidence	Number	COK	Cook Islands	Western Pacific	All ages	15104	0	0	0
Other bacteria	VIBR	Vibrio cholerae	2005	Incidence	Number	COL	Colombia	Americas	<5 years	4196913	0	0	0
Other bacteria	VIBR	Vibrio cholerae	2005	Incidence	Number	COL	Colombia	Americas	≥5 years	37647488	0	0	0
Other bacteria	VIBR	Vibrio cholerae	2005	Incidence	Number	COL	Colombia	Americas	All ages	41844401	0	0	0
Other bacteria	VIBR	Vibrio cholerae	2005	Incidence	Number	COM	Comoros	Africa	<5 years	92854	928.627	355.305	1863
Other bacteria	VIBR	Vibrio cholerae	2005	Incidence	Number	COM	Comoros	Africa	≥5 years	493799	7315.42	2750.28	15056.5
Other bacteria	VIBR	Vibrio cholerae	2005	Incidence	Number	COM	Comoros	Africa	All ages	586653	8244.04	3079.54	16697.1
Other bacteria	VIBR	Vibrio cholerae	2005	Incidence	Number	CPV	Cape Verde	Africa	<5 years	56478	211.344	64.4679	570.531
Other bacteria	VIBR	Vibrio cholerae	2005	Incidence	Number	CPV	Cape Verde	Africa	≥5 years	425808	4663.18	1439.31	12568
Other bacteria	VIBR	Vibrio cholerae	2005	Incidence	Number	CPV	Cape Verde	Africa	All ages	482286	4874.53	1519.02	12993.9
Other bacteria	VIBR	Vibrio cholerae	2005	Incidence	Number	CRI	Costa Rica	Americas	<5 years	373622	0	0	0
Other bacteria	VIBR	Vibrio cholerae	2005	Incidence	Number	CRI	Costa Rica	Americas	≥5 years	3856765	0	0	0
Other bacteria	VIBR	Vibrio cholerae	2005	Incidence	Number	CRI	Costa Rica	Americas	All ages	4230387	0	0	0
Other bacteria	VIBR	Vibrio cholerae	2005	Incidence	Number	CUB	Cuba	Americas	<5 years	693459	0	0	0
Other bacteria	VIBR	Vibrio cholerae	2005	Incidence	Number	CUB	Cuba	Americas	≥5 years	10559044	0	0	0
Other bacteria	VIBR	Vibrio cholerae	2005	Incidence	Number	CUB	Cuba	Americas	All ages	11252503	0	0	0
Other bacteria	VIBR	Vibrio cholerae	2005	Incidence	Number	CYP	Cyprus	Europe	<5 years	61056	0	0	0
Other bacteria	VIBR	Vibrio cholerae	2005	Incidence	Number	CYP	Cyprus	Europe	≥5 years	965967	0	0	0
Other bacteria	VIBR	Vibrio cholerae	2005	Incidence	Number	CYP	Cyprus	Europe	All ages	1027023	0	0	0
Other bacteria	VIBR	Vibrio cholerae	2005	Incidence	Number	CZE	Czechia	Europe	<5 years	463525	0	0	0
Other bacteria	VIBR	Vibrio cholerae	2005	Incidence	Number	CZE	Czechia	Europe	≥5 years	9806282	0	0	0
Other bacteria	VIBR	Vibrio cholerae	2005	Incidence	Number	CZE	Czechia	Europe	All ages	10269807	0	0	0
Other bacteria	VIBR	Vibrio cholerae	2005	Incidence	Number	DEU	Germany	Europe	<5 years	3740637	0	0	0
Other bacteria	VIBR	Vibrio cholerae	2005	Incidence	Number	DEU	Germany	Europe	≥5 years	78336566	0	0	0
Other bacteria	VIBR	Vibrio cholerae	2005	Incidence	Number	DEU	Germany	Europe	All ages	82077203	0	0	0
Other bacteria	VIBR	Vibrio cholerae	2005	Incidence	Number	DJI	Djibouti	Eastern Mediterranean	<5 years	120141	1629.49	449.127	4312.52
Other bacteria	VIBR	Vibrio cholerae	2005	Incidence	Number	DJI	Djibouti	Eastern Mediterranean	≥5 years	712235	18381.2	4784.71	51819.4
Other bacteria	VIBR	Vibrio cholerae	2005	Incidence	Number	DJI	Djibouti	Eastern Mediterranean	All ages	832376	20010.7	5346.46	56023.5
Other bacteria	VIBR	Vibrio cholerae	2005	Incidence	Number	DMA	Dominica	Americas	<5 years	5540	0	0	0
Other bacteria	VIBR	Vibrio cholerae	2005	Incidence	Number	DMA	Dominica	Americas	≥5 years	63155	0	0	0
Other bacteria	VIBR	Vibrio cholerae	2005	Incidence	Number	DMA	Dominica	Americas	All ages	68695	0	0	0
Other bacteria	VIBR	Vibrio cholerae	2005	Incidence	Number	DNK	Denmark	Europe	<5 years	328050	0	0	0
Other bacteria	VIBR	Vibrio cholerae	2005	Incidence	Number	DNK	Denmark	Europe	≥5 years	5083449	0	0	0
Other bacteria	VIBR	Vibrio cholerae	2005	Incidence	Number	DNK	Denmark	Europe	All ages	5411499	0	0	0
Other bacteria	VIBR	Vibrio cholerae	2005	Incidence	Number	DOM	Dominican Republic	Americas	<5 years	1030460	0	0	0
Other bacteria	VIBR	Vibrio cholerae	2005	Incidence	Number	DOM	Dominican Republic	Americas	≥5 years	8135402	0	0	0
Other bacteria	VIBR	Vibrio cholerae	2005	Incidence	Number	DOM	Dominican Republic	Americas	All ages	9165862	0	0	0
Other bacteria	VIBR	Vibrio cholerae	2005	Incidence	Number	DZA	Algeria	Africa	<5 years	3004625	0	0	0
Other bacteria	VIBR	Vibrio cholerae	2005	Incidence	Number	DZA	Algeria	Africa	≥5 years	29858707	0	0	0
Other bacteria	VIBR	Vibrio cholerae	2005	Incidence	Number	DZA	Algeria	Africa	All ages	32863332	0	0	0
Other bacteria	VIBR	Vibrio cholerae	2005	Incidence	Number	ECU	Ecuador	Americas	<5 years	1576747	0	0	0
Other bacteria	VIBR	Vibrio cholerae	2005	Incidence	Number	ECU	Ecuador	Americas	≥5 years	12150203	0	0	0
Other bacteria	VIBR	Vibrio cholerae	2005	Incidence	Number	ECU	Ecuador	Americas	All ages	13726950	0	0	0
Other bacteria	VIBR	Vibrio cholerae	2005	Incidence	Number	EGY	Egypt	Eastern Mediterranean	<5 years	9929821	0	0	0
Other bacteria	VIBR	Vibrio cholerae	2005	Incidence	Number	EGY	Egypt	Eastern Mediterranean	≥5 years	70359444	0	0	0
Other bacteria	VIBR	Vibrio cholerae	2005	Incidence	Number	EGY	Egypt	Eastern Mediterranean	All ages	80289265	0	0	0
Other bacteria	VIBR	Vibrio cholerae	2005	Incidence	Number	EMR	Eastern Mediterranean Region	Eastern Mediterranean	<5 years	73476712	965807	287317	2.76433e+06
Other bacteria	VIBR	Vibrio cholerae	2005	Incidence	Number	EMR	Eastern Mediterranean Region	Eastern Mediterranean	≥5 years	473995744	5.9145e+06	1.73316e+06	1.69024e+07
Other bacteria	VIBR	Vibrio cholerae	2005	Incidence	Number	EMR	Eastern Mediterranean Region	Eastern Mediterranean	All ages	547472456	6.88031e+06	1.99753e+06	1.96223e+07
Other bacteria	VIBR	Vibrio cholerae	2005	Incidence	Number	ERI	Eritrea	Africa	<5 years	421417	5166.62	1911.15	12121.3
Other bacteria	VIBR	Vibrio cholerae	2005	Incidence	Number	ERI	Eritrea	Africa	≥5 years	2209751	51395	18793.3	135653
Other bacteria	VIBR	Vibrio cholerae	2005	Incidence	Number	ERI	Eritrea	Africa	All ages	2631168	56561.6	20938.1	146635
Other bacteria	VIBR	Vibrio cholerae	2005	Incidence	Number	ESP	Spain	Europe	<5 years	2189223	0	0	0
Other bacteria	VIBR	Vibrio cholerae	2005	Incidence	Number	ESP	Spain	Europe	≥5 years	41416363	0	0	0
Other bacteria	VIBR	Vibrio cholerae	2005	Incidence	Number	ESP	Spain	Europe	All ages	43605586	0	0	0
Other bacteria	VIBR	Vibrio cholerae	2005	Incidence	Number	EST	Estonia	Europe	<5 years	65700	0	0	0
Other bacteria	VIBR	Vibrio cholerae	2005	Incidence	Number	EST	Estonia	Europe	≥5 years	1293233	0	0	0
Other bacteria	VIBR	Vibrio cholerae	2005	Incidence	Number	EST	Estonia	Europe	All ages	1358933	0	0	0
Other bacteria	VIBR	Vibrio cholerae	2005	Incidence	Number	ETH	Ethiopia	Africa	<5 years	14331179	183661	67046.9	433255
Other bacteria	VIBR	Vibrio cholerae	2005	Incidence	Number	ETH	Ethiopia	Africa	≥5 years	62881804	1.17739e+06	408336	3.09739e+06
Other bacteria	VIBR	Vibrio cholerae	2005	Incidence	Number	ETH	Ethiopia	Africa	All ages	77212983	1.36106e+06	505402	3.51266e+06
Other bacteria	VIBR	Vibrio cholerae	2005	Incidence	Number	EUR	European Region	Europe	<5 years	50767225	0	0	0
Other bacteria	VIBR	Vibrio cholerae	2005	Incidence	Number	EUR	European Region	Europe	≥5 years	830257221	0	0	0
Other bacteria	VIBR	Vibrio cholerae	2005	Incidence	Number	EUR	European Region	Europe	All ages	881024446	0	0	0
Other bacteria	VIBR	Vibrio cholerae	2005	Incidence	Number	FIN	Finland	Europe	<5 years	283698	0	0	0
Other bacteria	VIBR	Vibrio cholerae	2005	Incidence	Number	FIN	Finland	Europe	≥5 years	4952917	0	0	0
Other bacteria	VIBR	Vibrio cholerae	2005	Incidence	Number	FIN	Finland	Europe	All ages	5236615	0	0	0
Other bacteria	VIBR	Vibrio cholerae	2005	Incidence	Number	FJI	Fiji	Western Pacific	<5 years	99263	0	0	0
Other bacteria	VIBR	Vibrio cholerae	2005	Incidence	Number	FJI	Fiji	Western Pacific	≥5 years	779125	0	0	0
Other bacteria	VIBR	Vibrio cholerae	2005	Incidence	Number	FJI	Fiji	Western Pacific	All ages	878388	0	0	0
Other bacteria	VIBR	Vibrio cholerae	2005	Incidence	Number	FRA	France	Europe	<5 years	3811144	0	0	0
Other bacteria	VIBR	Vibrio cholerae	2005	Incidence	Number	FRA	France	Europe	≥5 years	57594604	0	0	0
Other bacteria	VIBR	Vibrio cholerae	2005	Incidence	Number	FRA	France	Europe	All ages	61405748	0	0	0
Other bacteria	VIBR	Vibrio cholerae	2005	Incidence	Number	FSM	Micronesia	Western Pacific	<5 years	14516	0	0	0
Other bacteria	VIBR	Vibrio cholerae	2005	Incidence	Number	FSM	Micronesia	Western Pacific	≥5 years	97186	0	0	0
Other bacteria	VIBR	Vibrio cholerae	2005	Incidence	Number	FSM	Micronesia	Western Pacific	All ages	111702	0	0	0
Other bacteria	VIBR	Vibrio cholerae	2005	Incidence	Number	GAB	Gabon	Africa	<5 years	209209	1560.45	431.263	3771.35
Other bacteria	VIBR	Vibrio cholerae	2005	Incidence	Number	GAB	Gabon	Africa	≥5 years	1232624	13645.2	3469.9	33545.4
Other bacteria	VIBR	Vibrio cholerae	2005	Incidence	Number	GAB	Gabon	Africa	All ages	1441833	15205.6	3843.82	37197.5
Other bacteria	VIBR	Vibrio cholerae	2005	Incidence	Number	GBR	United Kingdom	Europe	<5 years	3476771	0	0	0
Other bacteria	VIBR	Vibrio cholerae	2005	Incidence	Number	GBR	United Kingdom	Europe	≥5 years	56895907	0	0	0
Other bacteria	VIBR	Vibrio cholerae	2005	Incidence	Number	GBR	United Kingdom	Europe	All ages	60372678	0	0	0
Other bacteria	VIBR	Vibrio cholerae	2005	Incidence	Number	GEO	Georgia	Europe	<5 years	239255	0	0	0
Other bacteria	VIBR	Vibrio cholerae	2005	Incidence	Number	GEO	Georgia	Europe	≥5 years	3801660	0	0	0
Other bacteria	VIBR	Vibrio cholerae	2005	Incidence	Number	GEO	Georgia	Europe	All ages	4040915	0	0	0
Other bacteria	VIBR	Vibrio cholerae	2005	Incidence	Number	GHA	Ghana	Africa	<5 years	3393266	24986.6	7641.1	61973.8
Other bacteria	VIBR	Vibrio cholerae	2005	Incidence	Number	GHA	Ghana	Africa	≥5 years	18763911	204664	64213.4	472476
Other bacteria	VIBR	Vibrio cholerae	2005	Incidence	Number	GHA	Ghana	Africa	All ages	22157177	229650	72692.7	533592
Other bacteria	VIBR	Vibrio cholerae	2005	Incidence	Number	GIN	Guinea	Africa	<5 years	1564690	12450.8	4844.16	25499.1
Other bacteria	VIBR	Vibrio cholerae	2005	Incidence	Number	GIN	Guinea	Africa	≥5 years	7591057	113619	43685.1	234793
Other bacteria	VIBR	Vibrio cholerae	2005	Incidence	Number	GIN	Guinea	Africa	All ages	9155747	126070	47525.7	258427
Other bacteria	VIBR	Vibrio cholerae	2005	Incidence	Number	GLOBAL	Global	All WHO Member States	<5 years	637585530	5.04471e+06	2.34599e+06	9.81762e+06
Other bacteria	VIBR	Vibrio cholerae	2005	Incidence	Number	GLOBAL	Global	All WHO Member States	≥5 years	5864041626	5.69797e+07	2.53049e+07	1.13089e+08
Other bacteria	VIBR	Vibrio cholerae	2005	Incidence	Number	GLOBAL	Global	All WHO Member States	All ages	6501627156	6.20244e+07	2.77605e+07	1.21389e+08
Other bacteria	VIBR	Vibrio cholerae	2005	Incidence	Number	GMB	Gambia	Africa	<5 years	284607	2905.14	817.604	7286.64
Other bacteria	VIBR	Vibrio cholerae	2005	Incidence	Number	GMB	Gambia	Africa	≥5 years	1359025	20011.1	6243.93	50981.1
Other bacteria	VIBR	Vibrio cholerae	2005	Incidence	Number	GMB	Gambia	Africa	All ages	1643632	22916.2	7122.47	57764.4
Other bacteria	VIBR	Vibrio cholerae	2005	Incidence	Number	GNB	Guinea-Bissau	Africa	<5 years	232553	2815.03	774.684	8637.16
Other bacteria	VIBR	Vibrio cholerae	2005	Incidence	Number	GNB	Guinea-Bissau	Africa	≥5 years	1132688	24575.1	6742.44	73565.6
Other bacteria	VIBR	Vibrio cholerae	2005	Incidence	Number	GNB	Guinea-Bissau	Africa	All ages	1365241	27390.1	7581.32	82325.7
Other bacteria	VIBR	Vibrio cholerae	2005	Incidence	Number	GNQ	Equatorial Guinea	Africa	<5 years	146153	1411.28	373.735	3383.2
Other bacteria	VIBR	Vibrio cholerae	2005	Incidence	Number	GNQ	Equatorial Guinea	Africa	≥5 years	780386	10197.2	2593.03	25691.8
Other bacteria	VIBR	Vibrio cholerae	2005	Incidence	Number	GNQ	Equatorial Guinea	Africa	All ages	926539	11608.5	2948.59	28519.8
Other bacteria	VIBR	Vibrio cholerae	2005	Incidence	Number	GRC	Greece	Europe	<5 years	531893	0	0	0
Other bacteria	VIBR	Vibrio cholerae	2005	Incidence	Number	GRC	Greece	Europe	≥5 years	10430982	0	0	0
Other bacteria	VIBR	Vibrio cholerae	2005	Incidence	Number	GRC	Greece	Europe	All ages	10962875	0	0	0
Other bacteria	VIBR	Vibrio cholerae	2005	Incidence	Number	GRD	Grenada	Americas	<5 years	9205	0	0	0
Other bacteria	VIBR	Vibrio cholerae	2005	Incidence	Number	GRD	Grenada	Americas	≥5 years	100325	0	0	0
Other bacteria	VIBR	Vibrio cholerae	2005	Incidence	Number	GRD	Grenada	Americas	All ages	109530	0	0	0
Other bacteria	VIBR	Vibrio cholerae	2005	Incidence	Number	GTM	Guatemala	Americas	<5 years	1940118	0	0	0
Other bacteria	VIBR	Vibrio cholerae	2005	Incidence	Number	GTM	Guatemala	Americas	≥5 years	11009428	0	0	0
Other bacteria	VIBR	Vibrio cholerae	2005	Incidence	Number	GTM	Guatemala	Americas	All ages	12949546	0	0	0
Other bacteria	VIBR	Vibrio cholerae	2005	Incidence	Number	GUY	Guyana	Americas	<5 years	85768	0	0	0
Other bacteria	VIBR	Vibrio cholerae	2005	Incidence	Number	GUY	Guyana	Americas	≥5 years	676067	0	0	0
Other bacteria	VIBR	Vibrio cholerae	2005	Incidence	Number	GUY	Guyana	Americas	All ages	761835	0	0	0
Other bacteria	VIBR	Vibrio cholerae	2005	Incidence	Number	HND	Honduras	Americas	<5 years	1085532	0	0	0
Other bacteria	VIBR	Vibrio cholerae	2005	Incidence	Number	HND	Honduras	Americas	≥5 years	6303308	0	0	0
Other bacteria	VIBR	Vibrio cholerae	2005	Incidence	Number	HND	Honduras	Americas	All ages	7388840	0	0	0
Other bacteria	VIBR	Vibrio cholerae	2005	Incidence	Number	HRV	Croatia	Europe	<5 years	202727	0	0	0
Other bacteria	VIBR	Vibrio cholerae	2005	Incidence	Number	HRV	Croatia	Europe	≥5 years	4109860	0	0	0
Other bacteria	VIBR	Vibrio cholerae	2005	Incidence	Number	HRV	Croatia	Europe	All ages	4312587	0	0	0
Other bacteria	VIBR	Vibrio cholerae	2005	Incidence	Number	HTI	Haiti	Americas	<5 years	1209910	5789.88	1393.31	16036.3
Other bacteria	VIBR	Vibrio cholerae	2005	Incidence	Number	HTI	Haiti	Americas	≥5 years	7774193	48152.2	10979	141237
Other bacteria	VIBR	Vibrio cholerae	2005	Incidence	Number	HTI	Haiti	Americas	All ages	8984103	53942.1	12663.2	156342
Other bacteria	VIBR	Vibrio cholerae	2005	Incidence	Number	HUN	Hungary	Europe	<5 years	477843	0	0	0
Other bacteria	VIBR	Vibrio cholerae	2005	Incidence	Number	HUN	Hungary	Europe	≥5 years	9598000	0	0	0
Other bacteria	VIBR	Vibrio cholerae	2005	Incidence	Number	HUN	Hungary	Europe	All ages	10075843	0	0	0
Other bacteria	VIBR	Vibrio cholerae	2005	Incidence	Number	IDN	Indonesia	South-East Asia	<5 years	22491261	0	0	0
Other bacteria	VIBR	Vibrio cholerae	2005	Incidence	Number	IDN	Indonesia	South-East Asia	≥5 years	206844018	0	0	0
Other bacteria	VIBR	Vibrio cholerae	2005	Incidence	Number	IDN	Indonesia	South-East Asia	All ages	229335279	0	0	0
Other bacteria	VIBR	Vibrio cholerae	2005	Incidence	Number	IND	India	South-East Asia	<5 years	134670902	2.31586e+06	908061	4.77548e+06
Other bacteria	VIBR	Vibrio cholerae	2005	Incidence	Number	IND	India	South-East Asia	≥5 years	1010952620	3.76491e+07	1.5196e+07	8.00187e+07
Other bacteria	VIBR	Vibrio cholerae	2005	Incidence	Number	IND	India	South-East Asia	All ages	1145623522	3.99649e+07	1.61324e+07	8.40412e+07
Other bacteria	VIBR	Vibrio cholerae	2005	Incidence	Number	IRL	Ireland	Europe	<5 years	294858	0	0	0
Other bacteria	VIBR	Vibrio cholerae	2005	Incidence	Number	IRL	Ireland	Europe	≥5 years	3812165	0	0	0
Other bacteria	VIBR	Vibrio cholerae	2005	Incidence	Number	IRL	Ireland	Europe	All ages	4107023	0	0	0
Other bacteria	VIBR	Vibrio cholerae	2005	Incidence	Number	IRN	Iran	Eastern Mediterranean	<5 years	5477711	0	0	0
Other bacteria	VIBR	Vibrio cholerae	2005	Incidence	Number	IRN	Iran	Eastern Mediterranean	≥5 years	65549184	0	0	0
Other bacteria	VIBR	Vibrio cholerae	2005	Incidence	Number	IRN	Iran	Eastern Mediterranean	All ages	71026895	0	0	0
Other bacteria	VIBR	Vibrio cholerae	2005	Incidence	Number	IRQ	Iraq	Eastern Mediterranean	<5 years	4412303	58568.7	16059.8	152906
Other bacteria	VIBR	Vibrio cholerae	2005	Incidence	Number	IRQ	Iraq	Eastern Mediterranean	≥5 years	23581329	222941	55522.7	644359
Other bacteria	VIBR	Vibrio cholerae	2005	Incidence	Number	IRQ	Iraq	Eastern Mediterranean	All ages	27993632	281510	70053.8	790445
Other bacteria	VIBR	Vibrio cholerae	2005	Incidence	Number	ISL	Iceland	Europe	<5 years	21036	0	0	0
Other bacteria	VIBR	Vibrio cholerae	2005	Incidence	Number	ISL	Iceland	Europe	≥5 years	272637	0	0	0
Other bacteria	VIBR	Vibrio cholerae	2005	Incidence	Number	ISL	Iceland	Europe	All ages	293673	0	0	0
Other bacteria	VIBR	Vibrio cholerae	2005	Incidence	Number	ISR	Israel	Europe	<5 years	676601	0	0	0
Other bacteria	VIBR	Vibrio cholerae	2005	Incidence	Number	ISR	Israel	Europe	≥5 years	5994843	0	0	0
Other bacteria	VIBR	Vibrio cholerae	2005	Incidence	Number	ISR	Israel	Europe	All ages	6671444	0	0	0
Other bacteria	VIBR	Vibrio cholerae	2005	Incidence	Number	ITA	Italy	Europe	<5 years	2731461	0	0	0
Other bacteria	VIBR	Vibrio cholerae	2005	Incidence	Number	ITA	Italy	Europe	≥5 years	55663875	0	0	0
Other bacteria	VIBR	Vibrio cholerae	2005	Incidence	Number	ITA	Italy	Europe	All ages	58395336	0	0	0
Other bacteria	VIBR	Vibrio cholerae	2005	Incidence	Number	JAM	Jamaica	Americas	<5 years	248629	0	0	0
Other bacteria	VIBR	Vibrio cholerae	2005	Incidence	Number	JAM	Jamaica	Americas	≥5 years	2431216	0	0	0
Other bacteria	VIBR	Vibrio cholerae	2005	Incidence	Number	JAM	Jamaica	Americas	All ages	2679845	0	0	0
Other bacteria	VIBR	Vibrio cholerae	2005	Incidence	Number	JOR	Jordan	Eastern Mediterranean	<5 years	781279	0	0	0
Other bacteria	VIBR	Vibrio cholerae	2005	Incidence	Number	JOR	Jordan	Eastern Mediterranean	≥5 years	5175648	0	0	0
Other bacteria	VIBR	Vibrio cholerae	2005	Incidence	Number	JOR	Jordan	Eastern Mediterranean	All ages	5956927	0	0	0
Other bacteria	VIBR	Vibrio cholerae	2005	Incidence	Number	JPN	Japan	Western Pacific	<5 years	5781169	0	0	0
Other bacteria	VIBR	Vibrio cholerae	2005	Incidence	Number	JPN	Japan	Western Pacific	≥5 years	122097500	0	0	0
Other bacteria	VIBR	Vibrio cholerae	2005	Incidence	Number	JPN	Japan	Western Pacific	All ages	127878669	0	0	0
Other bacteria	VIBR	Vibrio cholerae	2005	Incidence	Number	KAZ	Kazakhstan	Europe	<5 years	1285485	0	0	0
Other bacteria	VIBR	Vibrio cholerae	2005	Incidence	Number	KAZ	Kazakhstan	Europe	≥5 years	14619405	0	0	0
Other bacteria	VIBR	Vibrio cholerae	2005	Incidence	Number	KAZ	Kazakhstan	Europe	All ages	15904890	0	0	0
Other bacteria	VIBR	Vibrio cholerae	2005	Incidence	Number	KEN	Kenya	Africa	<5 years	6064633	51834.7	19665.9	105486
Other bacteria	VIBR	Vibrio cholerae	2005	Incidence	Number	KEN	Kenya	Africa	≥5 years	29188883	503731	187571	1.00154e+06
Other bacteria	VIBR	Vibrio cholerae	2005	Incidence	Number	KEN	Kenya	Africa	All ages	35253516	555566	210354	1.1042e+06
Other bacteria	VIBR	Vibrio cholerae	2005	Incidence	Number	KGZ	Kyrgyzstan	Europe	<5 years	543208	0	0	0
Other bacteria	VIBR	Vibrio cholerae	2005	Incidence	Number	KGZ	Kyrgyzstan	Europe	≥5 years	4681999	0	0	0
Other bacteria	VIBR	Vibrio cholerae	2005	Incidence	Number	KGZ	Kyrgyzstan	Europe	All ages	5225207	0	0	0
Other bacteria	VIBR	Vibrio cholerae	2005	Incidence	Number	KHM	Cambodia	Western Pacific	<5 years	1624706	0	0	0
Other bacteria	VIBR	Vibrio cholerae	2005	Incidence	Number	KHM	Cambodia	Western Pacific	≥5 years	11716361	0	0	0
Other bacteria	VIBR	Vibrio cholerae	2005	Incidence	Number	KHM	Cambodia	Western Pacific	All ages	13341067	0	0	0
Other bacteria	VIBR	Vibrio cholerae	2005	Incidence	Number	KIR	Kiribati	Western Pacific	<5 years	12911	0	0	0
Other bacteria	VIBR	Vibrio cholerae	2005	Incidence	Number	KIR	Kiribati	Western Pacific	≥5 years	84143	0	0	0
Other bacteria	VIBR	Vibrio cholerae	2005	Incidence	Number	KIR	Kiribati	Western Pacific	All ages	97054	0	0	0
Other bacteria	VIBR	Vibrio cholerae	2005	Incidence	Number	KNA	Saint Kitts and Nevis	Americas	<5 years	3831	0	0	0
Other bacteria	VIBR	Vibrio cholerae	2005	Incidence	Number	KNA	Saint Kitts and Nevis	Americas	≥5 years	42545	0	0	0
Other bacteria	VIBR	Vibrio cholerae	2005	Incidence	Number	KNA	Saint Kitts and Nevis	Americas	All ages	46376	0	0	0
Other bacteria	VIBR	Vibrio cholerae	2005	Incidence	Number	KOR	South Korea	Western Pacific	<5 years	2617790	0	0	0
Other bacteria	VIBR	Vibrio cholerae	2005	Incidence	Number	KOR	South Korea	Western Pacific	≥5 years	45163559	0	0	0
Other bacteria	VIBR	Vibrio cholerae	2005	Incidence	Number	KOR	South Korea	Western Pacific	All ages	47781349	0	0	0
Other bacteria	VIBR	Vibrio cholerae	2005	Incidence	Number	KWT	Kuwait	Eastern Mediterranean	<5 years	193863	0	0	0
Other bacteria	VIBR	Vibrio cholerae	2005	Incidence	Number	KWT	Kuwait	Eastern Mediterranean	≥5 years	1986483	0	0	0
Other bacteria	VIBR	Vibrio cholerae	2005	Incidence	Number	KWT	Kuwait	Eastern Mediterranean	All ages	2180346	0	0	0
Other bacteria	VIBR	Vibrio cholerae	2005	Incidence	Number	LAO	Laos	Western Pacific	<5 years	802586	0	0	0
Other bacteria	VIBR	Vibrio cholerae	2005	Incidence	Number	LAO	Laos	Western Pacific	≥5 years	5019920	0	0	0
Other bacteria	VIBR	Vibrio cholerae	2005	Incidence	Number	LAO	Laos	Western Pacific	All ages	5822506	0	0	0
Other bacteria	VIBR	Vibrio cholerae	2005	Incidence	Number	LBN	Lebanon	Eastern Mediterranean	<5 years	448441	0	0	0
Other bacteria	VIBR	Vibrio cholerae	2005	Incidence	Number	LBN	Lebanon	Eastern Mediterranean	≥5 years	4188155	0	0	0
Other bacteria	VIBR	Vibrio cholerae	2005	Incidence	Number	LBN	Lebanon	Eastern Mediterranean	All ages	4636596	0	0	0
Other bacteria	VIBR	Vibrio cholerae	2005	Incidence	Number	LBR	Liberia	Africa	<5 years	545608	7985.45	3067.55	18616.2
Other bacteria	VIBR	Vibrio cholerae	2005	Incidence	Number	LBR	Liberia	Africa	≥5 years	2656660	61666.4	22835.3	160566
Other bacteria	VIBR	Vibrio cholerae	2005	Incidence	Number	LBR	Liberia	Africa	All ages	3202268	69651.8	26326.9	176071
Other bacteria	VIBR	Vibrio cholerae	2005	Incidence	Number	LBY	Libya	Eastern Mediterranean	<5 years	627416	0	0	0
Other bacteria	VIBR	Vibrio cholerae	2005	Incidence	Number	LBY	Libya	Eastern Mediterranean	≥5 years	5169461	0	0	0
Other bacteria	VIBR	Vibrio cholerae	2005	Incidence	Number	LBY	Libya	Eastern Mediterranean	All ages	5796877	0	0	0
Other bacteria	VIBR	Vibrio cholerae	2005	Incidence	Number	LCA	Saint Lucia	Americas	<5 years	13807	0	0	0
Other bacteria	VIBR	Vibrio cholerae	2005	Incidence	Number	LCA	Saint Lucia	Americas	≥5 years	151045	0	0	0
Other bacteria	VIBR	Vibrio cholerae	2005	Incidence	Number	LCA	Saint Lucia	Americas	All ages	164852	0	0	0
Other bacteria	VIBR	Vibrio cholerae	2005	Incidence	Number	LKA	Sri Lanka	South-East Asia	<5 years	1793779	0	0	0
Other bacteria	VIBR	Vibrio cholerae	2005	Incidence	Number	LKA	Sri Lanka	South-East Asia	≥5 years	18357702	0	0	0
Other bacteria	VIBR	Vibrio cholerae	2005	Incidence	Number	LKA	Sri Lanka	South-East Asia	All ages	20151481	0	0	0
Other bacteria	VIBR	Vibrio cholerae	2005	Incidence	Number	LSO	Lesotho	Africa	<5 years	253315	1920.87	744.708	3909.23
Other bacteria	VIBR	Vibrio cholerae	2005	Incidence	Number	LSO	Lesotho	Africa	≥5 years	1709682	33397.9	12400.6	68167.5
Other bacteria	VIBR	Vibrio cholerae	2005	Incidence	Number	LSO	Lesotho	Africa	All ages	1962997	35318.7	13106.8	70841.9
Other bacteria	VIBR	Vibrio cholerae	2005	Incidence	Number	LTU	Lithuania	Europe	<5 years	150607	0	0	0
Other bacteria	VIBR	Vibrio cholerae	2005	Incidence	Number	LTU	Lithuania	Europe	≥5 years	3204254	0	0	0
Other bacteria	VIBR	Vibrio cholerae	2005	Incidence	Number	LTU	Lithuania	Europe	All ages	3354861	0	0	0
Other bacteria	VIBR	Vibrio cholerae	2005	Incidence	Number	LUX	Luxembourg	Europe	<5 years	27928	0	0	0
Other bacteria	VIBR	Vibrio cholerae	2005	Incidence	Number	LUX	Luxembourg	Europe	≥5 years	433497	0	0	0
Other bacteria	VIBR	Vibrio cholerae	2005	Incidence	Number	LUX	Luxembourg	Europe	All ages	461425	0	0	0
Other bacteria	VIBR	Vibrio cholerae	2005	Incidence	Number	LVA	Latvia	Europe	<5 years	100239	0	0	0
Other bacteria	VIBR	Vibrio cholerae	2005	Incidence	Number	LVA	Latvia	Europe	≥5 years	2150600	0	0	0
Other bacteria	VIBR	Vibrio cholerae	2005	Incidence	Number	LVA	Latvia	Europe	All ages	2250839	0	0	0
Other bacteria	VIBR	Vibrio cholerae	2005	Incidence	Number	MAR	Morocco	Eastern Mediterranean	<5 years	3099466	0	0	0
Other bacteria	VIBR	Vibrio cholerae	2005	Incidence	Number	MAR	Morocco	Eastern Mediterranean	≥5 years	27051058	0	0	0
Other bacteria	VIBR	Vibrio cholerae	2005	Incidence	Number	MAR	Morocco	Eastern Mediterranean	All ages	30150524	0	0	0
Other bacteria	VIBR	Vibrio cholerae	2005	Incidence	Number	MCO	Monaco	Europe	<5 years	1624	0	0	0
Other bacteria	VIBR	Vibrio cholerae	2005	Incidence	Number	MCO	Monaco	Europe	≥5 years	30644	0	0	0
Other bacteria	VIBR	Vibrio cholerae	2005	Incidence	Number	MCO	Monaco	Europe	All ages	32268	0	0	0
Other bacteria	VIBR	Vibrio cholerae	2005	Incidence	Number	MDA	Moldova	Europe	<5 years	230341	0	0	0
Other bacteria	VIBR	Vibrio cholerae	2005	Incidence	Number	MDA	Moldova	Europe	≥5 years	3791283	0	0	0
Other bacteria	VIBR	Vibrio cholerae	2005	Incidence	Number	MDA	Moldova	Europe	All ages	4021624	0	0	0
Other bacteria	VIBR	Vibrio cholerae	2005	Incidence	Number	MDG	Madagascar	Africa	<5 years	3276680	42656.8	16467	97769.7
Other bacteria	VIBR	Vibrio cholerae	2005	Incidence	Number	MDG	Madagascar	Africa	≥5 years	15601399	405792	156398	1.03313e+06
Other bacteria	VIBR	Vibrio cholerae	2005	Incidence	Number	MDG	Madagascar	Africa	All ages	18878079	448449	171705	1.12607e+06
Other bacteria	VIBR	Vibrio cholerae	2005	Incidence	Number	MDV	Maldives	South-East Asia	<5 years	27864	0	0	0
Other bacteria	VIBR	Vibrio cholerae	2005	Incidence	Number	MDV	Maldives	South-East Asia	≥5 years	276027	0	0	0
Other bacteria	VIBR	Vibrio cholerae	2005	Incidence	Number	MDV	Maldives	South-East Asia	All ages	303891	0	0	0
Other bacteria	VIBR	Vibrio cholerae	2005	Incidence	Number	MEX	Mexico	Americas	<5 years	11485650	0	0	0
Other bacteria	VIBR	Vibrio cholerae	2005	Incidence	Number	MEX	Mexico	Americas	≥5 years	93614676	0	0	0
Other bacteria	VIBR	Vibrio cholerae	2005	Incidence	Number	MEX	Mexico	Americas	All ages	105100326	0	0	0
Other bacteria	VIBR	Vibrio cholerae	2005	Incidence	Number	MHL	Marshall Islands	Western Pacific	<5 years	7783	0	0	0
Other bacteria	VIBR	Vibrio cholerae	2005	Incidence	Number	MHL	Marshall Islands	Western Pacific	≥5 years	44074	0	0	0
Other bacteria	VIBR	Vibrio cholerae	2005	Incidence	Number	MHL	Marshall Islands	Western Pacific	All ages	51857	0	0	0
Other bacteria	VIBR	Vibrio cholerae	2005	Incidence	Number	MKD	North Macedonia	Europe	<5 years	135458	0	0	0
Other bacteria	VIBR	Vibrio cholerae	2005	Incidence	Number	MKD	North Macedonia	Europe	≥5 years	1952963	0	0	0
Other bacteria	VIBR	Vibrio cholerae	2005	Incidence	Number	MKD	North Macedonia	Europe	All ages	2088421	0	0	0
Other bacteria	VIBR	Vibrio cholerae	2005	Incidence	Number	MLI	Mali	Africa	<5 years	2540237	31705.7	9642.12	77793.6
Other bacteria	VIBR	Vibrio cholerae	2005	Incidence	Number	MLI	Mali	Africa	≥5 years	10776630	252449	79806.3	628647
Other bacteria	VIBR	Vibrio cholerae	2005	Incidence	Number	MLI	Mali	Africa	All ages	13316867	284155	91135	708061
Other bacteria	VIBR	Vibrio cholerae	2005	Incidence	Number	MLT	Malta	Europe	<5 years	20584	0	0	0
Other bacteria	VIBR	Vibrio cholerae	2005	Incidence	Number	MLT	Malta	Europe	≥5 years	391479	0	0	0
Other bacteria	VIBR	Vibrio cholerae	2005	Incidence	Number	MLT	Malta	Europe	All ages	412063	0	0	0
Other bacteria	VIBR	Vibrio cholerae	2005	Incidence	Number	MMR	Myanmar	South-East Asia	<5 years	4817960	97306.1	35662.4	200317
Other bacteria	VIBR	Vibrio cholerae	2005	Incidence	Number	MMR	Myanmar	South-East Asia	≥5 years	42444176	393918	145060	846304
Other bacteria	VIBR	Vibrio cholerae	2005	Incidence	Number	MMR	Myanmar	South-East Asia	All ages	47262136	491224	182926	1.03952e+06
Other bacteria	VIBR	Vibrio cholerae	2005	Incidence	Number	MNE	Montenegro	Europe	<5 years	41843	0	0	0
Other bacteria	VIBR	Vibrio cholerae	2005	Incidence	Number	MNE	Montenegro	Europe	≥5 years	592198	0	0	0
Other bacteria	VIBR	Vibrio cholerae	2005	Incidence	Number	MNE	Montenegro	Europe	All ages	634041	0	0	0
Other bacteria	VIBR	Vibrio cholerae	2005	Incidence	Number	MNG	Mongolia	Western Pacific	<5 years	240170	0	0	0
Other bacteria	VIBR	Vibrio cholerae	2005	Incidence	Number	MNG	Mongolia	Western Pacific	≥5 years	2312951	0	0	0
Other bacteria	VIBR	Vibrio cholerae	2005	Incidence	Number	MNG	Mongolia	Western Pacific	All ages	2553121	0	0	0
Other bacteria	VIBR	Vibrio cholerae	2005	Incidence	Number	MOZ	Mozambique	Africa	<5 years	3527970	39778.2	10892.9	108684
Other bacteria	VIBR	Vibrio cholerae	2005	Incidence	Number	MOZ	Mozambique	Africa	≥5 years	16539421	264093	68712.6	648088
Other bacteria	VIBR	Vibrio cholerae	2005	Incidence	Number	MOZ	Mozambique	Africa	All ages	20067391	303871	78920.3	734458
Other bacteria	VIBR	Vibrio cholerae	2005	Incidence	Number	MRT	Mauritania	Africa	<5 years	481560	4931.11	1950.78	10038.3
Other bacteria	VIBR	Vibrio cholerae	2005	Incidence	Number	MRT	Mauritania	Africa	≥5 years	2421375	45071.9	17598.4	89815.5
Other bacteria	VIBR	Vibrio cholerae	2005	Incidence	Number	MRT	Mauritania	Africa	All ages	2902935	50003.1	19469.1	98846.8
Other bacteria	VIBR	Vibrio cholerae	2005	Incidence	Number	MUS	Mauritius	Africa	<5 years	94861	685.142	185.124	1671.99
Other bacteria	VIBR	Vibrio cholerae	2005	Incidence	Number	MUS	Mauritius	Africa	≥5 years	1158780	6993.87	1862.19	17309.5
Other bacteria	VIBR	Vibrio cholerae	2005	Incidence	Number	MUS	Mauritius	Africa	All ages	1253641	7679.01	2023.15	18818.7
Other bacteria	VIBR	Vibrio cholerae	2005	Incidence	Number	MWI	Malawi	Africa	<5 years	2304744	28300.3	7371.14	70612
Other bacteria	VIBR	Vibrio cholerae	2005	Incidence	Number	MWI	Malawi	Africa	≥5 years	10360451	200976	52860.7	544872
Other bacteria	VIBR	Vibrio cholerae	2005	Incidence	Number	MWI	Malawi	Africa	All ages	12665195	229276	61080.2	620224
Other bacteria	VIBR	Vibrio cholerae	2005	Incidence	Number	MYS	Malaysia	Western Pacific	<5 years	2620542	0	0	0
Other bacteria	VIBR	Vibrio cholerae	2005	Incidence	Number	MYS	Malaysia	Western Pacific	≥5 years	22924934	0	0	0
Other bacteria	VIBR	Vibrio cholerae	2005	Incidence	Number	MYS	Malaysia	Western Pacific	All ages	25545476	0	0	0
Other bacteria	VIBR	Vibrio cholerae	2005	Incidence	Number	NAM	Namibia	Africa	<5 years	260461	1671.07	448.342	3985.15
Other bacteria	VIBR	Vibrio cholerae	2005	Incidence	Number	NAM	Namibia	Africa	≥5 years	1693760	32428.8	8398.63	78971.3
Other bacteria	VIBR	Vibrio cholerae	2005	Incidence	Number	NAM	Namibia	Africa	All ages	1954221	34099.9	8907.25	83110.5
Other bacteria	VIBR	Vibrio cholerae	2005	Incidence	Number	NER	Niger	Africa	<5 years	2783680	42784.7	16184.4	99255.9
Other bacteria	VIBR	Vibrio cholerae	2005	Incidence	Number	NER	Niger	Africa	≥5 years	10721780	214993	77677.9	549756
Other bacteria	VIBR	Vibrio cholerae	2005	Incidence	Number	NER	Niger	Africa	All ages	13505460	257778	97634.6	651795
Other bacteria	VIBR	Vibrio cholerae	2005	Incidence	Number	NGA	Nigeria	Africa	<5 years	25632538	243059	93717.8	500150
Other bacteria	VIBR	Vibrio cholerae	2005	Incidence	Number	NGA	Nigeria	Africa	≥5 years	117386410	1.93026e+06	725928	3.93496e+06
Other bacteria	VIBR	Vibrio cholerae	2005	Incidence	Number	NGA	Nigeria	Africa	All ages	143018948	2.17332e+06	811634	4.42228e+06
Other bacteria	VIBR	Vibrio cholerae	2005	Incidence	Number	NIC	Nicaragua	Americas	<5 years	653432	0	0	0
Other bacteria	VIBR	Vibrio cholerae	2005	Incidence	Number	NIC	Nicaragua	Americas	≥5 years	4650823	0	0	0
Other bacteria	VIBR	Vibrio cholerae	2005	Incidence	Number	NIC	Nicaragua	Americas	All ages	5304255	0	0	0
Other bacteria	VIBR	Vibrio cholerae	2005	Incidence	Number	NIU	Niue	Western Pacific	<5 years	164	0	0	0
Other bacteria	VIBR	Vibrio cholerae	2005	Incidence	Number	NIU	Niue	Western Pacific	≥5 years	1682	0	0	0
Other bacteria	VIBR	Vibrio cholerae	2005	Incidence	Number	NIU	Niue	Western Pacific	All ages	1846	0	0	0
Other bacteria	VIBR	Vibrio cholerae	2005	Incidence	Number	NLD	Netherlands	Europe	<5 years	1022955	0	0	0
Other bacteria	VIBR	Vibrio cholerae	2005	Incidence	Number	NLD	Netherlands	Europe	≥5 years	15427459	0	0	0
Other bacteria	VIBR	Vibrio cholerae	2005	Incidence	Number	NLD	Netherlands	Europe	All ages	16450414	0	0	0
Other bacteria	VIBR	Vibrio cholerae	2005	Incidence	Number	NOR	Norway	Europe	<5 years	289145	0	0	0
Other bacteria	VIBR	Vibrio cholerae	2005	Incidence	Number	NOR	Norway	Europe	≥5 years	4317057	0	0	0
Other bacteria	VIBR	Vibrio cholerae	2005	Incidence	Number	NOR	Norway	Europe	All ages	4606202	0	0	0
Other bacteria	VIBR	Vibrio cholerae	2005	Incidence	Number	NPL	Nepal	South-East Asia	<5 years	3407128	39659.7	11226.1	85603.3
Other bacteria	VIBR	Vibrio cholerae	2005	Incidence	Number	NPL	Nepal	South-East Asia	≥5 years	22763301	335992	93953.4	788065
Other bacteria	VIBR	Vibrio cholerae	2005	Incidence	Number	NPL	Nepal	South-East Asia	All ages	26170429	375652	106381	874125
Other bacteria	VIBR	Vibrio cholerae	2005	Incidence	Number	NRU	Nauru	Western Pacific	<5 years	1245	0	0	0
Other bacteria	VIBR	Vibrio cholerae	2005	Incidence	Number	NRU	Nauru	Western Pacific	≥5 years	8812	0	0	0
Other bacteria	VIBR	Vibrio cholerae	2005	Incidence	Number	NRU	Nauru	Western Pacific	All ages	10057	0	0	0
Other bacteria	VIBR	Vibrio cholerae	2005	Incidence	Number	NZL	New Zealand	Western Pacific	<5 years	284490	0	0	0
Other bacteria	VIBR	Vibrio cholerae	2005	Incidence	Number	NZL	New Zealand	Western Pacific	≥5 years	3826000	0	0	0
Other bacteria	VIBR	Vibrio cholerae	2005	Incidence	Number	NZL	New Zealand	Western Pacific	All ages	4110490	0	0	0
Other bacteria	VIBR	Vibrio cholerae	2005	Incidence	Number	OMN	Oman	Eastern Mediterranean	<5 years	257688	0	0	0
Other bacteria	VIBR	Vibrio cholerae	2005	Incidence	Number	OMN	Oman	Eastern Mediterranean	≥5 years	2174657	0	0	0
Other bacteria	VIBR	Vibrio cholerae	2005	Incidence	Number	OMN	Oman	Eastern Mediterranean	All ages	2432345	0	0	0
Other bacteria	VIBR	Vibrio cholerae	2005	Incidence	Number	PAK	Pakistan	Eastern Mediterranean	<5 years	25932940	617234	162589	1.7067e+06
Other bacteria	VIBR	Vibrio cholerae	2005	Incidence	Number	PAK	Pakistan	Eastern Mediterranean	≥5 years	147468009	4.69511e+06	1.2799e+06	1.34383e+07
Other bacteria	VIBR	Vibrio cholerae	2005	Incidence	Number	PAK	Pakistan	Eastern Mediterranean	All ages	173400949	5.31234e+06	1.43297e+06	1.50568e+07
Other bacteria	VIBR	Vibrio cholerae	2005	Incidence	Number	PAN	Panama	Americas	<5 years	352565	0	0	0
Other bacteria	VIBR	Vibrio cholerae	2005	Incidence	Number	PAN	Panama	Americas	≥5 years	2929530	0	0	0
Other bacteria	VIBR	Vibrio cholerae	2005	Incidence	Number	PAN	Panama	Americas	All ages	3282095	0	0	0
Other bacteria	VIBR	Vibrio cholerae	2005	Incidence	Number	PER	Peru	Americas	<5 years	2989989	0	0	0
Other bacteria	VIBR	Vibrio cholerae	2005	Incidence	Number	PER	Peru	Americas	≥5 years	24994912	0	0	0
Other bacteria	VIBR	Vibrio cholerae	2005	Incidence	Number	PER	Peru	Americas	All ages	27984901	0	0	0
Other bacteria	VIBR	Vibrio cholerae	2005	Incidence	Number	PHL	Philippines	Western Pacific	<5 years	11446588	64971.3	12563.4	185752
Other bacteria	VIBR	Vibrio cholerae	2005	Incidence	Number	PHL	Philippines	Western Pacific	≥5 years	75773180	340908	70915.3	882118
Other bacteria	VIBR	Vibrio cholerae	2005	Incidence	Number	PHL	Philippines	Western Pacific	All ages	87219768	405880	82155.8	1.092e+06
Other bacteria	VIBR	Vibrio cholerae	2005	Incidence	Number	PLW	Palau	Western Pacific	<5 years	1365	0	0	0
Other bacteria	VIBR	Vibrio cholerae	2005	Incidence	Number	PLW	Palau	Western Pacific	≥5 years	18537	0	0	0
Other bacteria	VIBR	Vibrio cholerae	2005	Incidence	Number	PLW	Palau	Western Pacific	All ages	19902	0	0	0
Other bacteria	VIBR	Vibrio cholerae	2005	Incidence	Number	PNG	Papua New Guinea	Western Pacific	<5 years	938548	0	0	0
Other bacteria	VIBR	Vibrio cholerae	2005	Incidence	Number	PNG	Papua New Guinea	Western Pacific	≥5 years	5492412	0	0	0
Other bacteria	VIBR	Vibrio cholerae	2005	Incidence	Number	PNG	Papua New Guinea	Western Pacific	All ages	6430960	0	0	0
Other bacteria	VIBR	Vibrio cholerae	2005	Incidence	Number	POL	Poland	Europe	<5 years	1796035	0	0	0
Other bacteria	VIBR	Vibrio cholerae	2005	Incidence	Number	POL	Poland	Europe	≥5 years	36349576	0	0	0
Other bacteria	VIBR	Vibrio cholerae	2005	Incidence	Number	POL	Poland	Europe	All ages	38145611	0	0	0
Other bacteria	VIBR	Vibrio cholerae	2005	Incidence	Number	PRK	North Korea	South-East Asia	<5 years	1821156	0	0	0
Other bacteria	VIBR	Vibrio cholerae	2005	Incidence	Number	PRK	North Korea	South-East Asia	≥5 years	22510328	0	0	0
Other bacteria	VIBR	Vibrio cholerae	2005	Incidence	Number	PRK	North Korea	South-East Asia	All ages	24331484	0	0	0
Other bacteria	VIBR	Vibrio cholerae	2005	Incidence	Number	PRT	Portugal	Europe	<5 years	559122	0	0	0
Other bacteria	VIBR	Vibrio cholerae	2005	Incidence	Number	PRT	Portugal	Europe	≥5 years	9934081	0	0	0
Other bacteria	VIBR	Vibrio cholerae	2005	Incidence	Number	PRT	Portugal	Europe	All ages	10493203	0	0	0
Other bacteria	VIBR	Vibrio cholerae	2005	Incidence	Number	PRY	Paraguay	Americas	<5 years	635621	0	0	0
Other bacteria	VIBR	Vibrio cholerae	2005	Incidence	Number	PRY	Paraguay	Americas	≥5 years	4783049	0	0	0
Other bacteria	VIBR	Vibrio cholerae	2005	Incidence	Number	PRY	Paraguay	Americas	All ages	5418670	0	0	0
Other bacteria	VIBR	Vibrio cholerae	2005	Incidence	Number	QAT	Qatar	Eastern Mediterranean	<5 years	62047	0	0	0
Other bacteria	VIBR	Vibrio cholerae	2005	Incidence	Number	QAT	Qatar	Eastern Mediterranean	≥5 years	723173	0	0	0
Other bacteria	VIBR	Vibrio cholerae	2005	Incidence	Number	QAT	Qatar	Eastern Mediterranean	All ages	785220	0	0	0
Other bacteria	VIBR	Vibrio cholerae	2005	Incidence	Number	ROU	Romania	Europe	<5 years	1066946	0	0	0
Other bacteria	VIBR	Vibrio cholerae	2005	Incidence	Number	ROU	Romania	Europe	≥5 years	20238667	0	0	0
Other bacteria	VIBR	Vibrio cholerae	2005	Incidence	Number	ROU	Romania	Europe	All ages	21305613	0	0	0
Other bacteria	VIBR	Vibrio cholerae	2005	Incidence	Number	RUS	Russia	Europe	<5 years	6960355	0	0	0
Other bacteria	VIBR	Vibrio cholerae	2005	Incidence	Number	RUS	Russia	Europe	≥5 years	137939748	0	0	0
Other bacteria	VIBR	Vibrio cholerae	2005	Incidence	Number	RUS	Russia	Europe	All ages	144900103	0	0	0
Other bacteria	VIBR	Vibrio cholerae	2005	Incidence	Number	RWA	Rwanda	Africa	<5 years	1527405	18224.4	6916.07	42018.2
Other bacteria	VIBR	Vibrio cholerae	2005	Incidence	Number	RWA	Rwanda	Africa	≥5 years	7406470	111396	41294.7	289417
Other bacteria	VIBR	Vibrio cholerae	2005	Incidence	Number	RWA	Rwanda	Africa	All ages	8933875	129620	48541.6	329696
Other bacteria	VIBR	Vibrio cholerae	2005	Incidence	Number	SAU	Saudi Arabia	Eastern Mediterranean	<5 years	2228718	0	0	0
Other bacteria	VIBR	Vibrio cholerae	2005	Incidence	Number	SAU	Saudi Arabia	Eastern Mediterranean	≥5 years	17883913	0	0	0
Other bacteria	VIBR	Vibrio cholerae	2005	Incidence	Number	SAU	Saudi Arabia	Eastern Mediterranean	All ages	20112631	0	0	0
Other bacteria	VIBR	Vibrio cholerae	2005	Incidence	Number	SDN	Sudan	Eastern Mediterranean	<5 years	5413508	112062	29065.2	350680
Other bacteria	VIBR	Vibrio cholerae	2005	Incidence	Number	SDN	Sudan	Eastern Mediterranean	≥5 years	25495116	325361	82258	1.06983e+06
Other bacteria	VIBR	Vibrio cholerae	2005	Incidence	Number	SDN	Sudan	Eastern Mediterranean	All ages	30908624	437423	110374	1.43671e+06
Other bacteria	VIBR	Vibrio cholerae	2005	Incidence	Number	SEAR	South-East Asian Region	South-East Asia	<5 years	192167556	2.68461e+06	1.10645e+06	5.4465e+06
Other bacteria	VIBR	Vibrio cholerae	2005	Incidence	Number	SEAR	South-East Asian Region	South-East Asia	≥5 years	1512183282	4.14255e+07	1.70596e+07	8.7093e+07
Other bacteria	VIBR	Vibrio cholerae	2005	Incidence	Number	SEAR	South-East Asian Region	South-East Asia	All ages	1704350838	4.41101e+07	1.8346e+07	9.17634e+07
Other bacteria	VIBR	Vibrio cholerae	2005	Incidence	Number	SEN	Senegal	Africa	<5 years	1839597	19548	7713.82	39206.1
Other bacteria	VIBR	Vibrio cholerae	2005	Incidence	Number	SEN	Senegal	Africa	≥5 years	9264809	145694	54337.7	299543
Other bacteria	VIBR	Vibrio cholerae	2005	Incidence	Number	SEN	Senegal	Africa	All ages	11104406	165242	61923.5	337842
Other bacteria	VIBR	Vibrio cholerae	2005	Incidence	Number	SGP	Singapore	Western Pacific	<5 years	221251	0	0	0
Other bacteria	VIBR	Vibrio cholerae	2005	Incidence	Number	SGP	Singapore	Western Pacific	≥5 years	3988782	0	0	0
Other bacteria	VIBR	Vibrio cholerae	2005	Incidence	Number	SGP	Singapore	Western Pacific	All ages	4210033	0	0	0
Other bacteria	VIBR	Vibrio cholerae	2005	Incidence	Number	SLB	Solomon Islands	Western Pacific	<5 years	75870	0	0	0
Other bacteria	VIBR	Vibrio cholerae	2005	Incidence	Number	SLB	Solomon Islands	Western Pacific	≥5 years	402967	0	0	0
Other bacteria	VIBR	Vibrio cholerae	2005	Incidence	Number	SLB	Solomon Islands	Western Pacific	All ages	478837	0	0	0
Other bacteria	VIBR	Vibrio cholerae	2005	Incidence	Number	SLE	Sierra Leone	Africa	<5 years	938662	12352	4760.63	28496.2
Other bacteria	VIBR	Vibrio cholerae	2005	Incidence	Number	SLE	Sierra Leone	Africa	≥5 years	4495332	89081.4	32612.7	234959
Other bacteria	VIBR	Vibrio cholerae	2005	Incidence	Number	SLE	Sierra Leone	Africa	All ages	5433994	101433	37794.9	259390
Other bacteria	VIBR	Vibrio cholerae	2005	Incidence	Number	SLV	El Salvador	Americas	<5 years	656324	0	0	0
Other bacteria	VIBR	Vibrio cholerae	2005	Incidence	Number	SLV	El Salvador	Americas	≥5 years	5350061	0	0	0
Other bacteria	VIBR	Vibrio cholerae	2005	Incidence	Number	SLV	El Salvador	Americas	All ages	6006385	0	0	0
Other bacteria	VIBR	Vibrio cholerae	2005	Incidence	Number	SMR	San Marino	Europe	<5 years	1507	0	0	0
Other bacteria	VIBR	Vibrio cholerae	2005	Incidence	Number	SMR	San Marino	Europe	≥5 years	26876	0	0	0
Other bacteria	VIBR	Vibrio cholerae	2005	Incidence	Number	SMR	San Marino	Europe	All ages	28383	0	0	0
Other bacteria	VIBR	Vibrio cholerae	2005	Incidence	Number	SOM	Somalia	Eastern Mediterranean	<5 years	2110179	36702.5	9331.34	119915
Other bacteria	VIBR	Vibrio cholerae	2005	Incidence	Number	SOM	Somalia	Eastern Mediterranean	≥5 years	8355471	186521	47228.5	624583
Other bacteria	VIBR	Vibrio cholerae	2005	Incidence	Number	SOM	Somalia	Eastern Mediterranean	All ages	10465650	223223	56912.4	749763
Other bacteria	VIBR	Vibrio cholerae	2005	Incidence	Number	SRB	Serbia	Europe	<5 years	355447	0	0	0
Other bacteria	VIBR	Vibrio cholerae	2005	Incidence	Number	SRB	Serbia	Europe	≥5 years	7197340	0	0	0
Other bacteria	VIBR	Vibrio cholerae	2005	Incidence	Number	SRB	Serbia	Europe	All ages	7552787	0	0	0
Other bacteria	VIBR	Vibrio cholerae	2005	Incidence	Number	SSD	South Sudan	Africa	<5 years	1405892	20818.2	7946.61	48758.3
Other bacteria	VIBR	Vibrio cholerae	2005	Incidence	Number	SSD	South Sudan	Africa	≥5 years	5998177	142550	52214.2	373601
Other bacteria	VIBR	Vibrio cholerae	2005	Incidence	Number	SSD	South Sudan	Africa	All ages	7404069	163368	60762.6	423765
Other bacteria	VIBR	Vibrio cholerae	2005	Incidence	Number	STP	Sao Tome and Principe	Africa	<5 years	26468	159.321	61.0411	326.001
Other bacteria	VIBR	Vibrio cholerae	2005	Incidence	Number	STP	Sao Tome and Principe	Africa	≥5 years	133190	1480.07	544.661	3008.19
Other bacteria	VIBR	Vibrio cholerae	2005	Incidence	Number	STP	Sao Tome and Principe	Africa	All ages	159658	1639.39	604.35	3374.35
Other bacteria	VIBR	Vibrio cholerae	2005	Incidence	Number	SUR	Suriname	Americas	<5 years	56963	0	0	0
Other bacteria	VIBR	Vibrio cholerae	2005	Incidence	Number	SUR	Suriname	Americas	≥5 years	459600	0	0	0
Other bacteria	VIBR	Vibrio cholerae	2005	Incidence	Number	SUR	Suriname	Americas	All ages	516563	0	0	0
Other bacteria	VIBR	Vibrio cholerae	2005	Incidence	Number	SVK	Slovakia	Europe	<5 years	260744	0	0	0
Other bacteria	VIBR	Vibrio cholerae	2005	Incidence	Number	SVK	Slovakia	Europe	≥5 years	5115851	0	0	0
Other bacteria	VIBR	Vibrio cholerae	2005	Incidence	Number	SVK	Slovakia	Europe	All ages	5376595	0	0	0
Other bacteria	VIBR	Vibrio cholerae	2005	Incidence	Number	SVN	Slovenia	Europe	<5 years	89462	0	0	0
Other bacteria	VIBR	Vibrio cholerae	2005	Incidence	Number	SVN	Slovenia	Europe	≥5 years	1904468	0	0	0
Other bacteria	VIBR	Vibrio cholerae	2005	Incidence	Number	SVN	Slovenia	Europe	All ages	1993930	0	0	0
Other bacteria	VIBR	Vibrio cholerae	2005	Incidence	Number	SWE	Sweden	Europe	<5 years	485563	0	0	0
Other bacteria	VIBR	Vibrio cholerae	2005	Incidence	Number	SWE	Sweden	Europe	≥5 years	8526106	0	0	0
Other bacteria	VIBR	Vibrio cholerae	2005	Incidence	Number	SWE	Sweden	Europe	All ages	9011669	0	0	0
Other bacteria	VIBR	Vibrio cholerae	2005	Incidence	Number	SWZ	Eswatini	Africa	<5 years	150759	1262.13	487.803	2562.85
Other bacteria	VIBR	Vibrio cholerae	2005	Incidence	Number	SWZ	Eswatini	Africa	≥5 years	925457	19213.8	7429.9	38015.6
Other bacteria	VIBR	Vibrio cholerae	2005	Incidence	Number	SWZ	Eswatini	Africa	All ages	1076216	20475.9	7883.95	39966.8
Other bacteria	VIBR	Vibrio cholerae	2005	Incidence	Number	SYC	Seychelles	Africa	<5 years	7171	21.767	5.86062	51.9153
Other bacteria	VIBR	Vibrio cholerae	2005	Incidence	Number	SYC	Seychelles	Africa	≥5 years	81541	362.923	95.838	905.823
Other bacteria	VIBR	Vibrio cholerae	2005	Incidence	Number	SYC	Seychelles	Africa	All ages	88712	384.69	100.892	956.095
Other bacteria	VIBR	Vibrio cholerae	2005	Incidence	Number	SYR	Syria	Eastern Mediterranean	<5 years	2580740	17387.8	4640.62	55920.3
Other bacteria	VIBR	Vibrio cholerae	2005	Incidence	Number	SYR	Syria	Eastern Mediterranean	≥5 years	15992183	109348	27748.5	378429
Other bacteria	VIBR	Vibrio cholerae	2005	Incidence	Number	SYR	Syria	Eastern Mediterranean	All ages	18572923	126736	32447	422751
Other bacteria	VIBR	Vibrio cholerae	2005	Incidence	Number	TCD	Chad	Africa	<5 years	2037233	30231.6	11357.4	69590.3
Other bacteria	VIBR	Vibrio cholerae	2005	Incidence	Number	TCD	Chad	Africa	≥5 years	8105066	156547	58530	406847
Other bacteria	VIBR	Vibrio cholerae	2005	Incidence	Number	TCD	Chad	Africa	All ages	10142299	186778	71643.1	478181
Other bacteria	VIBR	Vibrio cholerae	2005	Incidence	Number	TGO	Togo	Africa	<5 years	931784	12209	4609.68	27999.5
Other bacteria	VIBR	Vibrio cholerae	2005	Incidence	Number	TGO	Togo	Africa	≥5 years	4838009	92774	33377.6	237564
Other bacteria	VIBR	Vibrio cholerae	2005	Incidence	Number	TGO	Togo	Africa	All ages	5769793	104983	39045.4	264367
Other bacteria	VIBR	Vibrio cholerae	2005	Incidence	Number	THA	Thailand	South-East Asia	<5 years	4585674	0	0	0
Other bacteria	VIBR	Vibrio cholerae	2005	Incidence	Number	THA	Thailand	South-East Asia	≥5 years	61153268	0	0	0
Other bacteria	VIBR	Vibrio cholerae	2005	Incidence	Number	THA	Thailand	South-East Asia	All ages	65738942	0	0	0
Other bacteria	VIBR	Vibrio cholerae	2005	Incidence	Number	TJK	Tajikistan	Europe	<5 years	895280	0	0	0
Other bacteria	VIBR	Vibrio cholerae	2005	Incidence	Number	TJK	Tajikistan	Europe	≥5 years	5963319	0	0	0
Other bacteria	VIBR	Vibrio cholerae	2005	Incidence	Number	TJK	Tajikistan	Europe	All ages	6858599	0	0	0
Other bacteria	VIBR	Vibrio cholerae	2005	Incidence	Number	TKM	Turkmenistan	Europe	<5 years	534853	0	0	0
Other bacteria	VIBR	Vibrio cholerae	2005	Incidence	Number	TKM	Turkmenistan	Europe	≥5 years	4470286	0	0	0
Other bacteria	VIBR	Vibrio cholerae	2005	Incidence	Number	TKM	Turkmenistan	Europe	All ages	5005139	0	0	0
Other bacteria	VIBR	Vibrio cholerae	2005	Incidence	Number	TLS	Timor-Leste	South-East Asia	<5 years	154023	0	0	0
Other bacteria	VIBR	Vibrio cholerae	2005	Incidence	Number	TLS	Timor-Leste	South-East Asia	≥5 years	780199	0	0	0
Other bacteria	VIBR	Vibrio cholerae	2005	Incidence	Number	TLS	Timor-Leste	South-East Asia	All ages	934222	0	0	0
Other bacteria	VIBR	Vibrio cholerae	2005	Incidence	Number	TON	Tonga	Western Pacific	<5 years	14503	0	0	0
Other bacteria	VIBR	Vibrio cholerae	2005	Incidence	Number	TON	Tonga	Western Pacific	≥5 years	90871	0	0	0
Other bacteria	VIBR	Vibrio cholerae	2005	Incidence	Number	TON	Tonga	Western Pacific	All ages	105374	0	0	0
Other bacteria	VIBR	Vibrio cholerae	2005	Incidence	Number	TTO	Trinidad and Tobago	Americas	<5 years	93837	0	0	0
Other bacteria	VIBR	Vibrio cholerae	2005	Incidence	Number	TTO	Trinidad and Tobago	Americas	≥5 years	1254867	0	0	0
Other bacteria	VIBR	Vibrio cholerae	2005	Incidence	Number	TTO	Trinidad and Tobago	Americas	All ages	1348704	0	0	0
Other bacteria	VIBR	Vibrio cholerae	2005	Incidence	Number	TUN	Tunisia	Eastern Mediterranean	<5 years	829367	0	0	0
Other bacteria	VIBR	Vibrio cholerae	2005	Incidence	Number	TUN	Tunisia	Eastern Mediterranean	≥5 years	9381594	0	0	0
Other bacteria	VIBR	Vibrio cholerae	2005	Incidence	Number	TUN	Tunisia	Eastern Mediterranean	All ages	10210961	0	0	0
Other bacteria	VIBR	Vibrio cholerae	2005	Incidence	Number	TUR	Turkey	Europe	<5 years	6473886	0	0	0
Other bacteria	VIBR	Vibrio cholerae	2005	Incidence	Number	TUR	Turkey	Europe	≥5 years	62493455	0	0	0
Other bacteria	VIBR	Vibrio cholerae	2005	Incidence	Number	TUR	Turkey	Europe	All ages	68967341	0	0	0
Other bacteria	VIBR	Vibrio cholerae	2005	Incidence	Number	TUV	Tuvalu	Western Pacific	<5 years	1148	0	0	0
Other bacteria	VIBR	Vibrio cholerae	2005	Incidence	Number	TUV	Tuvalu	Western Pacific	≥5 years	8734	0	0	0
Other bacteria	VIBR	Vibrio cholerae	2005	Incidence	Number	TUV	Tuvalu	Western Pacific	All ages	9882	0	0	0
Other bacteria	VIBR	Vibrio cholerae	2005	Incidence	Number	TZA	Tanzania	Africa	<5 years	6816897	52666.5	19437.1	109339
Other bacteria	VIBR	Vibrio cholerae	2005	Incidence	Number	TZA	Tanzania	Africa	≥5 years	31817216	523997	183828	1.14244e+06
Other bacteria	VIBR	Vibrio cholerae	2005	Incidence	Number	TZA	Tanzania	Africa	All ages	38634113	576664	201937	1.25663e+06
Other bacteria	VIBR	Vibrio cholerae	2005	Incidence	Number	UGA	Uganda	Africa	<5 years	5446588	63933.9	23651.7	147560
Other bacteria	VIBR	Vibrio cholerae	2005	Incidence	Number	UGA	Uganda	Africa	≥5 years	22107859	413033	149979	1.03238e+06
Other bacteria	VIBR	Vibrio cholerae	2005	Incidence	Number	UGA	Uganda	Africa	All ages	27554447	476967	175176	1.18856e+06
Other bacteria	VIBR	Vibrio cholerae	2005	Incidence	Number	UKR	Ukraine	Europe	<5 years	1982162	0	0	0
Other bacteria	VIBR	Vibrio cholerae	2005	Incidence	Number	UKR	Ukraine	Europe	≥5 years	45828079	0	0	0
Other bacteria	VIBR	Vibrio cholerae	2005	Incidence	Number	UKR	Ukraine	Europe	All ages	47810241	0	0	0
Other bacteria	VIBR	Vibrio cholerae	2005	Incidence	Number	URY	Uruguay	Americas	<5 years	248074	0	0	0
Other bacteria	VIBR	Vibrio cholerae	2005	Incidence	Number	URY	Uruguay	Americas	≥5 years	3036274	0	0	0
Other bacteria	VIBR	Vibrio cholerae	2005	Incidence	Number	URY	Uruguay	Americas	All ages	3284348	0	0	0
Other bacteria	VIBR	Vibrio cholerae	2005	Incidence	Number	USA	United States	Americas	<5 years	19802783	0	0	0
Other bacteria	VIBR	Vibrio cholerae	2005	Incidence	Number	USA	United States	Americas	≥5 years	274437620	0	0	0
Other bacteria	VIBR	Vibrio cholerae	2005	Incidence	Number	USA	United States	Americas	All ages	294240403	0	0	0
Other bacteria	VIBR	Vibrio cholerae	2005	Incidence	Number	UZB	Uzbekistan	Europe	<5 years	2527147	0	0	0
Other bacteria	VIBR	Vibrio cholerae	2005	Incidence	Number	UZB	Uzbekistan	Europe	≥5 years	23664783	0	0	0
Other bacteria	VIBR	Vibrio cholerae	2005	Incidence	Number	UZB	Uzbekistan	Europe	All ages	26191930	0	0	0
Other bacteria	VIBR	Vibrio cholerae	2005	Incidence	Number	VCT	Saint Vincent and the Grenadines	Americas	<5 years	9975	0	0	0
Other bacteria	VIBR	Vibrio cholerae	2005	Incidence	Number	VCT	Saint Vincent and the Grenadines	Americas	≥5 years	102676	0	0	0
Other bacteria	VIBR	Vibrio cholerae	2005	Incidence	Number	VCT	Saint Vincent and the Grenadines	Americas	All ages	112651	0	0	0
Other bacteria	VIBR	Vibrio cholerae	2005	Incidence	Number	VEN	Venezuela	Americas	<5 years	2892317	0	0	0
Other bacteria	VIBR	Vibrio cholerae	2005	Incidence	Number	VEN	Venezuela	Americas	≥5 years	23671063	0	0	0
Other bacteria	VIBR	Vibrio cholerae	2005	Incidence	Number	VEN	Venezuela	Americas	All ages	26563380	0	0	0
Other bacteria	VIBR	Vibrio cholerae	2005	Incidence	Number	VNM	Vietnam	Western Pacific	<5 years	6925611	0	0	0
Other bacteria	VIBR	Vibrio cholerae	2005	Incidence	Number	VNM	Vietnam	Western Pacific	≥5 years	73795836	0	0	0
Other bacteria	VIBR	Vibrio cholerae	2005	Incidence	Number	VNM	Vietnam	Western Pacific	All ages	80721447	0	0	0
Other bacteria	VIBR	Vibrio cholerae	2005	Incidence	Number	VUT	Vanuatu	Western Pacific	<5 years	30064	0	0	0
Other bacteria	VIBR	Vibrio cholerae	2005	Incidence	Number	VUT	Vanuatu	Western Pacific	≥5 years	178154	0	0	0
Other bacteria	VIBR	Vibrio cholerae	2005	Incidence	Number	VUT	Vanuatu	Western Pacific	All ages	208218	0	0	0
Other bacteria	VIBR	Vibrio cholerae	2005	Incidence	Number	WPR	Western Pacific Region	Western Pacific	<5 years	115993581	64971.3	12563.4	185752
Other bacteria	VIBR	Vibrio cholerae	2005	Incidence	Number	WPR	Western Pacific Region	Western Pacific	≥5 years	1618199600	340908	70915.3	882118
Other bacteria	VIBR	Vibrio cholerae	2005	Incidence	Number	WPR	Western Pacific Region	Western Pacific	All ages	1734193181	405880	82155.8	1.092e+06
Other bacteria	VIBR	Vibrio cholerae	2005	Incidence	Number	WSM	Samoa	Western Pacific	<5 years	26102	0	0	0
Other bacteria	VIBR	Vibrio cholerae	2005	Incidence	Number	WSM	Samoa	Western Pacific	≥5 years	160527	0	0	0
Other bacteria	VIBR	Vibrio cholerae	2005	Incidence	Number	WSM	Samoa	Western Pacific	All ages	186629	0	0	0
Other bacteria	VIBR	Vibrio cholerae	2005	Incidence	Number	YEM	Yemen	Eastern Mediterranean	<5 years	3848696	66494.3	16344.4	218640
Other bacteria	VIBR	Vibrio cholerae	2005	Incidence	Number	YEM	Yemen	Eastern Mediterranean	≥5 years	18570402	215723	54328.5	752545
Other bacteria	VIBR	Vibrio cholerae	2005	Incidence	Number	YEM	Yemen	Eastern Mediterranean	All ages	22419098	282217	72474.7	966720
Other bacteria	VIBR	Vibrio cholerae	2005	Incidence	Number	ZAF	South Africa	Africa	<5 years	4842496	0	0	0
Other bacteria	VIBR	Vibrio cholerae	2005	Incidence	Number	ZAF	South Africa	Africa	≥5 years	44399670	0	0	0
Other bacteria	VIBR	Vibrio cholerae	2005	Incidence	Number	ZAF	South Africa	Africa	All ages	49242166	0	0	0
Other bacteria	VIBR	Vibrio cholerae	2005	Incidence	Number	ZMB	Zambia	Africa	<5 years	2135940	21119	6777.05	52750
Other bacteria	VIBR	Vibrio cholerae	2005	Incidence	Number	ZMB	Zambia	Africa	≥5 years	9380845	139197	40541.3	333820
Other bacteria	VIBR	Vibrio cholerae	2005	Incidence	Number	ZMB	Zambia	Africa	All ages	11516785	160316	48406.9	385169
Other bacteria	VIBR	Vibrio cholerae	2005	Incidence	Number	ZWE	Zimbabwe	Africa	<5 years	2020419	10543.1	3971.95	21665.6
Other bacteria	VIBR	Vibrio cholerae	2005	Incidence	Number	ZWE	Zimbabwe	Africa	≥5 years	10405853	133287	49979.7	264056
Other bacteria	VIBR	Vibrio cholerae	2005	Incidence	Number	ZWE	Zimbabwe	Africa	All ages	12426272	143830	54488.8	282852
Other bacteria	VIBR	Vibrio cholerae	2005	Incidence	Rate per 100,000	AFG	Afghanistan	Eastern Mediterranean	<5 years	4747279	1173.92	295.773	3938.89
Other bacteria	VIBR	Vibrio cholerae	2005	Incidence	Rate per 100,000	AFG	Afghanistan	Eastern Mediterranean	≥5 years	19104246	738.678	180.173	2480.47
Other bacteria	VIBR	Vibrio cholerae	2005	Incidence	Rate per 100,000	AFG	Afghanistan	Eastern Mediterranean	All ages	23851525	825.306	208.783	2659.81
Other bacteria	VIBR	Vibrio cholerae	2005	Incidence	Rate per 100,000	AFR	African Region	Africa	<5 years	129048085	1025.61	430.831	2127.78
Other bacteria	VIBR	Vibrio cholerae	2005	Incidence	Rate per 100,000	AFR	African Region	Africa	≥5 years	631499062	1464.87	574.452	3178.16
Other bacteria	VIBR	Vibrio cholerae	2005	Incidence	Rate per 100,000	AFR	African Region	Africa	All ages	760547147	1390.33	546.955	3004.63
Other bacteria	VIBR	Vibrio cholerae	2005	Incidence	Rate per 100,000	AGO	Angola	Africa	<5 years	3483810	1131.78	437.623	2289.64
Other bacteria	VIBR	Vibrio cholerae	2005	Incidence	Rate per 100,000	AGO	Angola	Africa	≥5 years	15454859	1182.2	431.164	2427.39
Other bacteria	VIBR	Vibrio cholerae	2005	Incidence	Rate per 100,000	AGO	Angola	Africa	All ages	18938669	1172.92	435.207	2393.25
Other bacteria	VIBR	Vibrio cholerae	2005	Incidence	Rate per 100,000	ALB	Albania	Europe	<5 years	231634	0	0	0
Other bacteria	VIBR	Vibrio cholerae	2005	Incidence	Rate per 100,000	ALB	Albania	Europe	≥5 years	2856512	0	0	0
Other bacteria	VIBR	Vibrio cholerae	2005	Incidence	Rate per 100,000	ALB	Albania	Europe	All ages	3088146	0	0	0
Other bacteria	VIBR	Vibrio cholerae	2005	Incidence	Rate per 100,000	AMR	Region of the Americas	Americas	<5 years	76132371	7.60502	1.83012	21.0637
Other bacteria	VIBR	Vibrio cholerae	2005	Incidence	Rate per 100,000	AMR	Region of the Americas	Americas	≥5 years	797906717	6.03482	1.37597	17.7009
Other bacteria	VIBR	Vibrio cholerae	2005	Incidence	Rate per 100,000	AMR	Region of the Americas	Americas	All ages	874039088	6.17159	1.44882	17.8873
Other bacteria	VIBR	Vibrio cholerae	2005	Incidence	Rate per 100,000	AND	Andorra	Europe	<5 years	3708	0	0	0
Other bacteria	VIBR	Vibrio cholerae	2005	Incidence	Rate per 100,000	AND	Andorra	Europe	≥5 years	72886	0	0	0
Other bacteria	VIBR	Vibrio cholerae	2005	Incidence	Rate per 100,000	AND	Andorra	Europe	All ages	76594	0	0	0
Other bacteria	VIBR	Vibrio cholerae	2005	Incidence	Rate per 100,000	ARE	United Arab Emirates	Eastern Mediterranean	<5 years	300045	0	0	0
Other bacteria	VIBR	Vibrio cholerae	2005	Incidence	Rate per 100,000	ARE	United Arab Emirates	Eastern Mediterranean	≥5 years	4247255	0	0	0
Other bacteria	VIBR	Vibrio cholerae	2005	Incidence	Rate per 100,000	ARE	United Arab Emirates	Eastern Mediterranean	All ages	4547300	0	0	0
Other bacteria	VIBR	Vibrio cholerae	2005	Incidence	Rate per 100,000	ARG	Argentina	Americas	<5 years	3492391	0	0	0
Other bacteria	VIBR	Vibrio cholerae	2005	Incidence	Rate per 100,000	ARG	Argentina	Americas	≥5 years	35521312	0	0	0
Other bacteria	VIBR	Vibrio cholerae	2005	Incidence	Rate per 100,000	ARG	Argentina	Americas	All ages	39013703	0	0	0
Other bacteria	VIBR	Vibrio cholerae	2005	Incidence	Rate per 100,000	ARM	Armenia	Europe	<5 years	178863	0	0	0
Other bacteria	VIBR	Vibrio cholerae	2005	Incidence	Rate per 100,000	ARM	Armenia	Europe	≥5 years	2835520	0	0	0
Other bacteria	VIBR	Vibrio cholerae	2005	Incidence	Rate per 100,000	ARM	Armenia	Europe	All ages	3014383	0	0	0
Other bacteria	VIBR	Vibrio cholerae	2005	Incidence	Rate per 100,000	ATG	Antigua and Barbuda	Americas	<5 years	6638	0	0	0
Other bacteria	VIBR	Vibrio cholerae	2005	Incidence	Rate per 100,000	ATG	Antigua and Barbuda	Americas	≥5 years	72506	0	0	0
Other bacteria	VIBR	Vibrio cholerae	2005	Incidence	Rate per 100,000	ATG	Antigua and Barbuda	Americas	All ages	79144	0	0	0
Other bacteria	VIBR	Vibrio cholerae	2005	Incidence	Rate per 100,000	AUS	Australia	Western Pacific	<5 years	1281710	0	0	0
Other bacteria	VIBR	Vibrio cholerae	2005	Incidence	Rate per 100,000	AUS	Australia	Western Pacific	≥5 years	18880792	0	0	0
Other bacteria	VIBR	Vibrio cholerae	2005	Incidence	Rate per 100,000	AUS	Australia	Western Pacific	All ages	20162502	0	0	0
Other bacteria	VIBR	Vibrio cholerae	2005	Incidence	Rate per 100,000	AUT	Austria	Europe	<5 years	397724	0	0	0
Other bacteria	VIBR	Vibrio cholerae	2005	Incidence	Rate per 100,000	AUT	Austria	Europe	≥5 years	7805055	0	0	0
Other bacteria	VIBR	Vibrio cholerae	2005	Incidence	Rate per 100,000	AUT	Austria	Europe	All ages	8202779	0	0	0
Other bacteria	VIBR	Vibrio cholerae	2005	Incidence	Rate per 100,000	AZE	Azerbaijan	Europe	<5 years	601926	0	0	0
Other bacteria	VIBR	Vibrio cholerae	2005	Incidence	Rate per 100,000	AZE	Azerbaijan	Europe	≥5 years	7940150	0	0	0
Other bacteria	VIBR	Vibrio cholerae	2005	Incidence	Rate per 100,000	AZE	Azerbaijan	Europe	All ages	8542076	0	0	0
Other bacteria	VIBR	Vibrio cholerae	2005	Incidence	Rate per 100,000	BDI	Burundi	Africa	<5 years	1357902	1333.37	497.183	3068.18
Other bacteria	VIBR	Vibrio cholerae	2005	Incidence	Rate per 100,000	BDI	Burundi	Africa	≥5 years	6093747	1961	699.565	5122.6
Other bacteria	VIBR	Vibrio cholerae	2005	Incidence	Rate per 100,000	BDI	Burundi	Africa	All ages	7451649	1846.63	682.787	4740.98
Other bacteria	VIBR	Vibrio cholerae	2005	Incidence	Rate per 100,000	BEL	Belgium	Europe	<5 years	574860	0	0	0
Other bacteria	VIBR	Vibrio cholerae	2005	Incidence	Rate per 100,000	BEL	Belgium	Europe	≥5 years	9871149	0	0	0
Other bacteria	VIBR	Vibrio cholerae	2005	Incidence	Rate per 100,000	BEL	Belgium	Europe	All ages	10446009	0	0	0
Other bacteria	VIBR	Vibrio cholerae	2005	Incidence	Rate per 100,000	BEN	Benin	Africa	<5 years	1442381	720.065	283.417	1462.69
Other bacteria	VIBR	Vibrio cholerae	2005	Incidence	Rate per 100,000	BEN	Benin	Africa	≥5 years	6841614	1448.5	530.134	3038.89
Other bacteria	VIBR	Vibrio cholerae	2005	Incidence	Rate per 100,000	BEN	Benin	Africa	All ages	8283995	1321.67	479.668	2710.83
Other bacteria	VIBR	Vibrio cholerae	2005	Incidence	Rate per 100,000	BFA	Burkina Faso	Africa	<5 years	2484025	1301.43	485.266	3030.37
Other bacteria	VIBR	Vibrio cholerae	2005	Incidence	Rate per 100,000	BFA	Burkina Faso	Africa	≥5 years	11229580	1703.22	614.668	4319.55
Other bacteria	VIBR	Vibrio cholerae	2005	Incidence	Rate per 100,000	BFA	Burkina Faso	Africa	All ages	13713605	1630.44	622.502	4056.49
Other bacteria	VIBR	Vibrio cholerae	2005	Incidence	Rate per 100,000	BGD	Bangladesh	South-East Asia	<5 years	18330530	1264.48	504.823	2547.97
Other bacteria	VIBR	Vibrio cholerae	2005	Incidence	Rate per 100,000	BGD	Bangladesh	South-East Asia	≥5 years	125512028	2427.3	906.441	4978.93
Other bacteria	VIBR	Vibrio cholerae	2005	Incidence	Rate per 100,000	BGD	Bangladesh	South-East Asia	All ages	143842558	2279.12	864.549	4681.78
Other bacteria	VIBR	Vibrio cholerae	2005	Incidence	Rate per 100,000	BGR	Bulgaria	Europe	<5 years	330978	0	0	0
Other bacteria	VIBR	Vibrio cholerae	2005	Incidence	Rate per 100,000	BGR	Bulgaria	Europe	≥5 years	7391962	0	0	0
Other bacteria	VIBR	Vibrio cholerae	2005	Incidence	Rate per 100,000	BGR	Bulgaria	Europe	All ages	7722940	0	0	0
Other bacteria	VIBR	Vibrio cholerae	2005	Incidence	Rate per 100,000	BHR	Bahrain	Eastern Mediterranean	<5 years	75064	0	0	0
Other bacteria	VIBR	Vibrio cholerae	2005	Incidence	Rate per 100,000	BHR	Bahrain	Eastern Mediterranean	≥5 years	826728	0	0	0
Other bacteria	VIBR	Vibrio cholerae	2005	Incidence	Rate per 100,000	BHR	Bahrain	Eastern Mediterranean	All ages	901792	0	0	0
Other bacteria	VIBR	Vibrio cholerae	2005	Incidence	Rate per 100,000	BHS	Bahamas	Americas	<5 years	27103	0	0	0
Other bacteria	VIBR	Vibrio cholerae	2005	Incidence	Rate per 100,000	BHS	Bahamas	Americas	≥5 years	314782	0	0	0
Other bacteria	VIBR	Vibrio cholerae	2005	Incidence	Rate per 100,000	BHS	Bahamas	Americas	All ages	341885	0	0	0
Other bacteria	VIBR	Vibrio cholerae	2005	Incidence	Rate per 100,000	BIH	Bosnia and Herzegovina	Europe	<5 years	203322	0	0	0
Other bacteria	VIBR	Vibrio cholerae	2005	Incidence	Rate per 100,000	BIH	Bosnia and Herzegovina	Europe	≥5 years	3908436	0	0	0
Other bacteria	VIBR	Vibrio cholerae	2005	Incidence	Rate per 100,000	BIH	Bosnia and Herzegovina	Europe	All ages	4111758	0	0	0
Other bacteria	VIBR	Vibrio cholerae	2005	Incidence	Rate per 100,000	BLR	Belarus	Europe	<5 years	445447	0	0	0
Other bacteria	VIBR	Vibrio cholerae	2005	Incidence	Rate per 100,000	BLR	Belarus	Europe	≥5 years	9256333	0	0	0
Other bacteria	VIBR	Vibrio cholerae	2005	Incidence	Rate per 100,000	BLR	Belarus	Europe	All ages	9701780	0	0	0
Other bacteria	VIBR	Vibrio cholerae	2005	Incidence	Rate per 100,000	BLZ	Belize	Americas	<5 years	36985	0	0	0
Other bacteria	VIBR	Vibrio cholerae	2005	Incidence	Rate per 100,000	BLZ	Belize	Americas	≥5 years	238692	0	0	0
Other bacteria	VIBR	Vibrio cholerae	2005	Incidence	Rate per 100,000	BLZ	Belize	Americas	All ages	275677	0	0	0
Other bacteria	VIBR	Vibrio cholerae	2005	Incidence	Rate per 100,000	BOL	Bolivia	Americas	<5 years	1179221	0	0	0
Other bacteria	VIBR	Vibrio cholerae	2005	Incidence	Rate per 100,000	BOL	Bolivia	Americas	≥5 years	8102543	0	0	0
Other bacteria	VIBR	Vibrio cholerae	2005	Incidence	Rate per 100,000	BOL	Bolivia	Americas	All ages	9281764	0	0	0
Other bacteria	VIBR	Vibrio cholerae	2005	Incidence	Rate per 100,000	BRA	Brazil	Americas	<5 years	16094938	0	0	0
Other bacteria	VIBR	Vibrio cholerae	2005	Incidence	Rate per 100,000	BRA	Brazil	Americas	≥5 years	167595923	0	0	0
Other bacteria	VIBR	Vibrio cholerae	2005	Incidence	Rate per 100,000	BRA	Brazil	Americas	All ages	183690861	0	0	0
Other bacteria	VIBR	Vibrio cholerae	2005	Incidence	Rate per 100,000	BRB	Barbados	Americas	<5 years	19070	0	0	0
Other bacteria	VIBR	Vibrio cholerae	2005	Incidence	Rate per 100,000	BRB	Barbados	Americas	≥5 years	248960	0	0	0
Other bacteria	VIBR	Vibrio cholerae	2005	Incidence	Rate per 100,000	BRB	Barbados	Americas	All ages	268030	0	0	0
Other bacteria	VIBR	Vibrio cholerae	2005	Incidence	Rate per 100,000	BRN	Brunei	Western Pacific	<5 years	31415	0	0	0
Other bacteria	VIBR	Vibrio cholerae	2005	Incidence	Rate per 100,000	BRN	Brunei	Western Pacific	≥5 years	324561	0	0	0
Other bacteria	VIBR	Vibrio cholerae	2005	Incidence	Rate per 100,000	BRN	Brunei	Western Pacific	All ages	355976	0	0	0
Other bacteria	VIBR	Vibrio cholerae	2005	Incidence	Rate per 100,000	BTN	Bhutan	South-East Asia	<5 years	67279	0	0	0
Other bacteria	VIBR	Vibrio cholerae	2005	Incidence	Rate per 100,000	BTN	Bhutan	South-East Asia	≥5 years	589615	0	0	0
Other bacteria	VIBR	Vibrio cholerae	2005	Incidence	Rate per 100,000	BTN	Bhutan	South-East Asia	All ages	656894	0	0	0
Other bacteria	VIBR	Vibrio cholerae	2005	Incidence	Rate per 100,000	BWA	Botswana	Africa	<5 years	226675	749.634	193.416	1772.81
Other bacteria	VIBR	Vibrio cholerae	2005	Incidence	Rate per 100,000	BWA	Botswana	Africa	≥5 years	1596366	1775.15	470.793	4435.37
Other bacteria	VIBR	Vibrio cholerae	2005	Incidence	Rate per 100,000	BWA	Botswana	Africa	All ages	1823041	1647.64	436.779	4085.94
Other bacteria	VIBR	Vibrio cholerae	2005	Incidence	Rate per 100,000	CAF	Central African Republic	Africa	<5 years	732440	1359.29	515.712	3133.51
Other bacteria	VIBR	Vibrio cholerae	2005	Incidence	Rate per 100,000	CAF	Central African Republic	Africa	≥5 years	3506404	1328.03	491.224	3456.99
Other bacteria	VIBR	Vibrio cholerae	2005	Incidence	Rate per 100,000	CAF	Central African Republic	Africa	All ages	4238844	1333.43	504.536	3358.26
Other bacteria	VIBR	Vibrio cholerae	2005	Incidence	Rate per 100,000	CAN	Canada	Americas	<5 years	1719715	0	0	0
Other bacteria	VIBR	Vibrio cholerae	2005	Incidence	Rate per 100,000	CAN	Canada	Americas	≥5 years	30563768	0	0	0
Other bacteria	VIBR	Vibrio cholerae	2005	Incidence	Rate per 100,000	CAN	Canada	Americas	All ages	32283483	0	0	0
Other bacteria	VIBR	Vibrio cholerae	2005	Incidence	Rate per 100,000	CHE	Switzerland	Europe	<5 years	365359	0	0	0
Other bacteria	VIBR	Vibrio cholerae	2005	Incidence	Rate per 100,000	CHE	Switzerland	Europe	≥5 years	7044435	0	0	0
Other bacteria	VIBR	Vibrio cholerae	2005	Incidence	Rate per 100,000	CHE	Switzerland	Europe	All ages	7409794	0	0	0
Other bacteria	VIBR	Vibrio cholerae	2005	Incidence	Rate per 100,000	CHL	Chile	Americas	<5 years	1205239	0	0	0
Other bacteria	VIBR	Vibrio cholerae	2005	Incidence	Rate per 100,000	CHL	Chile	Americas	≥5 years	15062896	0	0	0
Other bacteria	VIBR	Vibrio cholerae	2005	Incidence	Rate per 100,000	CHL	Chile	Americas	All ages	16268135	0	0	0
Other bacteria	VIBR	Vibrio cholerae	2005	Incidence	Rate per 100,000	CHN	China	Western Pacific	<5 years	80890572	0	0	0
Other bacteria	VIBR	Vibrio cholerae	2005	Incidence	Rate per 100,000	CHN	China	Western Pacific	≥5 years	1224994395	0	0	0
Other bacteria	VIBR	Vibrio cholerae	2005	Incidence	Rate per 100,000	CHN	China	Western Pacific	All ages	1305884967	0	0	0
Other bacteria	VIBR	Vibrio cholerae	2005	Incidence	Rate per 100,000	CIV	Cote d'Ivoire	Africa	<5 years	3590792	859.879	341.562	1764.59
Other bacteria	VIBR	Vibrio cholerae	2005	Incidence	Rate per 100,000	CIV	Cote d'Ivoire	Africa	≥5 years	16239493	1207.48	432.118	2471.37
Other bacteria	VIBR	Vibrio cholerae	2005	Incidence	Rate per 100,000	CIV	Cote d'Ivoire	Africa	All ages	19830285	1144.54	410.993	2339.58
Other bacteria	VIBR	Vibrio cholerae	2005	Incidence	Rate per 100,000	CMR	Cameroon	Africa	<5 years	2882382	1343.96	374.24	3719.68
Other bacteria	VIBR	Vibrio cholerae	2005	Incidence	Rate per 100,000	CMR	Cameroon	Africa	≥5 years	13957825	1678.99	452.227	4600.56
Other bacteria	VIBR	Vibrio cholerae	2005	Incidence	Rate per 100,000	CMR	Cameroon	Africa	All ages	16840207	1621.65	433.965	4528.95
Other bacteria	VIBR	Vibrio cholerae	2005	Incidence	Rate per 100,000	COD	Democratic Republic of Congo	Africa	<5 years	10641578	1311.68	491.789	2963.27
Other bacteria	VIBR	Vibrio cholerae	2005	Incidence	Rate per 100,000	COD	Democratic Republic of Congo	Africa	≥5 years	47223807	1197.02	432.383	3052.79
Other bacteria	VIBR	Vibrio cholerae	2005	Incidence	Rate per 100,000	COD	Democratic Republic of Congo	Africa	All ages	57865385	1218.1	456.223	2992.17
Other bacteria	VIBR	Vibrio cholerae	2005	Incidence	Rate per 100,000	COG	Congo	Africa	<5 years	575471	1030.45	409.748	2124.36
Other bacteria	VIBR	Vibrio cholerae	2005	Incidence	Rate per 100,000	COG	Congo	Africa	≥5 years	3051082	1294.15	477.444	2634.51
Other bacteria	VIBR	Vibrio cholerae	2005	Incidence	Rate per 100,000	COG	Congo	Africa	All ages	3626553	1252.31	460.276	2534.06
Other bacteria	VIBR	Vibrio cholerae	2005	Incidence	Rate per 100,000	COK	Cook Islands	Western Pacific	<5 years	1499	0	0	0
Other bacteria	VIBR	Vibrio cholerae	2005	Incidence	Rate per 100,000	COK	Cook Islands	Western Pacific	≥5 years	13605	0	0	0
Other bacteria	VIBR	Vibrio cholerae	2005	Incidence	Rate per 100,000	COK	Cook Islands	Western Pacific	All ages	15104	0	0	0
Other bacteria	VIBR	Vibrio cholerae	2005	Incidence	Rate per 100,000	COL	Colombia	Americas	<5 years	4196913	0	0	0
Other bacteria	VIBR	Vibrio cholerae	2005	Incidence	Rate per 100,000	COL	Colombia	Americas	≥5 years	37647488	0	0	0
Other bacteria	VIBR	Vibrio cholerae	2005	Incidence	Rate per 100,000	COL	Colombia	Americas	All ages	41844401	0	0	0
Other bacteria	VIBR	Vibrio cholerae	2005	Incidence	Rate per 100,000	COM	Comoros	Africa	<5 years	92854	1000.09	382.649	2006.37
Other bacteria	VIBR	Vibrio cholerae	2005	Incidence	Rate per 100,000	COM	Comoros	Africa	≥5 years	493799	1481.46	556.964	3049.12
Other bacteria	VIBR	Vibrio cholerae	2005	Incidence	Rate per 100,000	COM	Comoros	Africa	All ages	586653	1405.27	524.934	2846.16
Other bacteria	VIBR	Vibrio cholerae	2005	Incidence	Rate per 100,000	CPV	Cape Verde	Africa	<5 years	56478	374.205	114.147	1010.18
Other bacteria	VIBR	Vibrio cholerae	2005	Incidence	Rate per 100,000	CPV	Cape Verde	Africa	≥5 years	425808	1095.14	338.018	2951.55
Other bacteria	VIBR	Vibrio cholerae	2005	Incidence	Rate per 100,000	CPV	Cape Verde	Africa	All ages	482286	1010.71	314.963	2694.23
Other bacteria	VIBR	Vibrio cholerae	2005	Incidence	Rate per 100,000	CRI	Costa Rica	Americas	<5 years	373622	0	0	0
Other bacteria	VIBR	Vibrio cholerae	2005	Incidence	Rate per 100,000	CRI	Costa Rica	Americas	≥5 years	3856765	0	0	0
Other bacteria	VIBR	Vibrio cholerae	2005	Incidence	Rate per 100,000	CRI	Costa Rica	Americas	All ages	4230387	0	0	0
Other bacteria	VIBR	Vibrio cholerae	2005	Incidence	Rate per 100,000	CUB	Cuba	Americas	<5 years	693459	0	0	0
Other bacteria	VIBR	Vibrio cholerae	2005	Incidence	Rate per 100,000	CUB	Cuba	Americas	≥5 years	10559044	0	0	0
Other bacteria	VIBR	Vibrio cholerae	2005	Incidence	Rate per 100,000	CUB	Cuba	Americas	All ages	11252503	0	0	0
Other bacteria	VIBR	Vibrio cholerae	2005	Incidence	Rate per 100,000	CYP	Cyprus	Europe	<5 years	61056	0	0	0
Other bacteria	VIBR	Vibrio cholerae	2005	Incidence	Rate per 100,000	CYP	Cyprus	Europe	≥5 years	965967	0	0	0
Other bacteria	VIBR	Vibrio cholerae	2005	Incidence	Rate per 100,000	CYP	Cyprus	Europe	All ages	1027023	0	0	0
Other bacteria	VIBR	Vibrio cholerae	2005	Incidence	Rate per 100,000	CZE	Czechia	Europe	<5 years	463525	0	0	0
Other bacteria	VIBR	Vibrio cholerae	2005	Incidence	Rate per 100,000	CZE	Czechia	Europe	≥5 years	9806282	0	0	0
Other bacteria	VIBR	Vibrio cholerae	2005	Incidence	Rate per 100,000	CZE	Czechia	Europe	All ages	10269807	0	0	0
Other bacteria	VIBR	Vibrio cholerae	2005	Incidence	Rate per 100,000	DEU	Germany	Europe	<5 years	3740637	0	0	0
Other bacteria	VIBR	Vibrio cholerae	2005	Incidence	Rate per 100,000	DEU	Germany	Europe	≥5 years	78336566	0	0	0
Other bacteria	VIBR	Vibrio cholerae	2005	Incidence	Rate per 100,000	DEU	Germany	Europe	All ages	82077203	0	0	0
Other bacteria	VIBR	Vibrio cholerae	2005	Incidence	Rate per 100,000	DJI	Djibouti	Eastern Mediterranean	<5 years	120141	1356.32	373.833	3589.55
Other bacteria	VIBR	Vibrio cholerae	2005	Incidence	Rate per 100,000	DJI	Djibouti	Eastern Mediterranean	≥5 years	712235	2580.78	671.787	7275.6
Other bacteria	VIBR	Vibrio cholerae	2005	Incidence	Rate per 100,000	DJI	Djibouti	Eastern Mediterranean	All ages	832376	2404.05	642.313	6730.56
Other bacteria	VIBR	Vibrio cholerae	2005	Incidence	Rate per 100,000	DMA	Dominica	Americas	<5 years	5540	0	0	0
Other bacteria	VIBR	Vibrio cholerae	2005	Incidence	Rate per 100,000	DMA	Dominica	Americas	≥5 years	63155	0	0	0
Other bacteria	VIBR	Vibrio cholerae	2005	Incidence	Rate per 100,000	DMA	Dominica	Americas	All ages	68695	0	0	0
Other bacteria	VIBR	Vibrio cholerae	2005	Incidence	Rate per 100,000	DNK	Denmark	Europe	<5 years	328050	0	0	0
Other bacteria	VIBR	Vibrio cholerae	2005	Incidence	Rate per 100,000	DNK	Denmark	Europe	≥5 years	5083449	0	0	0
Other bacteria	VIBR	Vibrio cholerae	2005	Incidence	Rate per 100,000	DNK	Denmark	Europe	All ages	5411499	0	0	0
Other bacteria	VIBR	Vibrio cholerae	2005	Incidence	Rate per 100,000	DOM	Dominican Republic	Americas	<5 years	1030460	0	0	0
Other bacteria	VIBR	Vibrio cholerae	2005	Incidence	Rate per 100,000	DOM	Dominican Republic	Americas	≥5 years	8135402	0	0	0
Other bacteria	VIBR	Vibrio cholerae	2005	Incidence	Rate per 100,000	DOM	Dominican Republic	Americas	All ages	9165862	0	0	0
Other bacteria	VIBR	Vibrio cholerae	2005	Incidence	Rate per 100,000	DZA	Algeria	Africa	<5 years	3004625	0	0	0
Other bacteria	VIBR	Vibrio cholerae	2005	Incidence	Rate per 100,000	DZA	Algeria	Africa	≥5 years	29858707	0	0	0
Other bacteria	VIBR	Vibrio cholerae	2005	Incidence	Rate per 100,000	DZA	Algeria	Africa	All ages	32863332	0	0	0
Other bacteria	VIBR	Vibrio cholerae	2005	Incidence	Rate per 100,000	ECU	Ecuador	Americas	<5 years	1576747	0	0	0
Other bacteria	VIBR	Vibrio cholerae	2005	Incidence	Rate per 100,000	ECU	Ecuador	Americas	≥5 years	12150203	0	0	0
Other bacteria	VIBR	Vibrio cholerae	2005	Incidence	Rate per 100,000	ECU	Ecuador	Americas	All ages	13726950	0	0	0
Other bacteria	VIBR	Vibrio cholerae	2005	Incidence	Rate per 100,000	EGY	Egypt	Eastern Mediterranean	<5 years	9929821	0	0	0
Other bacteria	VIBR	Vibrio cholerae	2005	Incidence	Rate per 100,000	EGY	Egypt	Eastern Mediterranean	≥5 years	70359444	0	0	0
Other bacteria	VIBR	Vibrio cholerae	2005	Incidence	Rate per 100,000	EGY	Egypt	Eastern Mediterranean	All ages	80289265	0	0	0
Other bacteria	VIBR	Vibrio cholerae	2005	Incidence	Rate per 100,000	EMR	Eastern Mediterranean Region	Eastern Mediterranean	<5 years	73476712	1314.44	391.032	3762.19
Other bacteria	VIBR	Vibrio cholerae	2005	Incidence	Rate per 100,000	EMR	Eastern Mediterranean Region	Eastern Mediterranean	≥5 years	473995744	1247.8	365.648	3565.93
Other bacteria	VIBR	Vibrio cholerae	2005	Incidence	Rate per 100,000	EMR	Eastern Mediterranean Region	Eastern Mediterranean	All ages	547472456	1256.74	364.864	3584.17
Other bacteria	VIBR	Vibrio cholerae	2005	Incidence	Rate per 100,000	ERI	Eritrea	Africa	<5 years	421417	1226.01	453.505	2876.31
Other bacteria	VIBR	Vibrio cholerae	2005	Incidence	Rate per 100,000	ERI	Eritrea	Africa	≥5 years	2209751	2325.83	850.473	6138.82
Other bacteria	VIBR	Vibrio cholerae	2005	Incidence	Rate per 100,000	ERI	Eritrea	Africa	All ages	2631168	2149.68	795.771	5573.01
Other bacteria	VIBR	Vibrio cholerae	2005	Incidence	Rate per 100,000	ESP	Spain	Europe	<5 years	2189223	0	0	0
Other bacteria	VIBR	Vibrio cholerae	2005	Incidence	Rate per 100,000	ESP	Spain	Europe	≥5 years	41416363	0	0	0
Other bacteria	VIBR	Vibrio cholerae	2005	Incidence	Rate per 100,000	ESP	Spain	Europe	All ages	43605586	0	0	0
Other bacteria	VIBR	Vibrio cholerae	2005	Incidence	Rate per 100,000	EST	Estonia	Europe	<5 years	65700	0	0	0
Other bacteria	VIBR	Vibrio cholerae	2005	Incidence	Rate per 100,000	EST	Estonia	Europe	≥5 years	1293233	0	0	0
Other bacteria	VIBR	Vibrio cholerae	2005	Incidence	Rate per 100,000	EST	Estonia	Europe	All ages	1358933	0	0	0
Other bacteria	VIBR	Vibrio cholerae	2005	Incidence	Rate per 100,000	ETH	Ethiopia	Africa	<5 years	14331179	1281.55	467.84	3023.16
Other bacteria	VIBR	Vibrio cholerae	2005	Incidence	Rate per 100,000	ETH	Ethiopia	Africa	≥5 years	62881804	1872.39	649.371	4925.73
Other bacteria	VIBR	Vibrio cholerae	2005	Incidence	Rate per 100,000	ETH	Ethiopia	Africa	All ages	77212983	1762.73	654.556	4549.31
Other bacteria	VIBR	Vibrio cholerae	2005	Incidence	Rate per 100,000	EUR	European Region	Europe	<5 years	50767225	0	0	0
Other bacteria	VIBR	Vibrio cholerae	2005	Incidence	Rate per 100,000	EUR	European Region	Europe	≥5 years	830257221	0	0	0
Other bacteria	VIBR	Vibrio cholerae	2005	Incidence	Rate per 100,000	EUR	European Region	Europe	All ages	881024446	0	0	0
Other bacteria	VIBR	Vibrio cholerae	2005	Incidence	Rate per 100,000	FIN	Finland	Europe	<5 years	283698	0	0	0
Other bacteria	VIBR	Vibrio cholerae	2005	Incidence	Rate per 100,000	FIN	Finland	Europe	≥5 years	4952917	0	0	0
Other bacteria	VIBR	Vibrio cholerae	2005	Incidence	Rate per 100,000	FIN	Finland	Europe	All ages	5236615	0	0	0
Other bacteria	VIBR	Vibrio cholerae	2005	Incidence	Rate per 100,000	FJI	Fiji	Western Pacific	<5 years	99263	0	0	0
Other bacteria	VIBR	Vibrio cholerae	2005	Incidence	Rate per 100,000	FJI	Fiji	Western Pacific	≥5 years	779125	0	0	0
Other bacteria	VIBR	Vibrio cholerae	2005	Incidence	Rate per 100,000	FJI	Fiji	Western Pacific	All ages	878388	0	0	0
Other bacteria	VIBR	Vibrio cholerae	2005	Incidence	Rate per 100,000	FRA	France	Europe	<5 years	3811144	0	0	0
Other bacteria	VIBR	Vibrio cholerae	2005	Incidence	Rate per 100,000	FRA	France	Europe	≥5 years	57594604	0	0	0
Other bacteria	VIBR	Vibrio cholerae	2005	Incidence	Rate per 100,000	FRA	France	Europe	All ages	61405748	0	0	0
Other bacteria	VIBR	Vibrio cholerae	2005	Incidence	Rate per 100,000	FSM	Micronesia	Western Pacific	<5 years	14516	0	0	0
Other bacteria	VIBR	Vibrio cholerae	2005	Incidence	Rate per 100,000	FSM	Micronesia	Western Pacific	≥5 years	97186	0	0	0
Other bacteria	VIBR	Vibrio cholerae	2005	Incidence	Rate per 100,000	FSM	Micronesia	Western Pacific	All ages	111702	0	0	0
Other bacteria	VIBR	Vibrio cholerae	2005	Incidence	Rate per 100,000	GAB	Gabon	Africa	<5 years	209209	745.883	206.14	1802.67
Other bacteria	VIBR	Vibrio cholerae	2005	Incidence	Rate per 100,000	GAB	Gabon	Africa	≥5 years	1232624	1107	281.505	2721.46
Other bacteria	VIBR	Vibrio cholerae	2005	Incidence	Rate per 100,000	GAB	Gabon	Africa	All ages	1441833	1054.6	266.592	2579.88
Other bacteria	VIBR	Vibrio cholerae	2005	Incidence	Rate per 100,000	GBR	United Kingdom	Europe	<5 years	3476771	0	0	0
Other bacteria	VIBR	Vibrio cholerae	2005	Incidence	Rate per 100,000	GBR	United Kingdom	Europe	≥5 years	56895907	0	0	0
Other bacteria	VIBR	Vibrio cholerae	2005	Incidence	Rate per 100,000	GBR	United Kingdom	Europe	All ages	60372678	0	0	0
Other bacteria	VIBR	Vibrio cholerae	2005	Incidence	Rate per 100,000	GEO	Georgia	Europe	<5 years	239255	0	0	0
Other bacteria	VIBR	Vibrio cholerae	2005	Incidence	Rate per 100,000	GEO	Georgia	Europe	≥5 years	3801660	0	0	0
Other bacteria	VIBR	Vibrio cholerae	2005	Incidence	Rate per 100,000	GEO	Georgia	Europe	All ages	4040915	0	0	0
Other bacteria	VIBR	Vibrio cholerae	2005	Incidence	Rate per 100,000	GHA	Ghana	Africa	<5 years	3393266	736.358	225.184	1826.38
Other bacteria	VIBR	Vibrio cholerae	2005	Incidence	Rate per 100,000	GHA	Ghana	Africa	≥5 years	18763911	1090.73	342.217	2518
Other bacteria	VIBR	Vibrio cholerae	2005	Incidence	Rate per 100,000	GHA	Ghana	Africa	All ages	22157177	1036.46	328.077	2408.21
Other bacteria	VIBR	Vibrio cholerae	2005	Incidence	Rate per 100,000	GIN	Guinea	Africa	<5 years	1564690	795.733	309.592	1629.66
Other bacteria	VIBR	Vibrio cholerae	2005	Incidence	Rate per 100,000	GIN	Guinea	Africa	≥5 years	7591057	1496.75	575.481	3093.03
Other bacteria	VIBR	Vibrio cholerae	2005	Incidence	Rate per 100,000	GIN	Guinea	Africa	All ages	9155747	1376.95	519.08	2822.56
Other bacteria	VIBR	Vibrio cholerae	2005	Incidence	Rate per 100,000	GLOBAL	Global	All WHO Member States	<5 years	637585530	791.221	367.949	1539.81
Other bacteria	VIBR	Vibrio cholerae	2005	Incidence	Rate per 100,000	GLOBAL	Global	All WHO Member States	≥5 years	5864041626	971.68	431.527	1928.51
Other bacteria	VIBR	Vibrio cholerae	2005	Incidence	Rate per 100,000	GLOBAL	Global	All WHO Member States	All ages	6501627156	953.983	426.978	1867.06
Other bacteria	VIBR	Vibrio cholerae	2005	Incidence	Rate per 100,000	GMB	Gambia	Africa	<5 years	284607	1020.75	287.275	2560.25
Other bacteria	VIBR	Vibrio cholerae	2005	Incidence	Rate per 100,000	GMB	Gambia	Africa	≥5 years	1359025	1472.46	459.442	3751.3
Other bacteria	VIBR	Vibrio cholerae	2005	Incidence	Rate per 100,000	GMB	Gambia	Africa	All ages	1643632	1394.24	433.337	3514.44
Other bacteria	VIBR	Vibrio cholerae	2005	Incidence	Rate per 100,000	GNB	Guinea-Bissau	Africa	<5 years	232553	1210.49	333.122	3714.06
Other bacteria	VIBR	Vibrio cholerae	2005	Incidence	Rate per 100,000	GNB	Guinea-Bissau	Africa	≥5 years	1132688	2169.63	595.26	6494.78
Other bacteria	VIBR	Vibrio cholerae	2005	Incidence	Rate per 100,000	GNB	Guinea-Bissau	Africa	All ages	1365241	2006.25	555.31	6030.13
Other bacteria	VIBR	Vibrio cholerae	2005	Incidence	Rate per 100,000	GNQ	Equatorial Guinea	Africa	<5 years	146153	965.616	255.715	2314.84
Other bacteria	VIBR	Vibrio cholerae	2005	Incidence	Rate per 100,000	GNQ	Equatorial Guinea	Africa	≥5 years	780386	1306.68	332.275	3292.19
Other bacteria	VIBR	Vibrio cholerae	2005	Incidence	Rate per 100,000	GNQ	Equatorial Guinea	Africa	All ages	926539	1252.88	318.237	3078.1
Other bacteria	VIBR	Vibrio cholerae	2005	Incidence	Rate per 100,000	GRC	Greece	Europe	<5 years	531893	0	0	0
Other bacteria	VIBR	Vibrio cholerae	2005	Incidence	Rate per 100,000	GRC	Greece	Europe	≥5 years	10430982	0	0	0
Other bacteria	VIBR	Vibrio cholerae	2005	Incidence	Rate per 100,000	GRC	Greece	Europe	All ages	10962875	0	0	0
Other bacteria	VIBR	Vibrio cholerae	2005	Incidence	Rate per 100,000	GRD	Grenada	Americas	<5 years	9205	0	0	0
Other bacteria	VIBR	Vibrio cholerae	2005	Incidence	Rate per 100,000	GRD	Grenada	Americas	≥5 years	100325	0	0	0
Other bacteria	VIBR	Vibrio cholerae	2005	Incidence	Rate per 100,000	GRD	Grenada	Americas	All ages	109530	0	0	0
Other bacteria	VIBR	Vibrio cholerae	2005	Incidence	Rate per 100,000	GTM	Guatemala	Americas	<5 years	1940118	0	0	0
Other bacteria	VIBR	Vibrio cholerae	2005	Incidence	Rate per 100,000	GTM	Guatemala	Americas	≥5 years	11009428	0	0	0
Other bacteria	VIBR	Vibrio cholerae	2005	Incidence	Rate per 100,000	GTM	Guatemala	Americas	All ages	12949546	0	0	0
Other bacteria	VIBR	Vibrio cholerae	2005	Incidence	Rate per 100,000	GUY	Guyana	Americas	<5 years	85768	0	0	0
Other bacteria	VIBR	Vibrio cholerae	2005	Incidence	Rate per 100,000	GUY	Guyana	Americas	≥5 years	676067	0	0	0
Other bacteria	VIBR	Vibrio cholerae	2005	Incidence	Rate per 100,000	GUY	Guyana	Americas	All ages	761835	0	0	0
Other bacteria	VIBR	Vibrio cholerae	2005	Incidence	Rate per 100,000	HND	Honduras	Americas	<5 years	1085532	0	0	0
Other bacteria	VIBR	Vibrio cholerae	2005	Incidence	Rate per 100,000	HND	Honduras	Americas	≥5 years	6303308	0	0	0
Other bacteria	VIBR	Vibrio cholerae	2005	Incidence	Rate per 100,000	HND	Honduras	Americas	All ages	7388840	0	0	0
Other bacteria	VIBR	Vibrio cholerae	2005	Incidence	Rate per 100,000	HRV	Croatia	Europe	<5 years	202727	0	0	0
Other bacteria	VIBR	Vibrio cholerae	2005	Incidence	Rate per 100,000	HRV	Croatia	Europe	≥5 years	4109860	0	0	0
Other bacteria	VIBR	Vibrio cholerae	2005	Incidence	Rate per 100,000	HRV	Croatia	Europe	All ages	4312587	0	0	0
Other bacteria	VIBR	Vibrio cholerae	2005	Incidence	Rate per 100,000	HTI	Haiti	Americas	<5 years	1209910	478.538	115.158	1325.41
Other bacteria	VIBR	Vibrio cholerae	2005	Incidence	Rate per 100,000	HTI	Haiti	Americas	≥5 years	7774193	619.386	141.224	1816.74
Other bacteria	VIBR	Vibrio cholerae	2005	Incidence	Rate per 100,000	HTI	Haiti	Americas	All ages	8984103	600.417	140.952	1740.21
Other bacteria	VIBR	Vibrio cholerae	2005	Incidence	Rate per 100,000	HUN	Hungary	Europe	<5 years	477843	0	0	0
Other bacteria	VIBR	Vibrio cholerae	2005	Incidence	Rate per 100,000	HUN	Hungary	Europe	≥5 years	9598000	0	0	0
Other bacteria	VIBR	Vibrio cholerae	2005	Incidence	Rate per 100,000	HUN	Hungary	Europe	All ages	10075843	0	0	0
Other bacteria	VIBR	Vibrio cholerae	2005	Incidence	Rate per 100,000	IDN	Indonesia	South-East Asia	<5 years	22491261	0	0	0
Other bacteria	VIBR	Vibrio cholerae	2005	Incidence	Rate per 100,000	IDN	Indonesia	South-East Asia	≥5 years	206844018	0	0	0
Other bacteria	VIBR	Vibrio cholerae	2005	Incidence	Rate per 100,000	IDN	Indonesia	South-East Asia	All ages	229335279	0	0	0
Other bacteria	VIBR	Vibrio cholerae	2005	Incidence	Rate per 100,000	IND	India	South-East Asia	<5 years	134670902	1719.64	674.281	3546.03
Other bacteria	VIBR	Vibrio cholerae	2005	Incidence	Rate per 100,000	IND	India	South-East Asia	≥5 years	1010952620	3724.12	1503.14	7915.18
Other bacteria	VIBR	Vibrio cholerae	2005	Incidence	Rate per 100,000	IND	India	South-East Asia	All ages	1145623522	3488.49	1408.17	7335.84
Other bacteria	VIBR	Vibrio cholerae	2005	Incidence	Rate per 100,000	IRL	Ireland	Europe	<5 years	294858	0	0	0
Other bacteria	VIBR	Vibrio cholerae	2005	Incidence	Rate per 100,000	IRL	Ireland	Europe	≥5 years	3812165	0	0	0
Other bacteria	VIBR	Vibrio cholerae	2005	Incidence	Rate per 100,000	IRL	Ireland	Europe	All ages	4107023	0	0	0
Other bacteria	VIBR	Vibrio cholerae	2005	Incidence	Rate per 100,000	IRN	Iran	Eastern Mediterranean	<5 years	5477711	0	0	0
Other bacteria	VIBR	Vibrio cholerae	2005	Incidence	Rate per 100,000	IRN	Iran	Eastern Mediterranean	≥5 years	65549184	0	0	0
Other bacteria	VIBR	Vibrio cholerae	2005	Incidence	Rate per 100,000	IRN	Iran	Eastern Mediterranean	All ages	71026895	0	0	0
Other bacteria	VIBR	Vibrio cholerae	2005	Incidence	Rate per 100,000	IRQ	Iraq	Eastern Mediterranean	<5 years	4412303	1327.39	363.978	3465.45
Other bacteria	VIBR	Vibrio cholerae	2005	Incidence	Rate per 100,000	IRQ	Iraq	Eastern Mediterranean	≥5 years	23581329	945.414	235.452	2732.5
Other bacteria	VIBR	Vibrio cholerae	2005	Incidence	Rate per 100,000	IRQ	Iraq	Eastern Mediterranean	All ages	27993632	1005.62	250.249	2823.66
Other bacteria	VIBR	Vibrio cholerae	2005	Incidence	Rate per 100,000	ISL	Iceland	Europe	<5 years	21036	0	0	0
Other bacteria	VIBR	Vibrio cholerae	2005	Incidence	Rate per 100,000	ISL	Iceland	Europe	≥5 years	272637	0	0	0
Other bacteria	VIBR	Vibrio cholerae	2005	Incidence	Rate per 100,000	ISL	Iceland	Europe	All ages	293673	0	0	0
Other bacteria	VIBR	Vibrio cholerae	2005	Incidence	Rate per 100,000	ISR	Israel	Europe	<5 years	676601	0	0	0
Other bacteria	VIBR	Vibrio cholerae	2005	Incidence	Rate per 100,000	ISR	Israel	Europe	≥5 years	5994843	0	0	0
Other bacteria	VIBR	Vibrio cholerae	2005	Incidence	Rate per 100,000	ISR	Israel	Europe	All ages	6671444	0	0	0
Other bacteria	VIBR	Vibrio cholerae	2005	Incidence	Rate per 100,000	ITA	Italy	Europe	<5 years	2731461	0	0	0
Other bacteria	VIBR	Vibrio cholerae	2005	Incidence	Rate per 100,000	ITA	Italy	Europe	≥5 years	55663875	0	0	0
Other bacteria	VIBR	Vibrio cholerae	2005	Incidence	Rate per 100,000	ITA	Italy	Europe	All ages	58395336	0	0	0
Other bacteria	VIBR	Vibrio cholerae	2005	Incidence	Rate per 100,000	JAM	Jamaica	Americas	<5 years	248629	0	0	0
Other bacteria	VIBR	Vibrio cholerae	2005	Incidence	Rate per 100,000	JAM	Jamaica	Americas	≥5 years	2431216	0	0	0
Other bacteria	VIBR	Vibrio cholerae	2005	Incidence	Rate per 100,000	JAM	Jamaica	Americas	All ages	2679845	0	0	0
Other bacteria	VIBR	Vibrio cholerae	2005	Incidence	Rate per 100,000	JOR	Jordan	Eastern Mediterranean	<5 years	781279	0	0	0
Other bacteria	VIBR	Vibrio cholerae	2005	Incidence	Rate per 100,000	JOR	Jordan	Eastern Mediterranean	≥5 years	5175648	0	0	0
Other bacteria	VIBR	Vibrio cholerae	2005	Incidence	Rate per 100,000	JOR	Jordan	Eastern Mediterranean	All ages	5956927	0	0	0
Other bacteria	VIBR	Vibrio cholerae	2005	Incidence	Rate per 100,000	JPN	Japan	Western Pacific	<5 years	5781169	0	0	0
Other bacteria	VIBR	Vibrio cholerae	2005	Incidence	Rate per 100,000	JPN	Japan	Western Pacific	≥5 years	122097500	0	0	0
Other bacteria	VIBR	Vibrio cholerae	2005	Incidence	Rate per 100,000	JPN	Japan	Western Pacific	All ages	127878669	0	0	0
Other bacteria	VIBR	Vibrio cholerae	2005	Incidence	Rate per 100,000	KAZ	Kazakhstan	Europe	<5 years	1285485	0	0	0
Other bacteria	VIBR	Vibrio cholerae	2005	Incidence	Rate per 100,000	KAZ	Kazakhstan	Europe	≥5 years	14619405	0	0	0
Other bacteria	VIBR	Vibrio cholerae	2005	Incidence	Rate per 100,000	KAZ	Kazakhstan	Europe	All ages	15904890	0	0	0
Other bacteria	VIBR	Vibrio cholerae	2005	Incidence	Rate per 100,000	KEN	Kenya	Africa	<5 years	6064633	854.704	324.271	1739.37
Other bacteria	VIBR	Vibrio cholerae	2005	Incidence	Rate per 100,000	KEN	Kenya	Africa	≥5 years	29188883	1725.76	642.611	3431.23
Other bacteria	VIBR	Vibrio cholerae	2005	Incidence	Rate per 100,000	KEN	Kenya	Africa	All ages	35253516	1575.92	596.689	3132.18
Other bacteria	VIBR	Vibrio cholerae	2005	Incidence	Rate per 100,000	KGZ	Kyrgyzstan	Europe	<5 years	543208	0	0	0
Other bacteria	VIBR	Vibrio cholerae	2005	Incidence	Rate per 100,000	KGZ	Kyrgyzstan	Europe	≥5 years	4681999	0	0	0
Other bacteria	VIBR	Vibrio cholerae	2005	Incidence	Rate per 100,000	KGZ	Kyrgyzstan	Europe	All ages	5225207	0	0	0
Other bacteria	VIBR	Vibrio cholerae	2005	Incidence	Rate per 100,000	KHM	Cambodia	Western Pacific	<5 years	1624706	0	0	0
Other bacteria	VIBR	Vibrio cholerae	2005	Incidence	Rate per 100,000	KHM	Cambodia	Western Pacific	≥5 years	11716361	0	0	0
Other bacteria	VIBR	Vibrio cholerae	2005	Incidence	Rate per 100,000	KHM	Cambodia	Western Pacific	All ages	13341067	0	0	0
Other bacteria	VIBR	Vibrio cholerae	2005	Incidence	Rate per 100,000	KIR	Kiribati	Western Pacific	<5 years	12911	0	0	0
Other bacteria	VIBR	Vibrio cholerae	2005	Incidence	Rate per 100,000	KIR	Kiribati	Western Pacific	≥5 years	84143	0	0	0
Other bacteria	VIBR	Vibrio cholerae	2005	Incidence	Rate per 100,000	KIR	Kiribati	Western Pacific	All ages	97054	0	0	0
Other bacteria	VIBR	Vibrio cholerae	2005	Incidence	Rate per 100,000	KNA	Saint Kitts and Nevis	Americas	<5 years	3831	0	0	0
Other bacteria	VIBR	Vibrio cholerae	2005	Incidence	Rate per 100,000	KNA	Saint Kitts and Nevis	Americas	≥5 years	42545	0	0	0
Other bacteria	VIBR	Vibrio cholerae	2005	Incidence	Rate per 100,000	KNA	Saint Kitts and Nevis	Americas	All ages	46376	0	0	0
Other bacteria	VIBR	Vibrio cholerae	2005	Incidence	Rate per 100,000	KOR	South Korea	Western Pacific	<5 years	2617790	0	0	0
Other bacteria	VIBR	Vibrio cholerae	2005	Incidence	Rate per 100,000	KOR	South Korea	Western Pacific	≥5 years	45163559	0	0	0
Other bacteria	VIBR	Vibrio cholerae	2005	Incidence	Rate per 100,000	KOR	South Korea	Western Pacific	All ages	47781349	0	0	0
Other bacteria	VIBR	Vibrio cholerae	2005	Incidence	Rate per 100,000	KWT	Kuwait	Eastern Mediterranean	<5 years	193863	0	0	0
Other bacteria	VIBR	Vibrio cholerae	2005	Incidence	Rate per 100,000	KWT	Kuwait	Eastern Mediterranean	≥5 years	1986483	0	0	0
Other bacteria	VIBR	Vibrio cholerae	2005	Incidence	Rate per 100,000	KWT	Kuwait	Eastern Mediterranean	All ages	2180346	0	0	0
Other bacteria	VIBR	Vibrio cholerae	2005	Incidence	Rate per 100,000	LAO	Laos	Western Pacific	<5 years	802586	0	0	0
Other bacteria	VIBR	Vibrio cholerae	2005	Incidence	Rate per 100,000	LAO	Laos	Western Pacific	≥5 years	5019920	0	0	0
Other bacteria	VIBR	Vibrio cholerae	2005	Incidence	Rate per 100,000	LAO	Laos	Western Pacific	All ages	5822506	0	0	0
Other bacteria	VIBR	Vibrio cholerae	2005	Incidence	Rate per 100,000	LBN	Lebanon	Eastern Mediterranean	<5 years	448441	0	0	0
Other bacteria	VIBR	Vibrio cholerae	2005	Incidence	Rate per 100,000	LBN	Lebanon	Eastern Mediterranean	≥5 years	4188155	0	0	0
Other bacteria	VIBR	Vibrio cholerae	2005	Incidence	Rate per 100,000	LBN	Lebanon	Eastern Mediterranean	All ages	4636596	0	0	0
Other bacteria	VIBR	Vibrio cholerae	2005	Incidence	Rate per 100,000	LBR	Liberia	Africa	<5 years	545608	1463.59	562.226	3412.02
Other bacteria	VIBR	Vibrio cholerae	2005	Incidence	Rate per 100,000	LBR	Liberia	Africa	≥5 years	2656660	2321.2	859.548	6043.9
Other bacteria	VIBR	Vibrio cholerae	2005	Incidence	Rate per 100,000	LBR	Liberia	Africa	All ages	3202268	2175.08	822.134	5498.32
Other bacteria	VIBR	Vibrio cholerae	2005	Incidence	Rate per 100,000	LBY	Libya	Eastern Mediterranean	<5 years	627416	0	0	0
Other bacteria	VIBR	Vibrio cholerae	2005	Incidence	Rate per 100,000	LBY	Libya	Eastern Mediterranean	≥5 years	5169461	0	0	0
Other bacteria	VIBR	Vibrio cholerae	2005	Incidence	Rate per 100,000	LBY	Libya	Eastern Mediterranean	All ages	5796877	0	0	0
Other bacteria	VIBR	Vibrio cholerae	2005	Incidence	Rate per 100,000	LCA	Saint Lucia	Americas	<5 years	13807	0	0	0
Other bacteria	VIBR	Vibrio cholerae	2005	Incidence	Rate per 100,000	LCA	Saint Lucia	Americas	≥5 years	151045	0	0	0
Other bacteria	VIBR	Vibrio cholerae	2005	Incidence	Rate per 100,000	LCA	Saint Lucia	Americas	All ages	164852	0	0	0
Other bacteria	VIBR	Vibrio cholerae	2005	Incidence	Rate per 100,000	LKA	Sri Lanka	South-East Asia	<5 years	1793779	0	0	0
Other bacteria	VIBR	Vibrio cholerae	2005	Incidence	Rate per 100,000	LKA	Sri Lanka	South-East Asia	≥5 years	18357702	0	0	0
Other bacteria	VIBR	Vibrio cholerae	2005	Incidence	Rate per 100,000	LKA	Sri Lanka	South-East Asia	All ages	20151481	0	0	0
Other bacteria	VIBR	Vibrio cholerae	2005	Incidence	Rate per 100,000	LSO	Lesotho	Africa	<5 years	253315	758.293	293.985	1543.23
Other bacteria	VIBR	Vibrio cholerae	2005	Incidence	Rate per 100,000	LSO	Lesotho	Africa	≥5 years	1709682	1953.45	725.317	3987.14
Other bacteria	VIBR	Vibrio cholerae	2005	Incidence	Rate per 100,000	LSO	Lesotho	Africa	All ages	1962997	1799.22	667.696	3608.87
Other bacteria	VIBR	Vibrio cholerae	2005	Incidence	Rate per 100,000	LTU	Lithuania	Europe	<5 years	150607	0	0	0
Other bacteria	VIBR	Vibrio cholerae	2005	Incidence	Rate per 100,000	LTU	Lithuania	Europe	≥5 years	3204254	0	0	0
Other bacteria	VIBR	Vibrio cholerae	2005	Incidence	Rate per 100,000	LTU	Lithuania	Europe	All ages	3354861	0	0	0
Other bacteria	VIBR	Vibrio cholerae	2005	Incidence	Rate per 100,000	LUX	Luxembourg	Europe	<5 years	27928	0	0	0
Other bacteria	VIBR	Vibrio cholerae	2005	Incidence	Rate per 100,000	LUX	Luxembourg	Europe	≥5 years	433497	0	0	0
Other bacteria	VIBR	Vibrio cholerae	2005	Incidence	Rate per 100,000	LUX	Luxembourg	Europe	All ages	461425	0	0	0
Other bacteria	VIBR	Vibrio cholerae	2005	Incidence	Rate per 100,000	LVA	Latvia	Europe	<5 years	100239	0	0	0
Other bacteria	VIBR	Vibrio cholerae	2005	Incidence	Rate per 100,000	LVA	Latvia	Europe	≥5 years	2150600	0	0	0
Other bacteria	VIBR	Vibrio cholerae	2005	Incidence	Rate per 100,000	LVA	Latvia	Europe	All ages	2250839	0	0	0
Other bacteria	VIBR	Vibrio cholerae	2005	Incidence	Rate per 100,000	MAR	Morocco	Eastern Mediterranean	<5 years	3099466	0	0	0
Other bacteria	VIBR	Vibrio cholerae	2005	Incidence	Rate per 100,000	MAR	Morocco	Eastern Mediterranean	≥5 years	27051058	0	0	0
Other bacteria	VIBR	Vibrio cholerae	2005	Incidence	Rate per 100,000	MAR	Morocco	Eastern Mediterranean	All ages	30150524	0	0	0
Other bacteria	VIBR	Vibrio cholerae	2005	Incidence	Rate per 100,000	MCO	Monaco	Europe	<5 years	1624	0	0	0
Other bacteria	VIBR	Vibrio cholerae	2005	Incidence	Rate per 100,000	MCO	Monaco	Europe	≥5 years	30644	0	0	0
Other bacteria	VIBR	Vibrio cholerae	2005	Incidence	Rate per 100,000	MCO	Monaco	Europe	All ages	32268	0	0	0
Other bacteria	VIBR	Vibrio cholerae	2005	Incidence	Rate per 100,000	MDA	Moldova	Europe	<5 years	230341	0	0	0
Other bacteria	VIBR	Vibrio cholerae	2005	Incidence	Rate per 100,000	MDA	Moldova	Europe	≥5 years	3791283	0	0	0
Other bacteria	VIBR	Vibrio cholerae	2005	Incidence	Rate per 100,000	MDA	Moldova	Europe	All ages	4021624	0	0	0
Other bacteria	VIBR	Vibrio cholerae	2005	Incidence	Rate per 100,000	MDG	Madagascar	Africa	<5 years	3276680	1301.83	502.551	2983.8
Other bacteria	VIBR	Vibrio cholerae	2005	Incidence	Rate per 100,000	MDG	Madagascar	Africa	≥5 years	15601399	2601	1002.46	6622.03
Other bacteria	VIBR	Vibrio cholerae	2005	Incidence	Rate per 100,000	MDG	Madagascar	Africa	All ages	18878079	2375.5	909.546	5964.97
Other bacteria	VIBR	Vibrio cholerae	2005	Incidence	Rate per 100,000	MDV	Maldives	South-East Asia	<5 years	27864	0	0	0
Other bacteria	VIBR	Vibrio cholerae	2005	Incidence	Rate per 100,000	MDV	Maldives	South-East Asia	≥5 years	276027	0	0	0
Other bacteria	VIBR	Vibrio cholerae	2005	Incidence	Rate per 100,000	MDV	Maldives	South-East Asia	All ages	303891	0	0	0
Other bacteria	VIBR	Vibrio cholerae	2005	Incidence	Rate per 100,000	MEX	Mexico	Americas	<5 years	11485650	0	0	0
Other bacteria	VIBR	Vibrio cholerae	2005	Incidence	Rate per 100,000	MEX	Mexico	Americas	≥5 years	93614676	0	0	0
Other bacteria	VIBR	Vibrio cholerae	2005	Incidence	Rate per 100,000	MEX	Mexico	Americas	All ages	105100326	0	0	0
Other bacteria	VIBR	Vibrio cholerae	2005	Incidence	Rate per 100,000	MHL	Marshall Islands	Western Pacific	<5 years	7783	0	0	0
Other bacteria	VIBR	Vibrio cholerae	2005	Incidence	Rate per 100,000	MHL	Marshall Islands	Western Pacific	≥5 years	44074	0	0	0
Other bacteria	VIBR	Vibrio cholerae	2005	Incidence	Rate per 100,000	MHL	Marshall Islands	Western Pacific	All ages	51857	0	0	0
Other bacteria	VIBR	Vibrio cholerae	2005	Incidence	Rate per 100,000	MKD	North Macedonia	Europe	<5 years	135458	0	0	0
Other bacteria	VIBR	Vibrio cholerae	2005	Incidence	Rate per 100,000	MKD	North Macedonia	Europe	≥5 years	1952963	0	0	0
Other bacteria	VIBR	Vibrio cholerae	2005	Incidence	Rate per 100,000	MKD	North Macedonia	Europe	All ages	2088421	0	0	0
Other bacteria	VIBR	Vibrio cholerae	2005	Incidence	Rate per 100,000	MLI	Mali	Africa	<5 years	2540237	1248.14	379.576	3062.45
Other bacteria	VIBR	Vibrio cholerae	2005	Incidence	Rate per 100,000	MLI	Mali	Africa	≥5 years	10776630	2342.56	740.549	5833.43
Other bacteria	VIBR	Vibrio cholerae	2005	Incidence	Rate per 100,000	MLI	Mali	Africa	All ages	13316867	2133.8	684.357	5317.02
Other bacteria	VIBR	Vibrio cholerae	2005	Incidence	Rate per 100,000	MLT	Malta	Europe	<5 years	20584	0	0	0
Other bacteria	VIBR	Vibrio cholerae	2005	Incidence	Rate per 100,000	MLT	Malta	Europe	≥5 years	391479	0	0	0
Other bacteria	VIBR	Vibrio cholerae	2005	Incidence	Rate per 100,000	MLT	Malta	Europe	All ages	412063	0	0	0
Other bacteria	VIBR	Vibrio cholerae	2005	Incidence	Rate per 100,000	MMR	Myanmar	South-East Asia	<5 years	4817960	2019.65	740.197	4157.71
Other bacteria	VIBR	Vibrio cholerae	2005	Incidence	Rate per 100,000	MMR	Myanmar	South-East Asia	≥5 years	42444176	928.086	341.766	1993.92
Other bacteria	VIBR	Vibrio cholerae	2005	Incidence	Rate per 100,000	MMR	Myanmar	South-East Asia	All ages	47262136	1039.36	387.046	2199.48
Other bacteria	VIBR	Vibrio cholerae	2005	Incidence	Rate per 100,000	MNE	Montenegro	Europe	<5 years	41843	0	0	0
Other bacteria	VIBR	Vibrio cholerae	2005	Incidence	Rate per 100,000	MNE	Montenegro	Europe	≥5 years	592198	0	0	0
Other bacteria	VIBR	Vibrio cholerae	2005	Incidence	Rate per 100,000	MNE	Montenegro	Europe	All ages	634041	0	0	0
Other bacteria	VIBR	Vibrio cholerae	2005	Incidence	Rate per 100,000	MNG	Mongolia	Western Pacific	<5 years	240170	0	0	0
Other bacteria	VIBR	Vibrio cholerae	2005	Incidence	Rate per 100,000	MNG	Mongolia	Western Pacific	≥5 years	2312951	0	0	0
Other bacteria	VIBR	Vibrio cholerae	2005	Incidence	Rate per 100,000	MNG	Mongolia	Western Pacific	All ages	2553121	0	0	0
Other bacteria	VIBR	Vibrio cholerae	2005	Incidence	Rate per 100,000	MOZ	Mozambique	Africa	<5 years	3527970	1127.51	308.758	3080.64
Other bacteria	VIBR	Vibrio cholerae	2005	Incidence	Rate per 100,000	MOZ	Mozambique	Africa	≥5 years	16539421	1596.75	415.447	3918.44
Other bacteria	VIBR	Vibrio cholerae	2005	Incidence	Rate per 100,000	MOZ	Mozambique	Africa	All ages	20067391	1514.26	393.276	3659.96
Other bacteria	VIBR	Vibrio cholerae	2005	Incidence	Rate per 100,000	MRT	Mauritania	Africa	<5 years	481560	1023.99	405.097	2084.54
Other bacteria	VIBR	Vibrio cholerae	2005	Incidence	Rate per 100,000	MRT	Mauritania	Africa	≥5 years	2421375	1861.42	726.796	3709.28
Other bacteria	VIBR	Vibrio cholerae	2005	Incidence	Rate per 100,000	MRT	Mauritania	Africa	All ages	2902935	1722.5	670.669	3405.07
Other bacteria	VIBR	Vibrio cholerae	2005	Incidence	Rate per 100,000	MUS	Mauritius	Africa	<5 years	94861	722.259	195.153	1762.57
Other bacteria	VIBR	Vibrio cholerae	2005	Incidence	Rate per 100,000	MUS	Mauritius	Africa	≥5 years	1158780	603.554	160.703	1493.77
Other bacteria	VIBR	Vibrio cholerae	2005	Incidence	Rate per 100,000	MUS	Mauritius	Africa	All ages	1253641	612.537	161.382	1501.12
Other bacteria	VIBR	Vibrio cholerae	2005	Incidence	Rate per 100,000	MWI	Malawi	Africa	<5 years	2304744	1227.91	319.825	3063.77
Other bacteria	VIBR	Vibrio cholerae	2005	Incidence	Rate per 100,000	MWI	Malawi	Africa	≥5 years	10360451	1939.84	510.216	5259.15
Other bacteria	VIBR	Vibrio cholerae	2005	Incidence	Rate per 100,000	MWI	Malawi	Africa	All ages	12665195	1810.29	482.268	4897.08
Other bacteria	VIBR	Vibrio cholerae	2005	Incidence	Rate per 100,000	MYS	Malaysia	Western Pacific	<5 years	2620542	0	0	0
Other bacteria	VIBR	Vibrio cholerae	2005	Incidence	Rate per 100,000	MYS	Malaysia	Western Pacific	≥5 years	22924934	0	0	0
Other bacteria	VIBR	Vibrio cholerae	2005	Incidence	Rate per 100,000	MYS	Malaysia	Western Pacific	All ages	25545476	0	0	0
Other bacteria	VIBR	Vibrio cholerae	2005	Incidence	Rate per 100,000	NAM	Namibia	Africa	<5 years	260461	641.582	172.134	1530.04
Other bacteria	VIBR	Vibrio cholerae	2005	Incidence	Rate per 100,000	NAM	Namibia	Africa	≥5 years	1693760	1914.6	495.857	4662.49
Other bacteria	VIBR	Vibrio cholerae	2005	Incidence	Rate per 100,000	NAM	Namibia	Africa	All ages	1954221	1744.93	455.796	4252.87
Other bacteria	VIBR	Vibrio cholerae	2005	Incidence	Rate per 100,000	NER	Niger	Africa	<5 years	2783680	1536.98	581.403	3565.64
Other bacteria	VIBR	Vibrio cholerae	2005	Incidence	Rate per 100,000	NER	Niger	Africa	≥5 years	10721780	2005.2	724.487	5127.47
Other bacteria	VIBR	Vibrio cholerae	2005	Incidence	Rate per 100,000	NER	Niger	Africa	All ages	13505460	1908.7	722.927	4826.16
Other bacteria	VIBR	Vibrio cholerae	2005	Incidence	Rate per 100,000	NGA	Nigeria	Africa	<5 years	25632538	948.244	365.62	1951.23
Other bacteria	VIBR	Vibrio cholerae	2005	Incidence	Rate per 100,000	NGA	Nigeria	Africa	≥5 years	117386410	1644.36	618.409	3352.14
Other bacteria	VIBR	Vibrio cholerae	2005	Incidence	Rate per 100,000	NGA	Nigeria	Africa	All ages	143018948	1519.6	567.501	3092.1
Other bacteria	VIBR	Vibrio cholerae	2005	Incidence	Rate per 100,000	NIC	Nicaragua	Americas	<5 years	653432	0	0	0
Other bacteria	VIBR	Vibrio cholerae	2005	Incidence	Rate per 100,000	NIC	Nicaragua	Americas	≥5 years	4650823	0	0	0
Other bacteria	VIBR	Vibrio cholerae	2005	Incidence	Rate per 100,000	NIC	Nicaragua	Americas	All ages	5304255	0	0	0
Other bacteria	VIBR	Vibrio cholerae	2005	Incidence	Rate per 100,000	NIU	Niue	Western Pacific	<5 years	164	0	0	0
Other bacteria	VIBR	Vibrio cholerae	2005	Incidence	Rate per 100,000	NIU	Niue	Western Pacific	≥5 years	1682	0	0	0
Other bacteria	VIBR	Vibrio cholerae	2005	Incidence	Rate per 100,000	NIU	Niue	Western Pacific	All ages	1846	0	0	0
Other bacteria	VIBR	Vibrio cholerae	2005	Incidence	Rate per 100,000	NLD	Netherlands	Europe	<5 years	1022955	0	0	0
Other bacteria	VIBR	Vibrio cholerae	2005	Incidence	Rate per 100,000	NLD	Netherlands	Europe	≥5 years	15427459	0	0	0
Other bacteria	VIBR	Vibrio cholerae	2005	Incidence	Rate per 100,000	NLD	Netherlands	Europe	All ages	16450414	0	0	0
Other bacteria	VIBR	Vibrio cholerae	2005	Incidence	Rate per 100,000	NOR	Norway	Europe	<5 years	289145	0	0	0
Other bacteria	VIBR	Vibrio cholerae	2005	Incidence	Rate per 100,000	NOR	Norway	Europe	≥5 years	4317057	0	0	0
Other bacteria	VIBR	Vibrio cholerae	2005	Incidence	Rate per 100,000	NOR	Norway	Europe	All ages	4606202	0	0	0
Other bacteria	VIBR	Vibrio cholerae	2005	Incidence	Rate per 100,000	NPL	Nepal	South-East Asia	<5 years	3407128	1164.02	329.49	2512.48
Other bacteria	VIBR	Vibrio cholerae	2005	Incidence	Rate per 100,000	NPL	Nepal	South-East Asia	≥5 years	22763301	1476.03	412.741	3462
Other bacteria	VIBR	Vibrio cholerae	2005	Incidence	Rate per 100,000	NPL	Nepal	South-East Asia	All ages	26170429	1435.41	406.492	3340.13
Other bacteria	VIBR	Vibrio cholerae	2005	Incidence	Rate per 100,000	NRU	Nauru	Western Pacific	<5 years	1245	0	0	0
Other bacteria	VIBR	Vibrio cholerae	2005	Incidence	Rate per 100,000	NRU	Nauru	Western Pacific	≥5 years	8812	0	0	0
Other bacteria	VIBR	Vibrio cholerae	2005	Incidence	Rate per 100,000	NRU	Nauru	Western Pacific	All ages	10057	0	0	0
Other bacteria	VIBR	Vibrio cholerae	2005	Incidence	Rate per 100,000	NZL	New Zealand	Western Pacific	<5 years	284490	0	0	0
Other bacteria	VIBR	Vibrio cholerae	2005	Incidence	Rate per 100,000	NZL	New Zealand	Western Pacific	≥5 years	3826000	0	0	0
Other bacteria	VIBR	Vibrio cholerae	2005	Incidence	Rate per 100,000	NZL	New Zealand	Western Pacific	All ages	4110490	0	0	0
Other bacteria	VIBR	Vibrio cholerae	2005	Incidence	Rate per 100,000	OMN	Oman	Eastern Mediterranean	<5 years	257688	0	0	0
Other bacteria	VIBR	Vibrio cholerae	2005	Incidence	Rate per 100,000	OMN	Oman	Eastern Mediterranean	≥5 years	2174657	0	0	0
Other bacteria	VIBR	Vibrio cholerae	2005	Incidence	Rate per 100,000	OMN	Oman	Eastern Mediterranean	All ages	2432345	0	0	0
Other bacteria	VIBR	Vibrio cholerae	2005	Incidence	Rate per 100,000	PAK	Pakistan	Eastern Mediterranean	<5 years	25932940	2380.11	626.961	6581.21
Other bacteria	VIBR	Vibrio cholerae	2005	Incidence	Rate per 100,000	PAK	Pakistan	Eastern Mediterranean	≥5 years	147468009	3183.81	867.917	9112.7
Other bacteria	VIBR	Vibrio cholerae	2005	Incidence	Rate per 100,000	PAK	Pakistan	Eastern Mediterranean	All ages	173400949	3063.62	826.39	8683.23
Other bacteria	VIBR	Vibrio cholerae	2005	Incidence	Rate per 100,000	PAN	Panama	Americas	<5 years	352565	0	0	0
Other bacteria	VIBR	Vibrio cholerae	2005	Incidence	Rate per 100,000	PAN	Panama	Americas	≥5 years	2929530	0	0	0
Other bacteria	VIBR	Vibrio cholerae	2005	Incidence	Rate per 100,000	PAN	Panama	Americas	All ages	3282095	0	0	0
Other bacteria	VIBR	Vibrio cholerae	2005	Incidence	Rate per 100,000	PER	Peru	Americas	<5 years	2989989	0	0	0
Other bacteria	VIBR	Vibrio cholerae	2005	Incidence	Rate per 100,000	PER	Peru	Americas	≥5 years	24994912	0	0	0
Other bacteria	VIBR	Vibrio cholerae	2005	Incidence	Rate per 100,000	PER	Peru	Americas	All ages	27984901	0	0	0
Other bacteria	VIBR	Vibrio cholerae	2005	Incidence	Rate per 100,000	PHL	Philippines	Western Pacific	<5 years	11446588	567.604	109.757	1622.77
Other bacteria	VIBR	Vibrio cholerae	2005	Incidence	Rate per 100,000	PHL	Philippines	Western Pacific	≥5 years	75773180	449.906	93.5889	1164.16
Other bacteria	VIBR	Vibrio cholerae	2005	Incidence	Rate per 100,000	PHL	Philippines	Western Pacific	All ages	87219768	465.353	94.194	1252.01
Other bacteria	VIBR	Vibrio cholerae	2005	Incidence	Rate per 100,000	PLW	Palau	Western Pacific	<5 years	1365	0	0	0
Other bacteria	VIBR	Vibrio cholerae	2005	Incidence	Rate per 100,000	PLW	Palau	Western Pacific	≥5 years	18537	0	0	0
Other bacteria	VIBR	Vibrio cholerae	2005	Incidence	Rate per 100,000	PLW	Palau	Western Pacific	All ages	19902	0	0	0
Other bacteria	VIBR	Vibrio cholerae	2005	Incidence	Rate per 100,000	PNG	Papua New Guinea	Western Pacific	<5 years	938548	0	0	0
Other bacteria	VIBR	Vibrio cholerae	2005	Incidence	Rate per 100,000	PNG	Papua New Guinea	Western Pacific	≥5 years	5492412	0	0	0
Other bacteria	VIBR	Vibrio cholerae	2005	Incidence	Rate per 100,000	PNG	Papua New Guinea	Western Pacific	All ages	6430960	0	0	0
Other bacteria	VIBR	Vibrio cholerae	2005	Incidence	Rate per 100,000	POL	Poland	Europe	<5 years	1796035	0	0	0
Other bacteria	VIBR	Vibrio cholerae	2005	Incidence	Rate per 100,000	POL	Poland	Europe	≥5 years	36349576	0	0	0
Other bacteria	VIBR	Vibrio cholerae	2005	Incidence	Rate per 100,000	POL	Poland	Europe	All ages	38145611	0	0	0
Other bacteria	VIBR	Vibrio cholerae	2005	Incidence	Rate per 100,000	PRK	North Korea	South-East Asia	<5 years	1821156	0	0	0
Other bacteria	VIBR	Vibrio cholerae	2005	Incidence	Rate per 100,000	PRK	North Korea	South-East Asia	≥5 years	22510328	0	0	0
Other bacteria	VIBR	Vibrio cholerae	2005	Incidence	Rate per 100,000	PRK	North Korea	South-East Asia	All ages	24331484	0	0	0
Other bacteria	VIBR	Vibrio cholerae	2005	Incidence	Rate per 100,000	PRT	Portugal	Europe	<5 years	559122	0	0	0
Other bacteria	VIBR	Vibrio cholerae	2005	Incidence	Rate per 100,000	PRT	Portugal	Europe	≥5 years	9934081	0	0	0
Other bacteria	VIBR	Vibrio cholerae	2005	Incidence	Rate per 100,000	PRT	Portugal	Europe	All ages	10493203	0	0	0
Other bacteria	VIBR	Vibrio cholerae	2005	Incidence	Rate per 100,000	PRY	Paraguay	Americas	<5 years	635621	0	0	0
Other bacteria	VIBR	Vibrio cholerae	2005	Incidence	Rate per 100,000	PRY	Paraguay	Americas	≥5 years	4783049	0	0	0
Other bacteria	VIBR	Vibrio cholerae	2005	Incidence	Rate per 100,000	PRY	Paraguay	Americas	All ages	5418670	0	0	0
Other bacteria	VIBR	Vibrio cholerae	2005	Incidence	Rate per 100,000	QAT	Qatar	Eastern Mediterranean	<5 years	62047	0	0	0
Other bacteria	VIBR	Vibrio cholerae	2005	Incidence	Rate per 100,000	QAT	Qatar	Eastern Mediterranean	≥5 years	723173	0	0	0
Other bacteria	VIBR	Vibrio cholerae	2005	Incidence	Rate per 100,000	QAT	Qatar	Eastern Mediterranean	All ages	785220	0	0	0
Other bacteria	VIBR	Vibrio cholerae	2005	Incidence	Rate per 100,000	ROU	Romania	Europe	<5 years	1066946	0	0	0
Other bacteria	VIBR	Vibrio cholerae	2005	Incidence	Rate per 100,000	ROU	Romania	Europe	≥5 years	20238667	0	0	0
Other bacteria	VIBR	Vibrio cholerae	2005	Incidence	Rate per 100,000	ROU	Romania	Europe	All ages	21305613	0	0	0
Other bacteria	VIBR	Vibrio cholerae	2005	Incidence	Rate per 100,000	RUS	Russia	Europe	<5 years	6960355	0	0	0
Other bacteria	VIBR	Vibrio cholerae	2005	Incidence	Rate per 100,000	RUS	Russia	Europe	≥5 years	137939748	0	0	0
Other bacteria	VIBR	Vibrio cholerae	2005	Incidence	Rate per 100,000	RUS	Russia	Europe	All ages	144900103	0	0	0
Other bacteria	VIBR	Vibrio cholerae	2005	Incidence	Rate per 100,000	RWA	Rwanda	Africa	<5 years	1527405	1193.16	452.798	2750.95
Other bacteria	VIBR	Vibrio cholerae	2005	Incidence	Rate per 100,000	RWA	Rwanda	Africa	≥5 years	7406470	1504.03	557.549	3907.63
Other bacteria	VIBR	Vibrio cholerae	2005	Incidence	Rate per 100,000	RWA	Rwanda	Africa	All ages	8933875	1450.88	543.343	3690.4
Other bacteria	VIBR	Vibrio cholerae	2005	Incidence	Rate per 100,000	SAU	Saudi Arabia	Eastern Mediterranean	<5 years	2228718	0	0	0
Other bacteria	VIBR	Vibrio cholerae	2005	Incidence	Rate per 100,000	SAU	Saudi Arabia	Eastern Mediterranean	≥5 years	17883913	0	0	0
Other bacteria	VIBR	Vibrio cholerae	2005	Incidence	Rate per 100,000	SAU	Saudi Arabia	Eastern Mediterranean	All ages	20112631	0	0	0
Other bacteria	VIBR	Vibrio cholerae	2005	Incidence	Rate per 100,000	SDN	Sudan	Eastern Mediterranean	<5 years	5413508	2070.04	536.901	6477.88
Other bacteria	VIBR	Vibrio cholerae	2005	Incidence	Rate per 100,000	SDN	Sudan	Eastern Mediterranean	≥5 years	25495116	1276.17	322.642	4196.2
Other bacteria	VIBR	Vibrio cholerae	2005	Incidence	Rate per 100,000	SDN	Sudan	Eastern Mediterranean	All ages	30908624	1415.21	357.097	4648.25
Other bacteria	VIBR	Vibrio cholerae	2005	Incidence	Rate per 100,000	SEAR	South-East Asian Region	South-East Asia	<5 years	192167556	1397.02	575.773	2834.24
Other bacteria	VIBR	Vibrio cholerae	2005	Incidence	Rate per 100,000	SEAR	South-East Asian Region	South-East Asia	≥5 years	1512183282	2739.45	1128.15	5759.42
Other bacteria	VIBR	Vibrio cholerae	2005	Incidence	Rate per 100,000	SEAR	South-East Asian Region	South-East Asia	All ages	1704350838	2588.09	1076.42	5384.07
Other bacteria	VIBR	Vibrio cholerae	2005	Incidence	Rate per 100,000	SEN	Senegal	Africa	<5 years	1839597	1062.63	419.321	2131.23
Other bacteria	VIBR	Vibrio cholerae	2005	Incidence	Rate per 100,000	SEN	Senegal	Africa	≥5 years	9264809	1572.55	586.496	3233.13
Other bacteria	VIBR	Vibrio cholerae	2005	Incidence	Rate per 100,000	SEN	Senegal	Africa	All ages	11104406	1488.08	557.648	3042.42
Other bacteria	VIBR	Vibrio cholerae	2005	Incidence	Rate per 100,000	SGP	Singapore	Western Pacific	<5 years	221251	0	0	0
Other bacteria	VIBR	Vibrio cholerae	2005	Incidence	Rate per 100,000	SGP	Singapore	Western Pacific	≥5 years	3988782	0	0	0
Other bacteria	VIBR	Vibrio cholerae	2005	Incidence	Rate per 100,000	SGP	Singapore	Western Pacific	All ages	4210033	0	0	0
Other bacteria	VIBR	Vibrio cholerae	2005	Incidence	Rate per 100,000	SLB	Solomon Islands	Western Pacific	<5 years	75870	0	0	0
Other bacteria	VIBR	Vibrio cholerae	2005	Incidence	Rate per 100,000	SLB	Solomon Islands	Western Pacific	≥5 years	402967	0	0	0
Other bacteria	VIBR	Vibrio cholerae	2005	Incidence	Rate per 100,000	SLB	Solomon Islands	Western Pacific	All ages	478837	0	0	0
Other bacteria	VIBR	Vibrio cholerae	2005	Incidence	Rate per 100,000	SLE	Sierra Leone	Africa	<5 years	938662	1315.92	507.172	3035.84
Other bacteria	VIBR	Vibrio cholerae	2005	Incidence	Rate per 100,000	SLE	Sierra Leone	Africa	≥5 years	4495332	1981.64	725.478	5226.73
Other bacteria	VIBR	Vibrio cholerae	2005	Incidence	Rate per 100,000	SLE	Sierra Leone	Africa	All ages	5433994	1866.65	695.527	4773.46
Other bacteria	VIBR	Vibrio cholerae	2005	Incidence	Rate per 100,000	SLV	El Salvador	Americas	<5 years	656324	0	0	0
Other bacteria	VIBR	Vibrio cholerae	2005	Incidence	Rate per 100,000	SLV	El Salvador	Americas	≥5 years	5350061	0	0	0
Other bacteria	VIBR	Vibrio cholerae	2005	Incidence	Rate per 100,000	SLV	El Salvador	Americas	All ages	6006385	0	0	0
Other bacteria	VIBR	Vibrio cholerae	2005	Incidence	Rate per 100,000	SMR	San Marino	Europe	<5 years	1507	0	0	0
Other bacteria	VIBR	Vibrio cholerae	2005	Incidence	Rate per 100,000	SMR	San Marino	Europe	≥5 years	26876	0	0	0
Other bacteria	VIBR	Vibrio cholerae	2005	Incidence	Rate per 100,000	SMR	San Marino	Europe	All ages	28383	0	0	0
Other bacteria	VIBR	Vibrio cholerae	2005	Incidence	Rate per 100,000	SOM	Somalia	Eastern Mediterranean	<5 years	2110179	1739.31	442.206	5682.69
Other bacteria	VIBR	Vibrio cholerae	2005	Incidence	Rate per 100,000	SOM	Somalia	Eastern Mediterranean	≥5 years	8355471	2232.32	565.24	7475.14
Other bacteria	VIBR	Vibrio cholerae	2005	Incidence	Rate per 100,000	SOM	Somalia	Eastern Mediterranean	All ages	10465650	2132.91	543.802	7164.04
Other bacteria	VIBR	Vibrio cholerae	2005	Incidence	Rate per 100,000	SRB	Serbia	Europe	<5 years	355447	0	0	0
Other bacteria	VIBR	Vibrio cholerae	2005	Incidence	Rate per 100,000	SRB	Serbia	Europe	≥5 years	7197340	0	0	0
Other bacteria	VIBR	Vibrio cholerae	2005	Incidence	Rate per 100,000	SRB	Serbia	Europe	All ages	7552787	0	0	0
Other bacteria	VIBR	Vibrio cholerae	2005	Incidence	Rate per 100,000	SSD	South Sudan	Africa	<5 years	1405892	1480.78	565.236	3468.14
Other bacteria	VIBR	Vibrio cholerae	2005	Incidence	Rate per 100,000	SSD	South Sudan	Africa	≥5 years	5998177	2376.56	870.5	6228.58
Other bacteria	VIBR	Vibrio cholerae	2005	Incidence	Rate per 100,000	SSD	South Sudan	Africa	All ages	7404069	2206.46	820.665	5723.41
Other bacteria	VIBR	Vibrio cholerae	2005	Incidence	Rate per 100,000	STP	Sao Tome and Principe	Africa	<5 years	26468	601.938	230.622	1231.68
Other bacteria	VIBR	Vibrio cholerae	2005	Incidence	Rate per 100,000	STP	Sao Tome and Principe	Africa	≥5 years	133190	1111.25	408.935	2258.57
Other bacteria	VIBR	Vibrio cholerae	2005	Incidence	Rate per 100,000	STP	Sao Tome and Principe	Africa	All ages	159658	1026.82	378.528	2113.49
Other bacteria	VIBR	Vibrio cholerae	2005	Incidence	Rate per 100,000	SUR	Suriname	Americas	<5 years	56963	0	0	0
Other bacteria	VIBR	Vibrio cholerae	2005	Incidence	Rate per 100,000	SUR	Suriname	Americas	≥5 years	459600	0	0	0
Other bacteria	VIBR	Vibrio cholerae	2005	Incidence	Rate per 100,000	SUR	Suriname	Americas	All ages	516563	0	0	0
Other bacteria	VIBR	Vibrio cholerae	2005	Incidence	Rate per 100,000	SVK	Slovakia	Europe	<5 years	260744	0	0	0
Other bacteria	VIBR	Vibrio cholerae	2005	Incidence	Rate per 100,000	SVK	Slovakia	Europe	≥5 years	5115851	0	0	0
Other bacteria	VIBR	Vibrio cholerae	2005	Incidence	Rate per 100,000	SVK	Slovakia	Europe	All ages	5376595	0	0	0
Other bacteria	VIBR	Vibrio cholerae	2005	Incidence	Rate per 100,000	SVN	Slovenia	Europe	<5 years	89462	0	0	0
Other bacteria	VIBR	Vibrio cholerae	2005	Incidence	Rate per 100,000	SVN	Slovenia	Europe	≥5 years	1904468	0	0	0
Other bacteria	VIBR	Vibrio cholerae	2005	Incidence	Rate per 100,000	SVN	Slovenia	Europe	All ages	1993930	0	0	0
Other bacteria	VIBR	Vibrio cholerae	2005	Incidence	Rate per 100,000	SWE	Sweden	Europe	<5 years	485563	0	0	0
Other bacteria	VIBR	Vibrio cholerae	2005	Incidence	Rate per 100,000	SWE	Sweden	Europe	≥5 years	8526106	0	0	0
Other bacteria	VIBR	Vibrio cholerae	2005	Incidence	Rate per 100,000	SWE	Sweden	Europe	All ages	9011669	0	0	0
Other bacteria	VIBR	Vibrio cholerae	2005	Incidence	Rate per 100,000	SWZ	Eswatini	Africa	<5 years	150759	837.181	323.565	1699.96
Other bacteria	VIBR	Vibrio cholerae	2005	Incidence	Rate per 100,000	SWZ	Eswatini	Africa	≥5 years	925457	2076.14	802.835	4107.77
Other bacteria	VIBR	Vibrio cholerae	2005	Incidence	Rate per 100,000	SWZ	Eswatini	Africa	All ages	1076216	1902.58	732.562	3713.64
Other bacteria	VIBR	Vibrio cholerae	2005	Incidence	Rate per 100,000	SYC	Seychelles	Africa	<5 years	7171	303.542	81.7267	723.962
Other bacteria	VIBR	Vibrio cholerae	2005	Incidence	Rate per 100,000	SYC	Seychelles	Africa	≥5 years	81541	445.08	117.534	1110.88
Other bacteria	VIBR	Vibrio cholerae	2005	Incidence	Rate per 100,000	SYC	Seychelles	Africa	All ages	88712	433.639	113.73	1077.75
Other bacteria	VIBR	Vibrio cholerae	2005	Incidence	Rate per 100,000	SYR	Syria	Eastern Mediterranean	<5 years	2580740	673.752	179.818	2166.83
Other bacteria	VIBR	Vibrio cholerae	2005	Incidence	Rate per 100,000	SYR	Syria	Eastern Mediterranean	≥5 years	15992183	683.759	173.513	2366.34
Other bacteria	VIBR	Vibrio cholerae	2005	Incidence	Rate per 100,000	SYR	Syria	Eastern Mediterranean	All ages	18572923	682.368	174.701	2276.17
Other bacteria	VIBR	Vibrio cholerae	2005	Incidence	Rate per 100,000	TCD	Chad	Africa	<5 years	2037233	1483.96	557.491	3415.92
Other bacteria	VIBR	Vibrio cholerae	2005	Incidence	Rate per 100,000	TCD	Chad	Africa	≥5 years	8105066	1931.47	722.141	5019.66
Other bacteria	VIBR	Vibrio cholerae	2005	Incidence	Rate per 100,000	TCD	Chad	Africa	All ages	10142299	1841.58	706.379	4714.72
Other bacteria	VIBR	Vibrio cholerae	2005	Incidence	Rate per 100,000	TGO	Togo	Africa	<5 years	931784	1310.28	494.715	3004.94
Other bacteria	VIBR	Vibrio cholerae	2005	Incidence	Rate per 100,000	TGO	Togo	Africa	≥5 years	4838009	1917.61	689.903	4910.37
Other bacteria	VIBR	Vibrio cholerae	2005	Incidence	Rate per 100,000	TGO	Togo	Africa	All ages	5769793	1819.53	676.72	4581.91
Other bacteria	VIBR	Vibrio cholerae	2005	Incidence	Rate per 100,000	THA	Thailand	South-East Asia	<5 years	4585674	0	0	0
Other bacteria	VIBR	Vibrio cholerae	2005	Incidence	Rate per 100,000	THA	Thailand	South-East Asia	≥5 years	61153268	0	0	0
Other bacteria	VIBR	Vibrio cholerae	2005	Incidence	Rate per 100,000	THA	Thailand	South-East Asia	All ages	65738942	0	0	0
Other bacteria	VIBR	Vibrio cholerae	2005	Incidence	Rate per 100,000	TJK	Tajikistan	Europe	<5 years	895280	0	0	0
Other bacteria	VIBR	Vibrio cholerae	2005	Incidence	Rate per 100,000	TJK	Tajikistan	Europe	≥5 years	5963319	0	0	0
Other bacteria	VIBR	Vibrio cholerae	2005	Incidence	Rate per 100,000	TJK	Tajikistan	Europe	All ages	6858599	0	0	0
Other bacteria	VIBR	Vibrio cholerae	2005	Incidence	Rate per 100,000	TKM	Turkmenistan	Europe	<5 years	534853	0	0	0
Other bacteria	VIBR	Vibrio cholerae	2005	Incidence	Rate per 100,000	TKM	Turkmenistan	Europe	≥5 years	4470286	0	0	0
Other bacteria	VIBR	Vibrio cholerae	2005	Incidence	Rate per 100,000	TKM	Turkmenistan	Europe	All ages	5005139	0	0	0
Other bacteria	VIBR	Vibrio cholerae	2005	Incidence	Rate per 100,000	TLS	Timor-Leste	South-East Asia	<5 years	154023	0	0	0
Other bacteria	VIBR	Vibrio cholerae	2005	Incidence	Rate per 100,000	TLS	Timor-Leste	South-East Asia	≥5 years	780199	0	0	0
Other bacteria	VIBR	Vibrio cholerae	2005	Incidence	Rate per 100,000	TLS	Timor-Leste	South-East Asia	All ages	934222	0	0	0
Other bacteria	VIBR	Vibrio cholerae	2005	Incidence	Rate per 100,000	TON	Tonga	Western Pacific	<5 years	14503	0	0	0
Other bacteria	VIBR	Vibrio cholerae	2005	Incidence	Rate per 100,000	TON	Tonga	Western Pacific	≥5 years	90871	0	0	0
Other bacteria	VIBR	Vibrio cholerae	2005	Incidence	Rate per 100,000	TON	Tonga	Western Pacific	All ages	105374	0	0	0
Other bacteria	VIBR	Vibrio cholerae	2005	Incidence	Rate per 100,000	TTO	Trinidad and Tobago	Americas	<5 years	93837	0	0	0
Other bacteria	VIBR	Vibrio cholerae	2005	Incidence	Rate per 100,000	TTO	Trinidad and Tobago	Americas	≥5 years	1254867	0	0	0
Other bacteria	VIBR	Vibrio cholerae	2005	Incidence	Rate per 100,000	TTO	Trinidad and Tobago	Americas	All ages	1348704	0	0	0
Other bacteria	VIBR	Vibrio cholerae	2005	Incidence	Rate per 100,000	TUN	Tunisia	Eastern Mediterranean	<5 years	829367	0	0	0
Other bacteria	VIBR	Vibrio cholerae	2005	Incidence	Rate per 100,000	TUN	Tunisia	Eastern Mediterranean	≥5 years	9381594	0	0	0
Other bacteria	VIBR	Vibrio cholerae	2005	Incidence	Rate per 100,000	TUN	Tunisia	Eastern Mediterranean	All ages	10210961	0	0	0
Other bacteria	VIBR	Vibrio cholerae	2005	Incidence	Rate per 100,000	TUR	Turkey	Europe	<5 years	6473886	0	0	0
Other bacteria	VIBR	Vibrio cholerae	2005	Incidence	Rate per 100,000	TUR	Turkey	Europe	≥5 years	62493455	0	0	0
Other bacteria	VIBR	Vibrio cholerae	2005	Incidence	Rate per 100,000	TUR	Turkey	Europe	All ages	68967341	0	0	0
Other bacteria	VIBR	Vibrio cholerae	2005	Incidence	Rate per 100,000	TUV	Tuvalu	Western Pacific	<5 years	1148	0	0	0
Other bacteria	VIBR	Vibrio cholerae	2005	Incidence	Rate per 100,000	TUV	Tuvalu	Western Pacific	≥5 years	8734	0	0	0
Other bacteria	VIBR	Vibrio cholerae	2005	Incidence	Rate per 100,000	TUV	Tuvalu	Western Pacific	All ages	9882	0	0	0
Other bacteria	VIBR	Vibrio cholerae	2005	Incidence	Rate per 100,000	TZA	Tanzania	Africa	<5 years	6816897	772.587	285.131	1603.94
Other bacteria	VIBR	Vibrio cholerae	2005	Incidence	Rate per 100,000	TZA	Tanzania	Africa	≥5 years	31817216	1646.9	577.761	3590.63
Other bacteria	VIBR	Vibrio cholerae	2005	Incidence	Rate per 100,000	TZA	Tanzania	Africa	All ages	38634113	1492.63	522.691	3252.65
Other bacteria	VIBR	Vibrio cholerae	2005	Incidence	Rate per 100,000	UGA	Uganda	Africa	<5 years	5446588	1173.83	434.248	2709.23
Other bacteria	VIBR	Vibrio cholerae	2005	Incidence	Rate per 100,000	UGA	Uganda	Africa	≥5 years	22107859	1868.26	678.397	4669.76
Other bacteria	VIBR	Vibrio cholerae	2005	Incidence	Rate per 100,000	UGA	Uganda	Africa	All ages	27554447	1731	635.744	4313.51
Other bacteria	VIBR	Vibrio cholerae	2005	Incidence	Rate per 100,000	UKR	Ukraine	Europe	<5 years	1982162	0	0	0
Other bacteria	VIBR	Vibrio cholerae	2005	Incidence	Rate per 100,000	UKR	Ukraine	Europe	≥5 years	45828079	0	0	0
Other bacteria	VIBR	Vibrio cholerae	2005	Incidence	Rate per 100,000	UKR	Ukraine	Europe	All ages	47810241	0	0	0
Other bacteria	VIBR	Vibrio cholerae	2005	Incidence	Rate per 100,000	URY	Uruguay	Americas	<5 years	248074	0	0	0
Other bacteria	VIBR	Vibrio cholerae	2005	Incidence	Rate per 100,000	URY	Uruguay	Americas	≥5 years	3036274	0	0	0
Other bacteria	VIBR	Vibrio cholerae	2005	Incidence	Rate per 100,000	URY	Uruguay	Americas	All ages	3284348	0	0	0
Other bacteria	VIBR	Vibrio cholerae	2005	Incidence	Rate per 100,000	USA	United States	Americas	<5 years	19802783	0	0	0
Other bacteria	VIBR	Vibrio cholerae	2005	Incidence	Rate per 100,000	USA	United States	Americas	≥5 years	274437620	0	0	0
Other bacteria	VIBR	Vibrio cholerae	2005	Incidence	Rate per 100,000	USA	United States	Americas	All ages	294240403	0	0	0
Other bacteria	VIBR	Vibrio cholerae	2005	Incidence	Rate per 100,000	UZB	Uzbekistan	Europe	<5 years	2527147	0	0	0
Other bacteria	VIBR	Vibrio cholerae	2005	Incidence	Rate per 100,000	UZB	Uzbekistan	Europe	≥5 years	23664783	0	0	0
Other bacteria	VIBR	Vibrio cholerae	2005	Incidence	Rate per 100,000	UZB	Uzbekistan	Europe	All ages	26191930	0	0	0
Other bacteria	VIBR	Vibrio cholerae	2005	Incidence	Rate per 100,000	VCT	Saint Vincent and the Grenadines	Americas	<5 years	9975	0	0	0
Other bacteria	VIBR	Vibrio cholerae	2005	Incidence	Rate per 100,000	VCT	Saint Vincent and the Grenadines	Americas	≥5 years	102676	0	0	0
Other bacteria	VIBR	Vibrio cholerae	2005	Incidence	Rate per 100,000	VCT	Saint Vincent and the Grenadines	Americas	All ages	112651	0	0	0
Other bacteria	VIBR	Vibrio cholerae	2005	Incidence	Rate per 100,000	VEN	Venezuela	Americas	<5 years	2892317	0	0	0
Other bacteria	VIBR	Vibrio cholerae	2005	Incidence	Rate per 100,000	VEN	Venezuela	Americas	≥5 years	23671063	0	0	0
Other bacteria	VIBR	Vibrio cholerae	2005	Incidence	Rate per 100,000	VEN	Venezuela	Americas	All ages	26563380	0	0	0
Other bacteria	VIBR	Vibrio cholerae	2005	Incidence	Rate per 100,000	VNM	Vietnam	Western Pacific	<5 years	6925611	0	0	0
Other bacteria	VIBR	Vibrio cholerae	2005	Incidence	Rate per 100,000	VNM	Vietnam	Western Pacific	≥5 years	73795836	0	0	0
Other bacteria	VIBR	Vibrio cholerae	2005	Incidence	Rate per 100,000	VNM	Vietnam	Western Pacific	All ages	80721447	0	0	0
Other bacteria	VIBR	Vibrio cholerae	2005	Incidence	Rate per 100,000	VUT	Vanuatu	Western Pacific	<5 years	30064	0	0	0
Other bacteria	VIBR	Vibrio cholerae	2005	Incidence	Rate per 100,000	VUT	Vanuatu	Western Pacific	≥5 years	178154	0	0	0
Other bacteria	VIBR	Vibrio cholerae	2005	Incidence	Rate per 100,000	VUT	Vanuatu	Western Pacific	All ages	208218	0	0	0
Other bacteria	VIBR	Vibrio cholerae	2005	Incidence	Rate per 100,000	WPR	Western Pacific Region	Western Pacific	<5 years	115993581	56.0128	10.8311	160.14
Other bacteria	VIBR	Vibrio cholerae	2005	Incidence	Rate per 100,000	WPR	Western Pacific Region	Western Pacific	≥5 years	1618199600	21.0671	4.38236	54.5123
Other bacteria	VIBR	Vibrio cholerae	2005	Incidence	Rate per 100,000	WPR	Western Pacific Region	Western Pacific	All ages	1734193181	23.4045	4.73741	62.9688
Other bacteria	VIBR	Vibrio cholerae	2005	Incidence	Rate per 100,000	WSM	Samoa	Western Pacific	<5 years	26102	0	0	0
Other bacteria	VIBR	Vibrio cholerae	2005	Incidence	Rate per 100,000	WSM	Samoa	Western Pacific	≥5 years	160527	0	0	0
Other bacteria	VIBR	Vibrio cholerae	2005	Incidence	Rate per 100,000	WSM	Samoa	Western Pacific	All ages	186629	0	0	0
Other bacteria	VIBR	Vibrio cholerae	2005	Incidence	Rate per 100,000	YEM	Yemen	Eastern Mediterranean	<5 years	3848696	1727.71	424.674	5680.88
Other bacteria	VIBR	Vibrio cholerae	2005	Incidence	Rate per 100,000	YEM	Yemen	Eastern Mediterranean	≥5 years	18570402	1161.65	292.554	4052.39
Other bacteria	VIBR	Vibrio cholerae	2005	Incidence	Rate per 100,000	YEM	Yemen	Eastern Mediterranean	All ages	22419098	1258.82	323.272	4312.04
Other bacteria	VIBR	Vibrio cholerae	2005	Incidence	Rate per 100,000	ZAF	South Africa	Africa	<5 years	4842496	0	0	0
Other bacteria	VIBR	Vibrio cholerae	2005	Incidence	Rate per 100,000	ZAF	South Africa	Africa	≥5 years	44399670	0	0	0
Other bacteria	VIBR	Vibrio cholerae	2005	Incidence	Rate per 100,000	ZAF	South Africa	Africa	All ages	49242166	0	0	0
Other bacteria	VIBR	Vibrio cholerae	2005	Incidence	Rate per 100,000	ZMB	Zambia	Africa	<5 years	2135940	988.745	317.287	2469.64
Other bacteria	VIBR	Vibrio cholerae	2005	Incidence	Rate per 100,000	ZMB	Zambia	Africa	≥5 years	9380845	1483.85	432.171	3558.53
Other bacteria	VIBR	Vibrio cholerae	2005	Incidence	Rate per 100,000	ZMB	Zambia	Africa	All ages	11516785	1392.02	420.316	3344.41
Other bacteria	VIBR	Vibrio cholerae	2005	Incidence	Rate per 100,000	ZWE	Zimbabwe	Africa	<5 years	2020419	521.825	196.59	1072.33
Other bacteria	VIBR	Vibrio cholerae	2005	Incidence	Rate per 100,000	ZWE	Zimbabwe	Africa	≥5 years	10405853	1280.89	480.304	2537.57
Other bacteria	VIBR	Vibrio cholerae	2005	Incidence	Rate per 100,000	ZWE	Zimbabwe	Africa	All ages	12426272	1157.47	438.497	2276.24
Other bacteria	VIBR	Vibrio cholerae	2005	Mortality	Number	AFG	Afghanistan	Eastern Mediterranean	<5 years	4747279	228.851	62.0963	701.757
Other bacteria	VIBR	Vibrio cholerae	2005	Mortality	Number	AFG	Afghanistan	Eastern Mediterranean	≥5 years	19104246	22.7328	6.50852	60.9254
Other bacteria	VIBR	Vibrio cholerae	2005	Mortality	Number	AFG	Afghanistan	Eastern Mediterranean	All ages	23851525	251.584	69.7578	763.061
Other bacteria	VIBR	Vibrio cholerae	2005	Mortality	Number	AFR	African Region	Africa	<5 years	129048085	8487.31	3709.56	17045.6
Other bacteria	VIBR	Vibrio cholerae	2005	Mortality	Number	AFR	African Region	Africa	≥5 years	631499062	12805.7	5220.86	26617.9
Other bacteria	VIBR	Vibrio cholerae	2005	Mortality	Number	AFR	African Region	Africa	All ages	760547147	21293	9024.04	43612.3
Other bacteria	VIBR	Vibrio cholerae	2005	Mortality	Number	AGO	Angola	Africa	<5 years	3483810	432.586	169.504	888.36
Other bacteria	VIBR	Vibrio cholerae	2005	Mortality	Number	AGO	Angola	Africa	≥5 years	15454859	481.689	187.707	956.569
Other bacteria	VIBR	Vibrio cholerae	2005	Mortality	Number	AGO	Angola	Africa	All ages	18938669	914.275	363.117	1793.15
Other bacteria	VIBR	Vibrio cholerae	2005	Mortality	Number	ALB	Albania	Europe	<5 years	231634	0	0	0
Other bacteria	VIBR	Vibrio cholerae	2005	Mortality	Number	ALB	Albania	Europe	≥5 years	2856512	0	0	0
Other bacteria	VIBR	Vibrio cholerae	2005	Mortality	Number	ALB	Albania	Europe	All ages	3088146	0	0	0
Other bacteria	VIBR	Vibrio cholerae	2005	Mortality	Number	AMR	Region of the Americas	Americas	<5 years	76132371	59.9281	15.0671	140.192
Other bacteria	VIBR	Vibrio cholerae	2005	Mortality	Number	AMR	Region of the Americas	Americas	≥5 years	797906717	47.4347	11.9392	113.133
Other bacteria	VIBR	Vibrio cholerae	2005	Mortality	Number	AMR	Region of the Americas	Americas	All ages	874039088	107.363	27.5971	264.999
Other bacteria	VIBR	Vibrio cholerae	2005	Mortality	Number	AND	Andorra	Europe	<5 years	3708	0	0	0
Other bacteria	VIBR	Vibrio cholerae	2005	Mortality	Number	AND	Andorra	Europe	≥5 years	72886	0	0	0
Other bacteria	VIBR	Vibrio cholerae	2005	Mortality	Number	AND	Andorra	Europe	All ages	76594	0	0	0
Other bacteria	VIBR	Vibrio cholerae	2005	Mortality	Number	ARE	United Arab Emirates	Eastern Mediterranean	<5 years	300045	0	0	0
Other bacteria	VIBR	Vibrio cholerae	2005	Mortality	Number	ARE	United Arab Emirates	Eastern Mediterranean	≥5 years	4247255	0	0	0
Other bacteria	VIBR	Vibrio cholerae	2005	Mortality	Number	ARE	United Arab Emirates	Eastern Mediterranean	All ages	4547300	0	0	0
Other bacteria	VIBR	Vibrio cholerae	2005	Mortality	Number	ARG	Argentina	Americas	<5 years	3492391	0	0	0
Other bacteria	VIBR	Vibrio cholerae	2005	Mortality	Number	ARG	Argentina	Americas	≥5 years	35521312	0	0	0
Other bacteria	VIBR	Vibrio cholerae	2005	Mortality	Number	ARG	Argentina	Americas	All ages	39013703	0	0	0
Other bacteria	VIBR	Vibrio cholerae	2005	Mortality	Number	ARM	Armenia	Europe	<5 years	178863	0	0	0
Other bacteria	VIBR	Vibrio cholerae	2005	Mortality	Number	ARM	Armenia	Europe	≥5 years	2835520	0	0	0
Other bacteria	VIBR	Vibrio cholerae	2005	Mortality	Number	ARM	Armenia	Europe	All ages	3014383	0	0	0
Other bacteria	VIBR	Vibrio cholerae	2005	Mortality	Number	ATG	Antigua and Barbuda	Americas	<5 years	6638	0	0	0
Other bacteria	VIBR	Vibrio cholerae	2005	Mortality	Number	ATG	Antigua and Barbuda	Americas	≥5 years	72506	0	0	0
Other bacteria	VIBR	Vibrio cholerae	2005	Mortality	Number	ATG	Antigua and Barbuda	Americas	All ages	79144	0	0	0
Other bacteria	VIBR	Vibrio cholerae	2005	Mortality	Number	AUS	Australia	Western Pacific	<5 years	1281710	0	0	0
Other bacteria	VIBR	Vibrio cholerae	2005	Mortality	Number	AUS	Australia	Western Pacific	≥5 years	18880792	0	0	0
Other bacteria	VIBR	Vibrio cholerae	2005	Mortality	Number	AUS	Australia	Western Pacific	All ages	20162502	0	0	0
Other bacteria	VIBR	Vibrio cholerae	2005	Mortality	Number	AUT	Austria	Europe	<5 years	397724	0	0	0
Other bacteria	VIBR	Vibrio cholerae	2005	Mortality	Number	AUT	Austria	Europe	≥5 years	7805055	0	0	0
Other bacteria	VIBR	Vibrio cholerae	2005	Mortality	Number	AUT	Austria	Europe	All ages	8202779	0	0	0
Other bacteria	VIBR	Vibrio cholerae	2005	Mortality	Number	AZE	Azerbaijan	Europe	<5 years	601926	0	0	0
Other bacteria	VIBR	Vibrio cholerae	2005	Mortality	Number	AZE	Azerbaijan	Europe	≥5 years	7940150	0	0	0
Other bacteria	VIBR	Vibrio cholerae	2005	Mortality	Number	AZE	Azerbaijan	Europe	All ages	8542076	0	0	0
Other bacteria	VIBR	Vibrio cholerae	2005	Mortality	Number	BDI	Burundi	Africa	<5 years	1357902	91.1467	34.323	206.77
Other bacteria	VIBR	Vibrio cholerae	2005	Mortality	Number	BDI	Burundi	Africa	≥5 years	6093747	172.119	62.3361	364.8
Other bacteria	VIBR	Vibrio cholerae	2005	Mortality	Number	BDI	Burundi	Africa	All ages	7451649	263.266	96.9893	569.148
Other bacteria	VIBR	Vibrio cholerae	2005	Mortality	Number	BEL	Belgium	Europe	<5 years	574860	0	0	0
Other bacteria	VIBR	Vibrio cholerae	2005	Mortality	Number	BEL	Belgium	Europe	≥5 years	9871149	0	0	0
Other bacteria	VIBR	Vibrio cholerae	2005	Mortality	Number	BEL	Belgium	Europe	All ages	10446009	0	0	0
Other bacteria	VIBR	Vibrio cholerae	2005	Mortality	Number	BEN	Benin	Africa	<5 years	1442381	57.39	24.1931	115.629
Other bacteria	VIBR	Vibrio cholerae	2005	Mortality	Number	BEN	Benin	Africa	≥5 years	6841614	191.223	78.0252	366.05
Other bacteria	VIBR	Vibrio cholerae	2005	Mortality	Number	BEN	Benin	Africa	All ages	8283995	248.613	102.389	489.494
Other bacteria	VIBR	Vibrio cholerae	2005	Mortality	Number	BFA	Burkina Faso	Africa	<5 years	2484025	157.964	60.574	369.36
Other bacteria	VIBR	Vibrio cholerae	2005	Mortality	Number	BFA	Burkina Faso	Africa	≥5 years	11229580	330.038	122.187	722.916
Other bacteria	VIBR	Vibrio cholerae	2005	Mortality	Number	BFA	Burkina Faso	Africa	All ages	13713605	488.002	183.554	1093.92
Other bacteria	VIBR	Vibrio cholerae	2005	Mortality	Number	BGD	Bangladesh	South-East Asia	<5 years	18330530	1071.96	492.505	2183.41
Other bacteria	VIBR	Vibrio cholerae	2005	Mortality	Number	BGD	Bangladesh	South-East Asia	≥5 years	125512028	2699.23	1145.62	5085.1
Other bacteria	VIBR	Vibrio cholerae	2005	Mortality	Number	BGD	Bangladesh	South-East Asia	All ages	143842558	3771.19	1624.35	7064.7
Other bacteria	VIBR	Vibrio cholerae	2005	Mortality	Number	BGR	Bulgaria	Europe	<5 years	330978	0	0	0
Other bacteria	VIBR	Vibrio cholerae	2005	Mortality	Number	BGR	Bulgaria	Europe	≥5 years	7391962	0	0	0
Other bacteria	VIBR	Vibrio cholerae	2005	Mortality	Number	BGR	Bulgaria	Europe	All ages	7722940	0	0	0
Other bacteria	VIBR	Vibrio cholerae	2005	Mortality	Number	BHR	Bahrain	Eastern Mediterranean	<5 years	75064	0	0	0
Other bacteria	VIBR	Vibrio cholerae	2005	Mortality	Number	BHR	Bahrain	Eastern Mediterranean	≥5 years	826728	0	0	0
Other bacteria	VIBR	Vibrio cholerae	2005	Mortality	Number	BHR	Bahrain	Eastern Mediterranean	All ages	901792	0	0	0
Other bacteria	VIBR	Vibrio cholerae	2005	Mortality	Number	BHS	Bahamas	Americas	<5 years	27103	0	0	0
Other bacteria	VIBR	Vibrio cholerae	2005	Mortality	Number	BHS	Bahamas	Americas	≥5 years	314782	0	0	0
Other bacteria	VIBR	Vibrio cholerae	2005	Mortality	Number	BHS	Bahamas	Americas	All ages	341885	0	0	0
Other bacteria	VIBR	Vibrio cholerae	2005	Mortality	Number	BIH	Bosnia and Herzegovina	Europe	<5 years	203322	0	0	0
Other bacteria	VIBR	Vibrio cholerae	2005	Mortality	Number	BIH	Bosnia and Herzegovina	Europe	≥5 years	3908436	0	0	0
Other bacteria	VIBR	Vibrio cholerae	2005	Mortality	Number	BIH	Bosnia and Herzegovina	Europe	All ages	4111758	0	0	0
Other bacteria	VIBR	Vibrio cholerae	2005	Mortality	Number	BLR	Belarus	Europe	<5 years	445447	0	0	0
Other bacteria	VIBR	Vibrio cholerae	2005	Mortality	Number	BLR	Belarus	Europe	≥5 years	9256333	0	0	0
Other bacteria	VIBR	Vibrio cholerae	2005	Mortality	Number	BLR	Belarus	Europe	All ages	9701780	0	0	0
Other bacteria	VIBR	Vibrio cholerae	2005	Mortality	Number	BLZ	Belize	Americas	<5 years	36985	0	0	0
Other bacteria	VIBR	Vibrio cholerae	2005	Mortality	Number	BLZ	Belize	Americas	≥5 years	238692	0	0	0
Other bacteria	VIBR	Vibrio cholerae	2005	Mortality	Number	BLZ	Belize	Americas	All ages	275677	0	0	0
Other bacteria	VIBR	Vibrio cholerae	2005	Mortality	Number	BOL	Bolivia	Americas	<5 years	1179221	0	0	0
Other bacteria	VIBR	Vibrio cholerae	2005	Mortality	Number	BOL	Bolivia	Americas	≥5 years	8102543	0	0	0
Other bacteria	VIBR	Vibrio cholerae	2005	Mortality	Number	BOL	Bolivia	Americas	All ages	9281764	0	0	0
Other bacteria	VIBR	Vibrio cholerae	2005	Mortality	Number	BRA	Brazil	Americas	<5 years	16094938	0	0	0
Other bacteria	VIBR	Vibrio cholerae	2005	Mortality	Number	BRA	Brazil	Americas	≥5 years	167595923	0	0	0
Other bacteria	VIBR	Vibrio cholerae	2005	Mortality	Number	BRA	Brazil	Americas	All ages	183690861	0	0	0
Other bacteria	VIBR	Vibrio cholerae	2005	Mortality	Number	BRB	Barbados	Americas	<5 years	19070	0	0	0
Other bacteria	VIBR	Vibrio cholerae	2005	Mortality	Number	BRB	Barbados	Americas	≥5 years	248960	0	0	0
Other bacteria	VIBR	Vibrio cholerae	2005	Mortality	Number	BRB	Barbados	Americas	All ages	268030	0	0	0
Other bacteria	VIBR	Vibrio cholerae	2005	Mortality	Number	BRN	Brunei	Western Pacific	<5 years	31415	0	0	0
Other bacteria	VIBR	Vibrio cholerae	2005	Mortality	Number	BRN	Brunei	Western Pacific	≥5 years	324561	0	0	0
Other bacteria	VIBR	Vibrio cholerae	2005	Mortality	Number	BRN	Brunei	Western Pacific	All ages	355976	0	0	0
Other bacteria	VIBR	Vibrio cholerae	2005	Mortality	Number	BTN	Bhutan	South-East Asia	<5 years	67279	0	0	0
Other bacteria	VIBR	Vibrio cholerae	2005	Mortality	Number	BTN	Bhutan	South-East Asia	≥5 years	589615	0	0	0
Other bacteria	VIBR	Vibrio cholerae	2005	Mortality	Number	BTN	Bhutan	South-East Asia	All ages	656894	0	0	0
Other bacteria	VIBR	Vibrio cholerae	2005	Mortality	Number	BWA	Botswana	Africa	<5 years	226675	5.12755	1.21897	12.8755
Other bacteria	VIBR	Vibrio cholerae	2005	Mortality	Number	BWA	Botswana	Africa	≥5 years	1596366	16.9	4.49409	42.7442
Other bacteria	VIBR	Vibrio cholerae	2005	Mortality	Number	BWA	Botswana	Africa	All ages	1823041	22.0275	5.77365	54.5079
Other bacteria	VIBR	Vibrio cholerae	2005	Mortality	Number	CAF	Central African Republic	Africa	<5 years	732440	37.0142	13.85	82.5789
Other bacteria	VIBR	Vibrio cholerae	2005	Mortality	Number	CAF	Central African Republic	Africa	≥5 years	3506404	89.4978	31.7627	191.378
Other bacteria	VIBR	Vibrio cholerae	2005	Mortality	Number	CAF	Central African Republic	Africa	All ages	4238844	126.512	47.6752	272.798
Other bacteria	VIBR	Vibrio cholerae	2005	Mortality	Number	CAN	Canada	Americas	<5 years	1719715	0	0	0
Other bacteria	VIBR	Vibrio cholerae	2005	Mortality	Number	CAN	Canada	Americas	≥5 years	30563768	0	0	0
Other bacteria	VIBR	Vibrio cholerae	2005	Mortality	Number	CAN	Canada	Americas	All ages	32283483	0	0	0
Other bacteria	VIBR	Vibrio cholerae	2005	Mortality	Number	CHE	Switzerland	Europe	<5 years	365359	0	0	0
Other bacteria	VIBR	Vibrio cholerae	2005	Mortality	Number	CHE	Switzerland	Europe	≥5 years	7044435	0	0	0
Other bacteria	VIBR	Vibrio cholerae	2005	Mortality	Number	CHE	Switzerland	Europe	All ages	7409794	0	0	0
Other bacteria	VIBR	Vibrio cholerae	2005	Mortality	Number	CHL	Chile	Americas	<5 years	1205239	0	0	0
Other bacteria	VIBR	Vibrio cholerae	2005	Mortality	Number	CHL	Chile	Americas	≥5 years	15062896	0	0	0
Other bacteria	VIBR	Vibrio cholerae	2005	Mortality	Number	CHL	Chile	Americas	All ages	16268135	0	0	0
Other bacteria	VIBR	Vibrio cholerae	2005	Mortality	Number	CHN	China	Western Pacific	<5 years	80890572	0	0	0
Other bacteria	VIBR	Vibrio cholerae	2005	Mortality	Number	CHN	China	Western Pacific	≥5 years	1224994395	0	0	0
Other bacteria	VIBR	Vibrio cholerae	2005	Mortality	Number	CHN	China	Western Pacific	All ages	1305884967	0	0	0
Other bacteria	VIBR	Vibrio cholerae	2005	Mortality	Number	CIV	Cote d'Ivoire	Africa	<5 years	3590792	112.362	46.6845	229.164
Other bacteria	VIBR	Vibrio cholerae	2005	Mortality	Number	CIV	Cote d'Ivoire	Africa	≥5 years	16239493	126.776	49.2007	268.114
Other bacteria	VIBR	Vibrio cholerae	2005	Mortality	Number	CIV	Cote d'Ivoire	Africa	All ages	19830285	239.138	98.1356	465.985
Other bacteria	VIBR	Vibrio cholerae	2005	Mortality	Number	CMR	Cameroon	Africa	<5 years	2882382	198.931	58.9412	529.884
Other bacteria	VIBR	Vibrio cholerae	2005	Mortality	Number	CMR	Cameroon	Africa	≥5 years	13957825	267.593	76.4578	635.633
Other bacteria	VIBR	Vibrio cholerae	2005	Mortality	Number	CMR	Cameroon	Africa	All ages	16840207	466.525	138.466	1217.79
Other bacteria	VIBR	Vibrio cholerae	2005	Mortality	Number	COD	Democratic Republic of Congo	Africa	<5 years	10641578	466.842	171.099	1033.71
Other bacteria	VIBR	Vibrio cholerae	2005	Mortality	Number	COD	Democratic Republic of Congo	Africa	≥5 years	47223807	1337.99	515.588	3022.55
Other bacteria	VIBR	Vibrio cholerae	2005	Mortality	Number	COD	Democratic Republic of Congo	Africa	All ages	57865385	1804.83	689.873	4054.05
Other bacteria	VIBR	Vibrio cholerae	2005	Mortality	Number	COG	Congo	Africa	<5 years	575471	20.3287	8.30412	41.884
Other bacteria	VIBR	Vibrio cholerae	2005	Mortality	Number	COG	Congo	Africa	≥5 years	3051082	43.8181	16.4229	89.3468
Other bacteria	VIBR	Vibrio cholerae	2005	Mortality	Number	COG	Congo	Africa	All ages	3626553	64.1468	25.5663	128.479
Other bacteria	VIBR	Vibrio cholerae	2005	Mortality	Number	COK	Cook Islands	Western Pacific	<5 years	1499	0	0	0
Other bacteria	VIBR	Vibrio cholerae	2005	Mortality	Number	COK	Cook Islands	Western Pacific	≥5 years	13605	0	0	0
Other bacteria	VIBR	Vibrio cholerae	2005	Mortality	Number	COK	Cook Islands	Western Pacific	All ages	15104	0	0	0
Other bacteria	VIBR	Vibrio cholerae	2005	Mortality	Number	COL	Colombia	Americas	<5 years	4196913	0	0	0
Other bacteria	VIBR	Vibrio cholerae	2005	Mortality	Number	COL	Colombia	Americas	≥5 years	37647488	0	0	0
Other bacteria	VIBR	Vibrio cholerae	2005	Mortality	Number	COL	Colombia	Americas	All ages	41844401	0	0	0
Other bacteria	VIBR	Vibrio cholerae	2005	Mortality	Number	COM	Comoros	Africa	<5 years	92854	3.81084	1.42461	7.74377
Other bacteria	VIBR	Vibrio cholerae	2005	Mortality	Number	COM	Comoros	Africa	≥5 years	493799	6.4458	2.49949	13.0629
Other bacteria	VIBR	Vibrio cholerae	2005	Mortality	Number	COM	Comoros	Africa	All ages	586653	10.2566	4.2013	20.4783
Other bacteria	VIBR	Vibrio cholerae	2005	Mortality	Number	CPV	Cape Verde	Africa	<5 years	56478	0.416907	0.129903	1.08967
Other bacteria	VIBR	Vibrio cholerae	2005	Mortality	Number	CPV	Cape Verde	Africa	≥5 years	425808	2.6176	0.81505	6.37346
Other bacteria	VIBR	Vibrio cholerae	2005	Mortality	Number	CPV	Cape Verde	Africa	All ages	482286	3.03451	0.929438	7.42593
Other bacteria	VIBR	Vibrio cholerae	2005	Mortality	Number	CRI	Costa Rica	Americas	<5 years	373622	0	0	0
Other bacteria	VIBR	Vibrio cholerae	2005	Mortality	Number	CRI	Costa Rica	Americas	≥5 years	3856765	0	0	0
Other bacteria	VIBR	Vibrio cholerae	2005	Mortality	Number	CRI	Costa Rica	Americas	All ages	4230387	0	0	0
Other bacteria	VIBR	Vibrio cholerae	2005	Mortality	Number	CUB	Cuba	Americas	<5 years	693459	0	0	0
Other bacteria	VIBR	Vibrio cholerae	2005	Mortality	Number	CUB	Cuba	Americas	≥5 years	10559044	0	0	0
Other bacteria	VIBR	Vibrio cholerae	2005	Mortality	Number	CUB	Cuba	Americas	All ages	11252503	0	0	0
Other bacteria	VIBR	Vibrio cholerae	2005	Mortality	Number	CYP	Cyprus	Europe	<5 years	61056	0	0	0
Other bacteria	VIBR	Vibrio cholerae	2005	Mortality	Number	CYP	Cyprus	Europe	≥5 years	965967	0	0	0
Other bacteria	VIBR	Vibrio cholerae	2005	Mortality	Number	CYP	Cyprus	Europe	All ages	1027023	0	0	0
Other bacteria	VIBR	Vibrio cholerae	2005	Mortality	Number	CZE	Czechia	Europe	<5 years	463525	0	0	0
Other bacteria	VIBR	Vibrio cholerae	2005	Mortality	Number	CZE	Czechia	Europe	≥5 years	9806282	0	0	0
Other bacteria	VIBR	Vibrio cholerae	2005	Mortality	Number	CZE	Czechia	Europe	All ages	10269807	0	0	0
Other bacteria	VIBR	Vibrio cholerae	2005	Mortality	Number	DEU	Germany	Europe	<5 years	3740637	0	0	0
Other bacteria	VIBR	Vibrio cholerae	2005	Mortality	Number	DEU	Germany	Europe	≥5 years	78336566	0	0	0
Other bacteria	VIBR	Vibrio cholerae	2005	Mortality	Number	DEU	Germany	Europe	All ages	82077203	0	0	0
Other bacteria	VIBR	Vibrio cholerae	2005	Mortality	Number	DJI	Djibouti	Eastern Mediterranean	<5 years	120141	9.79933	2.75042	26.6396
Other bacteria	VIBR	Vibrio cholerae	2005	Mortality	Number	DJI	Djibouti	Eastern Mediterranean	≥5 years	712235	21.2322	6.15791	54.7618
Other bacteria	VIBR	Vibrio cholerae	2005	Mortality	Number	DJI	Djibouti	Eastern Mediterranean	All ages	832376	31.0315	9.44899	81.3254
Other bacteria	VIBR	Vibrio cholerae	2005	Mortality	Number	DMA	Dominica	Americas	<5 years	5540	0	0	0
Other bacteria	VIBR	Vibrio cholerae	2005	Mortality	Number	DMA	Dominica	Americas	≥5 years	63155	0	0	0
Other bacteria	VIBR	Vibrio cholerae	2005	Mortality	Number	DMA	Dominica	Americas	All ages	68695	0	0	0
Other bacteria	VIBR	Vibrio cholerae	2005	Mortality	Number	DNK	Denmark	Europe	<5 years	328050	0	0	0
Other bacteria	VIBR	Vibrio cholerae	2005	Mortality	Number	DNK	Denmark	Europe	≥5 years	5083449	0	0	0
Other bacteria	VIBR	Vibrio cholerae	2005	Mortality	Number	DNK	Denmark	Europe	All ages	5411499	0	0	0
Other bacteria	VIBR	Vibrio cholerae	2005	Mortality	Number	DOM	Dominican Republic	Americas	<5 years	1030460	0	0	0
Other bacteria	VIBR	Vibrio cholerae	2005	Mortality	Number	DOM	Dominican Republic	Americas	≥5 years	8135402	0	0	0
Other bacteria	VIBR	Vibrio cholerae	2005	Mortality	Number	DOM	Dominican Republic	Americas	All ages	9165862	0	0	0
Other bacteria	VIBR	Vibrio cholerae	2005	Mortality	Number	DZA	Algeria	Africa	<5 years	3004625	0	0	0
Other bacteria	VIBR	Vibrio cholerae	2005	Mortality	Number	DZA	Algeria	Africa	≥5 years	29858707	0	0	0
Other bacteria	VIBR	Vibrio cholerae	2005	Mortality	Number	DZA	Algeria	Africa	All ages	32863332	0	0	0
Other bacteria	VIBR	Vibrio cholerae	2005	Mortality	Number	ECU	Ecuador	Americas	<5 years	1576747	0	0	0
Other bacteria	VIBR	Vibrio cholerae	2005	Mortality	Number	ECU	Ecuador	Americas	≥5 years	12150203	0	0	0
Other bacteria	VIBR	Vibrio cholerae	2005	Mortality	Number	ECU	Ecuador	Americas	All ages	13726950	0	0	0
Other bacteria	VIBR	Vibrio cholerae	2005	Mortality	Number	EGY	Egypt	Eastern Mediterranean	<5 years	9929821	0	0	0
Other bacteria	VIBR	Vibrio cholerae	2005	Mortality	Number	EGY	Egypt	Eastern Mediterranean	≥5 years	70359444	0	0	0
Other bacteria	VIBR	Vibrio cholerae	2005	Mortality	Number	EGY	Egypt	Eastern Mediterranean	All ages	80289265	0	0	0
Other bacteria	VIBR	Vibrio cholerae	2005	Mortality	Number	EMR	Eastern Mediterranean Region	Eastern Mediterranean	<5 years	73476712	3913.11	1310.75	10708.4
Other bacteria	VIBR	Vibrio cholerae	2005	Mortality	Number	EMR	Eastern Mediterranean Region	Eastern Mediterranean	≥5 years	473995744	5647.51	1811.61	13515
Other bacteria	VIBR	Vibrio cholerae	2005	Mortality	Number	EMR	Eastern Mediterranean Region	Eastern Mediterranean	All ages	547472456	9560.62	3192.97	23872.4
Other bacteria	VIBR	Vibrio cholerae	2005	Mortality	Number	ERI	Eritrea	Africa	<5 years	421417	16.367	6.30868	36.9026
Other bacteria	VIBR	Vibrio cholerae	2005	Mortality	Number	ERI	Eritrea	Africa	≥5 years	2209751	97.7231	36.4449	218.56
Other bacteria	VIBR	Vibrio cholerae	2005	Mortality	Number	ERI	Eritrea	Africa	All ages	2631168	114.09	42.3644	259.601
Other bacteria	VIBR	Vibrio cholerae	2005	Mortality	Number	ESP	Spain	Europe	<5 years	2189223	0	0	0
Other bacteria	VIBR	Vibrio cholerae	2005	Mortality	Number	ESP	Spain	Europe	≥5 years	41416363	0	0	0
Other bacteria	VIBR	Vibrio cholerae	2005	Mortality	Number	ESP	Spain	Europe	All ages	43605586	0	0	0
Other bacteria	VIBR	Vibrio cholerae	2005	Mortality	Number	EST	Estonia	Europe	<5 years	65700	0	0	0
Other bacteria	VIBR	Vibrio cholerae	2005	Mortality	Number	EST	Estonia	Europe	≥5 years	1293233	0	0	0
Other bacteria	VIBR	Vibrio cholerae	2005	Mortality	Number	EST	Estonia	Europe	All ages	1358933	0	0	0
Other bacteria	VIBR	Vibrio cholerae	2005	Mortality	Number	ETH	Ethiopia	Africa	<5 years	14331179	930.077	340.154	2148.21
Other bacteria	VIBR	Vibrio cholerae	2005	Mortality	Number	ETH	Ethiopia	Africa	≥5 years	62881804	2050.01	721.226	4632.96
Other bacteria	VIBR	Vibrio cholerae	2005	Mortality	Number	ETH	Ethiopia	Africa	All ages	77212983	2980.09	1099.36	6573.38
Other bacteria	VIBR	Vibrio cholerae	2005	Mortality	Number	EUR	European Region	Europe	<5 years	50767225	0	0	0
Other bacteria	VIBR	Vibrio cholerae	2005	Mortality	Number	EUR	European Region	Europe	≥5 years	830257221	0	0	0
Other bacteria	VIBR	Vibrio cholerae	2005	Mortality	Number	EUR	European Region	Europe	All ages	881024446	0	0	0
Other bacteria	VIBR	Vibrio cholerae	2005	Mortality	Number	FIN	Finland	Europe	<5 years	283698	0	0	0
Other bacteria	VIBR	Vibrio cholerae	2005	Mortality	Number	FIN	Finland	Europe	≥5 years	4952917	0	0	0
Other bacteria	VIBR	Vibrio cholerae	2005	Mortality	Number	FIN	Finland	Europe	All ages	5236615	0	0	0
Other bacteria	VIBR	Vibrio cholerae	2005	Mortality	Number	FJI	Fiji	Western Pacific	<5 years	99263	0	0	0
Other bacteria	VIBR	Vibrio cholerae	2005	Mortality	Number	FJI	Fiji	Western Pacific	≥5 years	779125	0	0	0
Other bacteria	VIBR	Vibrio cholerae	2005	Mortality	Number	FJI	Fiji	Western Pacific	All ages	878388	0	0	0
Other bacteria	VIBR	Vibrio cholerae	2005	Mortality	Number	FRA	France	Europe	<5 years	3811144	0	0	0
Other bacteria	VIBR	Vibrio cholerae	2005	Mortality	Number	FRA	France	Europe	≥5 years	57594604	0	0	0
Other bacteria	VIBR	Vibrio cholerae	2005	Mortality	Number	FRA	France	Europe	All ages	61405748	0	0	0
Other bacteria	VIBR	Vibrio cholerae	2005	Mortality	Number	FSM	Micronesia	Western Pacific	<5 years	14516	0	0	0
Other bacteria	VIBR	Vibrio cholerae	2005	Mortality	Number	FSM	Micronesia	Western Pacific	≥5 years	97186	0	0	0
Other bacteria	VIBR	Vibrio cholerae	2005	Mortality	Number	FSM	Micronesia	Western Pacific	All ages	111702	0	0	0
Other bacteria	VIBR	Vibrio cholerae	2005	Mortality	Number	GAB	Gabon	Africa	<5 years	209209	5.70043	1.48529	14.5886
Other bacteria	VIBR	Vibrio cholerae	2005	Mortality	Number	GAB	Gabon	Africa	≥5 years	1232624	12.2657	2.98833	29.3311
Other bacteria	VIBR	Vibrio cholerae	2005	Mortality	Number	GAB	Gabon	Africa	All ages	1441833	17.9662	4.61449	43.2454
Other bacteria	VIBR	Vibrio cholerae	2005	Mortality	Number	GBR	United Kingdom	Europe	<5 years	3476771	0	0	0
Other bacteria	VIBR	Vibrio cholerae	2005	Mortality	Number	GBR	United Kingdom	Europe	≥5 years	56895907	0	0	0
Other bacteria	VIBR	Vibrio cholerae	2005	Mortality	Number	GBR	United Kingdom	Europe	All ages	60372678	0	0	0
Other bacteria	VIBR	Vibrio cholerae	2005	Mortality	Number	GEO	Georgia	Europe	<5 years	239255	0	0	0
Other bacteria	VIBR	Vibrio cholerae	2005	Mortality	Number	GEO	Georgia	Europe	≥5 years	3801660	0	0	0
Other bacteria	VIBR	Vibrio cholerae	2005	Mortality	Number	GEO	Georgia	Europe	All ages	4040915	0	0	0
Other bacteria	VIBR	Vibrio cholerae	2005	Mortality	Number	GHA	Ghana	Africa	<5 years	3393266	74.6996	23.9602	165.484
Other bacteria	VIBR	Vibrio cholerae	2005	Mortality	Number	GHA	Ghana	Africa	≥5 years	18763911	215.611	69.7366	506.486
Other bacteria	VIBR	Vibrio cholerae	2005	Mortality	Number	GHA	Ghana	Africa	All ages	22157177	290.31	93.2158	673.851
Other bacteria	VIBR	Vibrio cholerae	2005	Mortality	Number	GIN	Guinea	Africa	<5 years	1564690	126.211	53.3669	256.084
Other bacteria	VIBR	Vibrio cholerae	2005	Mortality	Number	GIN	Guinea	Africa	≥5 years	7591057	244.973	98.3531	518.702
Other bacteria	VIBR	Vibrio cholerae	2005	Mortality	Number	GIN	Guinea	Africa	All ages	9155747	371.184	153.121	771.237
Other bacteria	VIBR	Vibrio cholerae	2005	Mortality	Number	GLOBAL	Global	All WHO Member States	<5 years	637585530	22513.8	10996.1	40029.7
Other bacteria	VIBR	Vibrio cholerae	2005	Mortality	Number	GLOBAL	Global	All WHO Member States	≥5 years	5864041626	96587.2	41752	188508
Other bacteria	VIBR	Vibrio cholerae	2005	Mortality	Number	GLOBAL	Global	All WHO Member States	All ages	6501627156	119101	53556.4	218429
Other bacteria	VIBR	Vibrio cholerae	2005	Mortality	Number	GMB	Gambia	Africa	<5 years	284607	14.7387	4.8737	34.3897
Other bacteria	VIBR	Vibrio cholerae	2005	Mortality	Number	GMB	Gambia	Africa	≥5 years	1359025	18.4335	5.94992	41.0694
Other bacteria	VIBR	Vibrio cholerae	2005	Mortality	Number	GMB	Gambia	Africa	All ages	1643632	33.1722	10.9982	73.5546
Other bacteria	VIBR	Vibrio cholerae	2005	Mortality	Number	GNB	Guinea-Bissau	Africa	<5 years	232553	28.5608	8.03197	85.209
Other bacteria	VIBR	Vibrio cholerae	2005	Mortality	Number	GNB	Guinea-Bissau	Africa	≥5 years	1132688	45.2609	13.7233	125.388
Other bacteria	VIBR	Vibrio cholerae	2005	Mortality	Number	GNB	Guinea-Bissau	Africa	All ages	1365241	73.8217	22.6431	208.976
Other bacteria	VIBR	Vibrio cholerae	2005	Mortality	Number	GNQ	Equatorial Guinea	Africa	<5 years	146153	12.0478	3.02577	30.0365
Other bacteria	VIBR	Vibrio cholerae	2005	Mortality	Number	GNQ	Equatorial Guinea	Africa	≥5 years	780386	9.71657	2.55792	22.6813
Other bacteria	VIBR	Vibrio cholerae	2005	Mortality	Number	GNQ	Equatorial Guinea	Africa	All ages	926539	21.7644	5.70599	52.7608
Other bacteria	VIBR	Vibrio cholerae	2005	Mortality	Number	GRC	Greece	Europe	<5 years	531893	0	0	0
Other bacteria	VIBR	Vibrio cholerae	2005	Mortality	Number	GRC	Greece	Europe	≥5 years	10430982	0	0	0
Other bacteria	VIBR	Vibrio cholerae	2005	Mortality	Number	GRC	Greece	Europe	All ages	10962875	0	0	0
Other bacteria	VIBR	Vibrio cholerae	2005	Mortality	Number	GRD	Grenada	Americas	<5 years	9205	0	0	0
Other bacteria	VIBR	Vibrio cholerae	2005	Mortality	Number	GRD	Grenada	Americas	≥5 years	100325	0	0	0
Other bacteria	VIBR	Vibrio cholerae	2005	Mortality	Number	GRD	Grenada	Americas	All ages	109530	0	0	0
Other bacteria	VIBR	Vibrio cholerae	2005	Mortality	Number	GTM	Guatemala	Americas	<5 years	1940118	0	0	0
Other bacteria	VIBR	Vibrio cholerae	2005	Mortality	Number	GTM	Guatemala	Americas	≥5 years	11009428	0	0	0
Other bacteria	VIBR	Vibrio cholerae	2005	Mortality	Number	GTM	Guatemala	Americas	All ages	12949546	0	0	0
Other bacteria	VIBR	Vibrio cholerae	2005	Mortality	Number	GUY	Guyana	Americas	<5 years	85768	0	0	0
Other bacteria	VIBR	Vibrio cholerae	2005	Mortality	Number	GUY	Guyana	Americas	≥5 years	676067	0	0	0
Other bacteria	VIBR	Vibrio cholerae	2005	Mortality	Number	GUY	Guyana	Americas	All ages	761835	0	0	0
Other bacteria	VIBR	Vibrio cholerae	2005	Mortality	Number	HND	Honduras	Americas	<5 years	1085532	0	0	0
Other bacteria	VIBR	Vibrio cholerae	2005	Mortality	Number	HND	Honduras	Americas	≥5 years	6303308	0	0	0
Other bacteria	VIBR	Vibrio cholerae	2005	Mortality	Number	HND	Honduras	Americas	All ages	7388840	0	0	0
Other bacteria	VIBR	Vibrio cholerae	2005	Mortality	Number	HRV	Croatia	Europe	<5 years	202727	0	0	0
Other bacteria	VIBR	Vibrio cholerae	2005	Mortality	Number	HRV	Croatia	Europe	≥5 years	4109860	0	0	0
Other bacteria	VIBR	Vibrio cholerae	2005	Mortality	Number	HRV	Croatia	Europe	All ages	4312587	0	0	0
Other bacteria	VIBR	Vibrio cholerae	2005	Mortality	Number	HTI	Haiti	Americas	<5 years	1209910	59.9281	15.0671	140.192
Other bacteria	VIBR	Vibrio cholerae	2005	Mortality	Number	HTI	Haiti	Americas	≥5 years	7774193	47.4347	11.9392	113.133
Other bacteria	VIBR	Vibrio cholerae	2005	Mortality	Number	HTI	Haiti	Americas	All ages	8984103	107.363	27.5971	264.999
Other bacteria	VIBR	Vibrio cholerae	2005	Mortality	Number	HUN	Hungary	Europe	<5 years	477843	0	0	0
Other bacteria	VIBR	Vibrio cholerae	2005	Mortality	Number	HUN	Hungary	Europe	≥5 years	9598000	0	0	0
Other bacteria	VIBR	Vibrio cholerae	2005	Mortality	Number	HUN	Hungary	Europe	All ages	10075843	0	0	0
Other bacteria	VIBR	Vibrio cholerae	2005	Mortality	Number	IDN	Indonesia	South-East Asia	<5 years	22491261	0	0	0
Other bacteria	VIBR	Vibrio cholerae	2005	Mortality	Number	IDN	Indonesia	South-East Asia	≥5 years	206844018	0	0	0
Other bacteria	VIBR	Vibrio cholerae	2005	Mortality	Number	IDN	Indonesia	South-East Asia	All ages	229335279	0	0	0
Other bacteria	VIBR	Vibrio cholerae	2005	Mortality	Number	IND	India	South-East Asia	<5 years	134670902	8428.47	3234.39	17209.1
Other bacteria	VIBR	Vibrio cholerae	2005	Mortality	Number	IND	India	South-East Asia	≥5 years	1010952620	74438.2	28473	147286
Other bacteria	VIBR	Vibrio cholerae	2005	Mortality	Number	IND	India	South-East Asia	All ages	1145623522	82866.7	32169.6	161675
Other bacteria	VIBR	Vibrio cholerae	2005	Mortality	Number	IRL	Ireland	Europe	<5 years	294858	0	0	0
Other bacteria	VIBR	Vibrio cholerae	2005	Mortality	Number	IRL	Ireland	Europe	≥5 years	3812165	0	0	0
Other bacteria	VIBR	Vibrio cholerae	2005	Mortality	Number	IRL	Ireland	Europe	All ages	4107023	0	0	0
Other bacteria	VIBR	Vibrio cholerae	2005	Mortality	Number	IRN	Iran	Eastern Mediterranean	<5 years	5477711	0	0	0
Other bacteria	VIBR	Vibrio cholerae	2005	Mortality	Number	IRN	Iran	Eastern Mediterranean	≥5 years	65549184	0	0	0
Other bacteria	VIBR	Vibrio cholerae	2005	Mortality	Number	IRN	Iran	Eastern Mediterranean	All ages	71026895	0	0	0
Other bacteria	VIBR	Vibrio cholerae	2005	Mortality	Number	IRQ	Iraq	Eastern Mediterranean	<5 years	4412303	124.14	35.0538	334.255
Other bacteria	VIBR	Vibrio cholerae	2005	Mortality	Number	IRQ	Iraq	Eastern Mediterranean	≥5 years	23581329	16.4492	5.02681	40.6679
Other bacteria	VIBR	Vibrio cholerae	2005	Mortality	Number	IRQ	Iraq	Eastern Mediterranean	All ages	27993632	140.589	40.682	376.057
Other bacteria	VIBR	Vibrio cholerae	2005	Mortality	Number	ISL	Iceland	Europe	<5 years	21036	0	0	0
Other bacteria	VIBR	Vibrio cholerae	2005	Mortality	Number	ISL	Iceland	Europe	≥5 years	272637	0	0	0
Other bacteria	VIBR	Vibrio cholerae	2005	Mortality	Number	ISL	Iceland	Europe	All ages	293673	0	0	0
Other bacteria	VIBR	Vibrio cholerae	2005	Mortality	Number	ISR	Israel	Europe	<5 years	676601	0	0	0
Other bacteria	VIBR	Vibrio cholerae	2005	Mortality	Number	ISR	Israel	Europe	≥5 years	5994843	0	0	0
Other bacteria	VIBR	Vibrio cholerae	2005	Mortality	Number	ISR	Israel	Europe	All ages	6671444	0	0	0
Other bacteria	VIBR	Vibrio cholerae	2005	Mortality	Number	ITA	Italy	Europe	<5 years	2731461	0	0	0
Other bacteria	VIBR	Vibrio cholerae	2005	Mortality	Number	ITA	Italy	Europe	≥5 years	55663875	0	0	0
Other bacteria	VIBR	Vibrio cholerae	2005	Mortality	Number	ITA	Italy	Europe	All ages	58395336	0	0	0
Other bacteria	VIBR	Vibrio cholerae	2005	Mortality	Number	JAM	Jamaica	Americas	<5 years	248629	0	0	0
Other bacteria	VIBR	Vibrio cholerae	2005	Mortality	Number	JAM	Jamaica	Americas	≥5 years	2431216	0	0	0
Other bacteria	VIBR	Vibrio cholerae	2005	Mortality	Number	JAM	Jamaica	Americas	All ages	2679845	0	0	0
Other bacteria	VIBR	Vibrio cholerae	2005	Mortality	Number	JOR	Jordan	Eastern Mediterranean	<5 years	781279	0	0	0
Other bacteria	VIBR	Vibrio cholerae	2005	Mortality	Number	JOR	Jordan	Eastern Mediterranean	≥5 years	5175648	0	0	0
Other bacteria	VIBR	Vibrio cholerae	2005	Mortality	Number	JOR	Jordan	Eastern Mediterranean	All ages	5956927	0	0	0
Other bacteria	VIBR	Vibrio cholerae	2005	Mortality	Number	JPN	Japan	Western Pacific	<5 years	5781169	0	0	0
Other bacteria	VIBR	Vibrio cholerae	2005	Mortality	Number	JPN	Japan	Western Pacific	≥5 years	122097500	0	0	0
Other bacteria	VIBR	Vibrio cholerae	2005	Mortality	Number	JPN	Japan	Western Pacific	All ages	127878669	0	0	0
Other bacteria	VIBR	Vibrio cholerae	2005	Mortality	Number	KAZ	Kazakhstan	Europe	<5 years	1285485	0	0	0
Other bacteria	VIBR	Vibrio cholerae	2005	Mortality	Number	KAZ	Kazakhstan	Europe	≥5 years	14619405	0	0	0
Other bacteria	VIBR	Vibrio cholerae	2005	Mortality	Number	KAZ	Kazakhstan	Europe	All ages	15904890	0	0	0
Other bacteria	VIBR	Vibrio cholerae	2005	Mortality	Number	KEN	Kenya	Africa	<5 years	6064633	138.413	57.8321	310.269
Other bacteria	VIBR	Vibrio cholerae	2005	Mortality	Number	KEN	Kenya	Africa	≥5 years	29188883	292.903	122.076	592.69
Other bacteria	VIBR	Vibrio cholerae	2005	Mortality	Number	KEN	Kenya	Africa	All ages	35253516	431.317	185.553	909.073
Other bacteria	VIBR	Vibrio cholerae	2005	Mortality	Number	KGZ	Kyrgyzstan	Europe	<5 years	543208	0	0	0
Other bacteria	VIBR	Vibrio cholerae	2005	Mortality	Number	KGZ	Kyrgyzstan	Europe	≥5 years	4681999	0	0	0
Other bacteria	VIBR	Vibrio cholerae	2005	Mortality	Number	KGZ	Kyrgyzstan	Europe	All ages	5225207	0	0	0
Other bacteria	VIBR	Vibrio cholerae	2005	Mortality	Number	KHM	Cambodia	Western Pacific	<5 years	1624706	0	0	0
Other bacteria	VIBR	Vibrio cholerae	2005	Mortality	Number	KHM	Cambodia	Western Pacific	≥5 years	11716361	0	0	0
Other bacteria	VIBR	Vibrio cholerae	2005	Mortality	Number	KHM	Cambodia	Western Pacific	All ages	13341067	0	0	0
Other bacteria	VIBR	Vibrio cholerae	2005	Mortality	Number	KIR	Kiribati	Western Pacific	<5 years	12911	0	0	0
Other bacteria	VIBR	Vibrio cholerae	2005	Mortality	Number	KIR	Kiribati	Western Pacific	≥5 years	84143	0	0	0
Other bacteria	VIBR	Vibrio cholerae	2005	Mortality	Number	KIR	Kiribati	Western Pacific	All ages	97054	0	0	0
Other bacteria	VIBR	Vibrio cholerae	2005	Mortality	Number	KNA	Saint Kitts and Nevis	Americas	<5 years	3831	0	0	0
Other bacteria	VIBR	Vibrio cholerae	2005	Mortality	Number	KNA	Saint Kitts and Nevis	Americas	≥5 years	42545	0	0	0
Other bacteria	VIBR	Vibrio cholerae	2005	Mortality	Number	KNA	Saint Kitts and Nevis	Americas	All ages	46376	0	0	0
Other bacteria	VIBR	Vibrio cholerae	2005	Mortality	Number	KOR	South Korea	Western Pacific	<5 years	2617790	0	0	0
Other bacteria	VIBR	Vibrio cholerae	2005	Mortality	Number	KOR	South Korea	Western Pacific	≥5 years	45163559	0	0	0
Other bacteria	VIBR	Vibrio cholerae	2005	Mortality	Number	KOR	South Korea	Western Pacific	All ages	47781349	0	0	0
Other bacteria	VIBR	Vibrio cholerae	2005	Mortality	Number	KWT	Kuwait	Eastern Mediterranean	<5 years	193863	0	0	0
Other bacteria	VIBR	Vibrio cholerae	2005	Mortality	Number	KWT	Kuwait	Eastern Mediterranean	≥5 years	1986483	0	0	0
Other bacteria	VIBR	Vibrio cholerae	2005	Mortality	Number	KWT	Kuwait	Eastern Mediterranean	All ages	2180346	0	0	0
Other bacteria	VIBR	Vibrio cholerae	2005	Mortality	Number	LAO	Laos	Western Pacific	<5 years	802586	0	0	0
Other bacteria	VIBR	Vibrio cholerae	2005	Mortality	Number	LAO	Laos	Western Pacific	≥5 years	5019920	0	0	0
Other bacteria	VIBR	Vibrio cholerae	2005	Mortality	Number	LAO	Laos	Western Pacific	All ages	5822506	0	0	0
Other bacteria	VIBR	Vibrio cholerae	2005	Mortality	Number	LBN	Lebanon	Eastern Mediterranean	<5 years	448441	0	0	0
Other bacteria	VIBR	Vibrio cholerae	2005	Mortality	Number	LBN	Lebanon	Eastern Mediterranean	≥5 years	4188155	0	0	0
Other bacteria	VIBR	Vibrio cholerae	2005	Mortality	Number	LBN	Lebanon	Eastern Mediterranean	All ages	4636596	0	0	0
Other bacteria	VIBR	Vibrio cholerae	2005	Mortality	Number	LBR	Liberia	Africa	<5 years	545608	42.2028	15.4525	95.0698
Other bacteria	VIBR	Vibrio cholerae	2005	Mortality	Number	LBR	Liberia	Africa	≥5 years	2656660	50.0443	18.3675	111.013
Other bacteria	VIBR	Vibrio cholerae	2005	Mortality	Number	LBR	Liberia	Africa	All ages	3202268	92.2471	35.2702	205.713
Other bacteria	VIBR	Vibrio cholerae	2005	Mortality	Number	LBY	Libya	Eastern Mediterranean	<5 years	627416	0	0	0
Other bacteria	VIBR	Vibrio cholerae	2005	Mortality	Number	LBY	Libya	Eastern Mediterranean	≥5 years	5169461	0	0	0
Other bacteria	VIBR	Vibrio cholerae	2005	Mortality	Number	LBY	Libya	Eastern Mediterranean	All ages	5796877	0	0	0
Other bacteria	VIBR	Vibrio cholerae	2005	Mortality	Number	LCA	Saint Lucia	Americas	<5 years	13807	0	0	0
Other bacteria	VIBR	Vibrio cholerae	2005	Mortality	Number	LCA	Saint Lucia	Americas	≥5 years	151045	0	0	0
Other bacteria	VIBR	Vibrio cholerae	2005	Mortality	Number	LCA	Saint Lucia	Americas	All ages	164852	0	0	0
Other bacteria	VIBR	Vibrio cholerae	2005	Mortality	Number	LKA	Sri Lanka	South-East Asia	<5 years	1793779	0	0	0
Other bacteria	VIBR	Vibrio cholerae	2005	Mortality	Number	LKA	Sri Lanka	South-East Asia	≥5 years	18357702	0	0	0
Other bacteria	VIBR	Vibrio cholerae	2005	Mortality	Number	LKA	Sri Lanka	South-East Asia	All ages	20151481	0	0	0
Other bacteria	VIBR	Vibrio cholerae	2005	Mortality	Number	LSO	Lesotho	Africa	<5 years	253315	10.3253	4.21621	20.3443
Other bacteria	VIBR	Vibrio cholerae	2005	Mortality	Number	LSO	Lesotho	Africa	≥5 years	1709682	59.6136	22.6782	119.274
Other bacteria	VIBR	Vibrio cholerae	2005	Mortality	Number	LSO	Lesotho	Africa	All ages	1962997	69.9388	26.7996	136.368
Other bacteria	VIBR	Vibrio cholerae	2005	Mortality	Number	LTU	Lithuania	Europe	<5 years	150607	0	0	0
Other bacteria	VIBR	Vibrio cholerae	2005	Mortality	Number	LTU	Lithuania	Europe	≥5 years	3204254	0	0	0
Other bacteria	VIBR	Vibrio cholerae	2005	Mortality	Number	LTU	Lithuania	Europe	All ages	3354861	0	0	0
Other bacteria	VIBR	Vibrio cholerae	2005	Mortality	Number	LUX	Luxembourg	Europe	<5 years	27928	0	0	0
Other bacteria	VIBR	Vibrio cholerae	2005	Mortality	Number	LUX	Luxembourg	Europe	≥5 years	433497	0	0	0
Other bacteria	VIBR	Vibrio cholerae	2005	Mortality	Number	LUX	Luxembourg	Europe	All ages	461425	0	0	0
Other bacteria	VIBR	Vibrio cholerae	2005	Mortality	Number	LVA	Latvia	Europe	<5 years	100239	0	0	0
Other bacteria	VIBR	Vibrio cholerae	2005	Mortality	Number	LVA	Latvia	Europe	≥5 years	2150600	0	0	0
Other bacteria	VIBR	Vibrio cholerae	2005	Mortality	Number	LVA	Latvia	Europe	All ages	2250839	0	0	0
Other bacteria	VIBR	Vibrio cholerae	2005	Mortality	Number	MAR	Morocco	Eastern Mediterranean	<5 years	3099466	0	0	0
Other bacteria	VIBR	Vibrio cholerae	2005	Mortality	Number	MAR	Morocco	Eastern Mediterranean	≥5 years	27051058	0	0	0
Other bacteria	VIBR	Vibrio cholerae	2005	Mortality	Number	MAR	Morocco	Eastern Mediterranean	All ages	30150524	0	0	0
Other bacteria	VIBR	Vibrio cholerae	2005	Mortality	Number	MCO	Monaco	Europe	<5 years	1624	0	0	0
Other bacteria	VIBR	Vibrio cholerae	2005	Mortality	Number	MCO	Monaco	Europe	≥5 years	30644	0	0	0
Other bacteria	VIBR	Vibrio cholerae	2005	Mortality	Number	MCO	Monaco	Europe	All ages	32268	0	0	0
Other bacteria	VIBR	Vibrio cholerae	2005	Mortality	Number	MDA	Moldova	Europe	<5 years	230341	0	0	0
Other bacteria	VIBR	Vibrio cholerae	2005	Mortality	Number	MDA	Moldova	Europe	≥5 years	3791283	0	0	0
Other bacteria	VIBR	Vibrio cholerae	2005	Mortality	Number	MDA	Moldova	Europe	All ages	4021624	0	0	0
Other bacteria	VIBR	Vibrio cholerae	2005	Mortality	Number	MDG	Madagascar	Africa	<5 years	3276680	190.974	69.0904	433.609
Other bacteria	VIBR	Vibrio cholerae	2005	Mortality	Number	MDG	Madagascar	Africa	≥5 years	15601399	407.442	150.601	943.624
Other bacteria	VIBR	Vibrio cholerae	2005	Mortality	Number	MDG	Madagascar	Africa	All ages	18878079	598.416	222.029	1334.72
Other bacteria	VIBR	Vibrio cholerae	2005	Mortality	Number	MDV	Maldives	South-East Asia	<5 years	27864	0	0	0
Other bacteria	VIBR	Vibrio cholerae	2005	Mortality	Number	MDV	Maldives	South-East Asia	≥5 years	276027	0	0	0
Other bacteria	VIBR	Vibrio cholerae	2005	Mortality	Number	MDV	Maldives	South-East Asia	All ages	303891	0	0	0
Other bacteria	VIBR	Vibrio cholerae	2005	Mortality	Number	MEX	Mexico	Americas	<5 years	11485650	0	0	0
Other bacteria	VIBR	Vibrio cholerae	2005	Mortality	Number	MEX	Mexico	Americas	≥5 years	93614676	0	0	0
Other bacteria	VIBR	Vibrio cholerae	2005	Mortality	Number	MEX	Mexico	Americas	All ages	105100326	0	0	0
Other bacteria	VIBR	Vibrio cholerae	2005	Mortality	Number	MHL	Marshall Islands	Western Pacific	<5 years	7783	0	0	0
Other bacteria	VIBR	Vibrio cholerae	2005	Mortality	Number	MHL	Marshall Islands	Western Pacific	≥5 years	44074	0	0	0
Other bacteria	VIBR	Vibrio cholerae	2005	Mortality	Number	MHL	Marshall Islands	Western Pacific	All ages	51857	0	0	0
Other bacteria	VIBR	Vibrio cholerae	2005	Mortality	Number	MKD	North Macedonia	Europe	<5 years	135458	0	0	0
Other bacteria	VIBR	Vibrio cholerae	2005	Mortality	Number	MKD	North Macedonia	Europe	≥5 years	1952963	0	0	0
Other bacteria	VIBR	Vibrio cholerae	2005	Mortality	Number	MKD	North Macedonia	Europe	All ages	2088421	0	0	0
Other bacteria	VIBR	Vibrio cholerae	2005	Mortality	Number	MLI	Mali	Africa	<5 years	2540237	252.484	80.7267	640.17
Other bacteria	VIBR	Vibrio cholerae	2005	Mortality	Number	MLI	Mali	Africa	≥5 years	10776630	374.934	123.682	901.475
Other bacteria	VIBR	Vibrio cholerae	2005	Mortality	Number	MLI	Mali	Africa	All ages	13316867	627.418	205.296	1509.8
Other bacteria	VIBR	Vibrio cholerae	2005	Mortality	Number	MLT	Malta	Europe	<5 years	20584	0	0	0
Other bacteria	VIBR	Vibrio cholerae	2005	Mortality	Number	MLT	Malta	Europe	≥5 years	391479	0	0	0
Other bacteria	VIBR	Vibrio cholerae	2005	Mortality	Number	MLT	Malta	Europe	All ages	412063	0	0	0
Other bacteria	VIBR	Vibrio cholerae	2005	Mortality	Number	MMR	Myanmar	South-East Asia	<5 years	4817960	372.559	149.244	749.241
Other bacteria	VIBR	Vibrio cholerae	2005	Mortality	Number	MMR	Myanmar	South-East Asia	≥5 years	42444176	459.817	165.865	906.059
Other bacteria	VIBR	Vibrio cholerae	2005	Mortality	Number	MMR	Myanmar	South-East Asia	All ages	47262136	832.377	322.142	1596.53
Other bacteria	VIBR	Vibrio cholerae	2005	Mortality	Number	MNE	Montenegro	Europe	<5 years	41843	0	0	0
Other bacteria	VIBR	Vibrio cholerae	2005	Mortality	Number	MNE	Montenegro	Europe	≥5 years	592198	0	0	0
Other bacteria	VIBR	Vibrio cholerae	2005	Mortality	Number	MNE	Montenegro	Europe	All ages	634041	0	0	0
Other bacteria	VIBR	Vibrio cholerae	2005	Mortality	Number	MNG	Mongolia	Western Pacific	<5 years	240170	0	0	0
Other bacteria	VIBR	Vibrio cholerae	2005	Mortality	Number	MNG	Mongolia	Western Pacific	≥5 years	2312951	0	0	0
Other bacteria	VIBR	Vibrio cholerae	2005	Mortality	Number	MNG	Mongolia	Western Pacific	All ages	2553121	0	0	0
Other bacteria	VIBR	Vibrio cholerae	2005	Mortality	Number	MOZ	Mozambique	Africa	<5 years	3527970	200.692	65.2554	525.313
Other bacteria	VIBR	Vibrio cholerae	2005	Mortality	Number	MOZ	Mozambique	Africa	≥5 years	16539421	315.231	97.7821	762.397
Other bacteria	VIBR	Vibrio cholerae	2005	Mortality	Number	MOZ	Mozambique	Africa	All ages	20067391	515.924	162.378	1275.44
Other bacteria	VIBR	Vibrio cholerae	2005	Mortality	Number	MRT	Mauritania	Africa	<5 years	481560	15.8133	6.60813	31.7932
Other bacteria	VIBR	Vibrio cholerae	2005	Mortality	Number	MRT	Mauritania	Africa	≥5 years	2421375	23.9155	9.65927	49.24
Other bacteria	VIBR	Vibrio cholerae	2005	Mortality	Number	MRT	Mauritania	Africa	All ages	2902935	39.7288	16.6588	79.2509
Other bacteria	VIBR	Vibrio cholerae	2005	Mortality	Number	MUS	Mauritius	Africa	<5 years	94861	0.043893	0.00714782	0.124222
Other bacteria	VIBR	Vibrio cholerae	2005	Mortality	Number	MUS	Mauritius	Africa	≥5 years	1158780	0.450023	0.118015	1.06067
Other bacteria	VIBR	Vibrio cholerae	2005	Mortality	Number	MUS	Mauritius	Africa	All ages	1253641	0.493916	0.1294	1.17119
Other bacteria	VIBR	Vibrio cholerae	2005	Mortality	Number	MWI	Malawi	Africa	<5 years	2304744	127.156	33.2956	327.61
Other bacteria	VIBR	Vibrio cholerae	2005	Mortality	Number	MWI	Malawi	Africa	≥5 years	10360451	378.034	102.917	922.224
Other bacteria	VIBR	Vibrio cholerae	2005	Mortality	Number	MWI	Malawi	Africa	All ages	12665195	505.19	136.576	1232.87
Other bacteria	VIBR	Vibrio cholerae	2005	Mortality	Number	MYS	Malaysia	Western Pacific	<5 years	2620542	0	0	0
Other bacteria	VIBR	Vibrio cholerae	2005	Mortality	Number	MYS	Malaysia	Western Pacific	≥5 years	22924934	0	0	0
Other bacteria	VIBR	Vibrio cholerae	2005	Mortality	Number	MYS	Malaysia	Western Pacific	All ages	25545476	0	0	0
Other bacteria	VIBR	Vibrio cholerae	2005	Mortality	Number	NAM	Namibia	Africa	<5 years	260461	4.83923	1.20441	11.5198
Other bacteria	VIBR	Vibrio cholerae	2005	Mortality	Number	NAM	Namibia	Africa	≥5 years	1693760	23.6523	6.25752	56.7914
Other bacteria	VIBR	Vibrio cholerae	2005	Mortality	Number	NAM	Namibia	Africa	All ages	1954221	28.4915	7.60624	67.2994
Other bacteria	VIBR	Vibrio cholerae	2005	Mortality	Number	NER	Niger	Africa	<5 years	2783680	467.264	173.821	1087.66
Other bacteria	VIBR	Vibrio cholerae	2005	Mortality	Number	NER	Niger	Africa	≥5 years	10721780	586.251	216.44	1324.3
Other bacteria	VIBR	Vibrio cholerae	2005	Mortality	Number	NER	Niger	Africa	All ages	13505460	1053.52	396.836	2323.74
Other bacteria	VIBR	Vibrio cholerae	2005	Mortality	Number	NGA	Nigeria	Africa	<5 years	25632538	2822.1	1168.53	5697.1
Other bacteria	VIBR	Vibrio cholerae	2005	Mortality	Number	NGA	Nigeria	Africa	≥5 years	117386410	2104.09	836.663	4303.27
Other bacteria	VIBR	Vibrio cholerae	2005	Mortality	Number	NGA	Nigeria	Africa	All ages	143018948	4926.19	2059.51	9824.52
Other bacteria	VIBR	Vibrio cholerae	2005	Mortality	Number	NIC	Nicaragua	Americas	<5 years	653432	0	0	0
Other bacteria	VIBR	Vibrio cholerae	2005	Mortality	Number	NIC	Nicaragua	Americas	≥5 years	4650823	0	0	0
Other bacteria	VIBR	Vibrio cholerae	2005	Mortality	Number	NIC	Nicaragua	Americas	All ages	5304255	0	0	0
Other bacteria	VIBR	Vibrio cholerae	2005	Mortality	Number	NIU	Niue	Western Pacific	<5 years	164	0	0	0
Other bacteria	VIBR	Vibrio cholerae	2005	Mortality	Number	NIU	Niue	Western Pacific	≥5 years	1682	0	0	0
Other bacteria	VIBR	Vibrio cholerae	2005	Mortality	Number	NIU	Niue	Western Pacific	All ages	1846	0	0	0
Other bacteria	VIBR	Vibrio cholerae	2005	Mortality	Number	NLD	Netherlands	Europe	<5 years	1022955	0	0	0
Other bacteria	VIBR	Vibrio cholerae	2005	Mortality	Number	NLD	Netherlands	Europe	≥5 years	15427459	0	0	0
Other bacteria	VIBR	Vibrio cholerae	2005	Mortality	Number	NLD	Netherlands	Europe	All ages	16450414	0	0	0
Other bacteria	VIBR	Vibrio cholerae	2005	Mortality	Number	NOR	Norway	Europe	<5 years	289145	0	0	0
Other bacteria	VIBR	Vibrio cholerae	2005	Mortality	Number	NOR	Norway	Europe	≥5 years	4317057	0	0	0
Other bacteria	VIBR	Vibrio cholerae	2005	Mortality	Number	NOR	Norway	Europe	All ages	4606202	0	0	0
Other bacteria	VIBR	Vibrio cholerae	2005	Mortality	Number	NPL	Nepal	South-East Asia	<5 years	3407128	94.5749	26.9412	219.216
Other bacteria	VIBR	Vibrio cholerae	2005	Mortality	Number	NPL	Nepal	South-East Asia	≥5 years	22763301	383.444	108.52	822.777
Other bacteria	VIBR	Vibrio cholerae	2005	Mortality	Number	NPL	Nepal	South-East Asia	All ages	26170429	478.019	139.476	1002.85
Other bacteria	VIBR	Vibrio cholerae	2005	Mortality	Number	NRU	Nauru	Western Pacific	<5 years	1245	0	0	0
Other bacteria	VIBR	Vibrio cholerae	2005	Mortality	Number	NRU	Nauru	Western Pacific	≥5 years	8812	0	0	0
Other bacteria	VIBR	Vibrio cholerae	2005	Mortality	Number	NRU	Nauru	Western Pacific	All ages	10057	0	0	0
Other bacteria	VIBR	Vibrio cholerae	2005	Mortality	Number	NZL	New Zealand	Western Pacific	<5 years	284490	0	0	0
Other bacteria	VIBR	Vibrio cholerae	2005	Mortality	Number	NZL	New Zealand	Western Pacific	≥5 years	3826000	0	0	0
Other bacteria	VIBR	Vibrio cholerae	2005	Mortality	Number	NZL	New Zealand	Western Pacific	All ages	4110490	0	0	0
Other bacteria	VIBR	Vibrio cholerae	2005	Mortality	Number	OMN	Oman	Eastern Mediterranean	<5 years	257688	0	0	0
Other bacteria	VIBR	Vibrio cholerae	2005	Mortality	Number	OMN	Oman	Eastern Mediterranean	≥5 years	2174657	0	0	0
Other bacteria	VIBR	Vibrio cholerae	2005	Mortality	Number	OMN	Oman	Eastern Mediterranean	All ages	2432345	0	0	0
Other bacteria	VIBR	Vibrio cholerae	2005	Mortality	Number	PAK	Pakistan	Eastern Mediterranean	<5 years	25932940	2680.57	786.96	7297.74
Other bacteria	VIBR	Vibrio cholerae	2005	Mortality	Number	PAK	Pakistan	Eastern Mediterranean	≥5 years	147468009	4816.75	1458.42	12145.3
Other bacteria	VIBR	Vibrio cholerae	2005	Mortality	Number	PAK	Pakistan	Eastern Mediterranean	All ages	173400949	7497.32	2322.11	19486.8
Other bacteria	VIBR	Vibrio cholerae	2005	Mortality	Number	PAN	Panama	Americas	<5 years	352565	0	0	0
Other bacteria	VIBR	Vibrio cholerae	2005	Mortality	Number	PAN	Panama	Americas	≥5 years	2929530	0	0	0
Other bacteria	VIBR	Vibrio cholerae	2005	Mortality	Number	PAN	Panama	Americas	All ages	3282095	0	0	0
Other bacteria	VIBR	Vibrio cholerae	2005	Mortality	Number	PER	Peru	Americas	<5 years	2989989	0	0	0
Other bacteria	VIBR	Vibrio cholerae	2005	Mortality	Number	PER	Peru	Americas	≥5 years	24994912	0	0	0
Other bacteria	VIBR	Vibrio cholerae	2005	Mortality	Number	PER	Peru	Americas	All ages	27984901	0	0	0
Other bacteria	VIBR	Vibrio cholerae	2005	Mortality	Number	PHL	Philippines	Western Pacific	<5 years	11446588	85.8733	19.6346	223.057
Other bacteria	VIBR	Vibrio cholerae	2005	Mortality	Number	PHL	Philippines	Western Pacific	≥5 years	75773180	105.9	23.7874	266.838
Other bacteria	VIBR	Vibrio cholerae	2005	Mortality	Number	PHL	Philippines	Western Pacific	All ages	87219768	191.773	43.0281	475.208
Other bacteria	VIBR	Vibrio cholerae	2005	Mortality	Number	PLW	Palau	Western Pacific	<5 years	1365	0	0	0
Other bacteria	VIBR	Vibrio cholerae	2005	Mortality	Number	PLW	Palau	Western Pacific	≥5 years	18537	0	0	0
Other bacteria	VIBR	Vibrio cholerae	2005	Mortality	Number	PLW	Palau	Western Pacific	All ages	19902	0	0	0
Other bacteria	VIBR	Vibrio cholerae	2005	Mortality	Number	PNG	Papua New Guinea	Western Pacific	<5 years	938548	0	0	0
Other bacteria	VIBR	Vibrio cholerae	2005	Mortality	Number	PNG	Papua New Guinea	Western Pacific	≥5 years	5492412	0	0	0
Other bacteria	VIBR	Vibrio cholerae	2005	Mortality	Number	PNG	Papua New Guinea	Western Pacific	All ages	6430960	0	0	0
Other bacteria	VIBR	Vibrio cholerae	2005	Mortality	Number	POL	Poland	Europe	<5 years	1796035	0	0	0
Other bacteria	VIBR	Vibrio cholerae	2005	Mortality	Number	POL	Poland	Europe	≥5 years	36349576	0	0	0
Other bacteria	VIBR	Vibrio cholerae	2005	Mortality	Number	POL	Poland	Europe	All ages	38145611	0	0	0
Other bacteria	VIBR	Vibrio cholerae	2005	Mortality	Number	PRK	North Korea	South-East Asia	<5 years	1821156	0	0	0
Other bacteria	VIBR	Vibrio cholerae	2005	Mortality	Number	PRK	North Korea	South-East Asia	≥5 years	22510328	0	0	0
Other bacteria	VIBR	Vibrio cholerae	2005	Mortality	Number	PRK	North Korea	South-East Asia	All ages	24331484	0	0	0
Other bacteria	VIBR	Vibrio cholerae	2005	Mortality	Number	PRT	Portugal	Europe	<5 years	559122	0	0	0
Other bacteria	VIBR	Vibrio cholerae	2005	Mortality	Number	PRT	Portugal	Europe	≥5 years	9934081	0	0	0
Other bacteria	VIBR	Vibrio cholerae	2005	Mortality	Number	PRT	Portugal	Europe	All ages	10493203	0	0	0
Other bacteria	VIBR	Vibrio cholerae	2005	Mortality	Number	PRY	Paraguay	Americas	<5 years	635621	0	0	0
Other bacteria	VIBR	Vibrio cholerae	2005	Mortality	Number	PRY	Paraguay	Americas	≥5 years	4783049	0	0	0
Other bacteria	VIBR	Vibrio cholerae	2005	Mortality	Number	PRY	Paraguay	Americas	All ages	5418670	0	0	0
Other bacteria	VIBR	Vibrio cholerae	2005	Mortality	Number	QAT	Qatar	Eastern Mediterranean	<5 years	62047	0	0	0
Other bacteria	VIBR	Vibrio cholerae	2005	Mortality	Number	QAT	Qatar	Eastern Mediterranean	≥5 years	723173	0	0	0
Other bacteria	VIBR	Vibrio cholerae	2005	Mortality	Number	QAT	Qatar	Eastern Mediterranean	All ages	785220	0	0	0
Other bacteria	VIBR	Vibrio cholerae	2005	Mortality	Number	ROU	Romania	Europe	<5 years	1066946	0	0	0
Other bacteria	VIBR	Vibrio cholerae	2005	Mortality	Number	ROU	Romania	Europe	≥5 years	20238667	0	0	0
Other bacteria	VIBR	Vibrio cholerae	2005	Mortality	Number	ROU	Romania	Europe	All ages	21305613	0	0	0
Other bacteria	VIBR	Vibrio cholerae	2005	Mortality	Number	RUS	Russia	Europe	<5 years	6960355	0	0	0
Other bacteria	VIBR	Vibrio cholerae	2005	Mortality	Number	RUS	Russia	Europe	≥5 years	137939748	0	0	0
Other bacteria	VIBR	Vibrio cholerae	2005	Mortality	Number	RUS	Russia	Europe	All ages	144900103	0	0	0
Other bacteria	VIBR	Vibrio cholerae	2005	Mortality	Number	RWA	Rwanda	Africa	<5 years	1527405	117.174	45.4632	270.555
Other bacteria	VIBR	Vibrio cholerae	2005	Mortality	Number	RWA	Rwanda	Africa	≥5 years	7406470	111.702	38.9382	251.606
Other bacteria	VIBR	Vibrio cholerae	2005	Mortality	Number	RWA	Rwanda	Africa	All ages	8933875	228.876	86.4164	501.057
Other bacteria	VIBR	Vibrio cholerae	2005	Mortality	Number	SAU	Saudi Arabia	Eastern Mediterranean	<5 years	2228718	0	0	0
Other bacteria	VIBR	Vibrio cholerae	2005	Mortality	Number	SAU	Saudi Arabia	Eastern Mediterranean	≥5 years	17883913	0	0	0
Other bacteria	VIBR	Vibrio cholerae	2005	Mortality	Number	SAU	Saudi Arabia	Eastern Mediterranean	All ages	20112631	0	0	0
Other bacteria	VIBR	Vibrio cholerae	2005	Mortality	Number	SDN	Sudan	Eastern Mediterranean	<5 years	5413508	288.285	77.768	834.867
Other bacteria	VIBR	Vibrio cholerae	2005	Mortality	Number	SDN	Sudan	Eastern Mediterranean	≥5 years	25495116	83.8737	21.132	235.612
Other bacteria	VIBR	Vibrio cholerae	2005	Mortality	Number	SDN	Sudan	Eastern Mediterranean	All ages	30908624	372.159	99.8153	1049.86
Other bacteria	VIBR	Vibrio cholerae	2005	Mortality	Number	SEAR	South-East Asian Region	South-East Asia	<5 years	192167556	9967.57	4041.87	19815.7
Other bacteria	VIBR	Vibrio cholerae	2005	Mortality	Number	SEAR	South-East Asian Region	South-East Asia	≥5 years	1512183282	77980.7	30487.2	153787
Other bacteria	VIBR	Vibrio cholerae	2005	Mortality	Number	SEAR	South-East Asian Region	South-East Asia	All ages	1704350838	87948.3	34967.5	171015
Other bacteria	VIBR	Vibrio cholerae	2005	Mortality	Number	SEN	Senegal	Africa	<5 years	1839597	94.045	39.451	188.736
Other bacteria	VIBR	Vibrio cholerae	2005	Mortality	Number	SEN	Senegal	Africa	≥5 years	9264809	188.286	73.9342	371.585
Other bacteria	VIBR	Vibrio cholerae	2005	Mortality	Number	SEN	Senegal	Africa	All ages	11104406	282.331	113.011	552.639
Other bacteria	VIBR	Vibrio cholerae	2005	Mortality	Number	SGP	Singapore	Western Pacific	<5 years	221251	0	0	0
Other bacteria	VIBR	Vibrio cholerae	2005	Mortality	Number	SGP	Singapore	Western Pacific	≥5 years	3988782	0	0	0
Other bacteria	VIBR	Vibrio cholerae	2005	Mortality	Number	SGP	Singapore	Western Pacific	All ages	4210033	0	0	0
Other bacteria	VIBR	Vibrio cholerae	2005	Mortality	Number	SLB	Solomon Islands	Western Pacific	<5 years	75870	0	0	0
Other bacteria	VIBR	Vibrio cholerae	2005	Mortality	Number	SLB	Solomon Islands	Western Pacific	≥5 years	402967	0	0	0
Other bacteria	VIBR	Vibrio cholerae	2005	Mortality	Number	SLB	Solomon Islands	Western Pacific	All ages	478837	0	0	0
Other bacteria	VIBR	Vibrio cholerae	2005	Mortality	Number	SLE	Sierra Leone	Africa	<5 years	938662	130.696	50.2334	299.498
Other bacteria	VIBR	Vibrio cholerae	2005	Mortality	Number	SLE	Sierra Leone	Africa	≥5 years	4495332	168.645	63.7311	366.349
Other bacteria	VIBR	Vibrio cholerae	2005	Mortality	Number	SLE	Sierra Leone	Africa	All ages	5433994	299.341	114.004	690.489
Other bacteria	VIBR	Vibrio cholerae	2005	Mortality	Number	SLV	El Salvador	Americas	<5 years	656324	0	0	0
Other bacteria	VIBR	Vibrio cholerae	2005	Mortality	Number	SLV	El Salvador	Americas	≥5 years	5350061	0	0	0
Other bacteria	VIBR	Vibrio cholerae	2005	Mortality	Number	SLV	El Salvador	Americas	All ages	6006385	0	0	0
Other bacteria	VIBR	Vibrio cholerae	2005	Mortality	Number	SMR	San Marino	Europe	<5 years	1507	0	0	0
Other bacteria	VIBR	Vibrio cholerae	2005	Mortality	Number	SMR	San Marino	Europe	≥5 years	26876	0	0	0
Other bacteria	VIBR	Vibrio cholerae	2005	Mortality	Number	SMR	San Marino	Europe	All ages	28383	0	0	0
Other bacteria	VIBR	Vibrio cholerae	2005	Mortality	Number	SOM	Somalia	Eastern Mediterranean	<5 years	2110179	357.39	85.9837	1133.18
Other bacteria	VIBR	Vibrio cholerae	2005	Mortality	Number	SOM	Somalia	Eastern Mediterranean	≥5 years	8355471	622.937	168.203	1715.9
Other bacteria	VIBR	Vibrio cholerae	2005	Mortality	Number	SOM	Somalia	Eastern Mediterranean	All ages	10465650	980.326	269.255	2791.34
Other bacteria	VIBR	Vibrio cholerae	2005	Mortality	Number	SRB	Serbia	Europe	<5 years	355447	0	0	0
Other bacteria	VIBR	Vibrio cholerae	2005	Mortality	Number	SRB	Serbia	Europe	≥5 years	7197340	0	0	0
Other bacteria	VIBR	Vibrio cholerae	2005	Mortality	Number	SRB	Serbia	Europe	All ages	7552787	0	0	0
Other bacteria	VIBR	Vibrio cholerae	2005	Mortality	Number	SSD	South Sudan	Africa	<5 years	1405892	115.066	42.838	279.68
Other bacteria	VIBR	Vibrio cholerae	2005	Mortality	Number	SSD	South Sudan	Africa	≥5 years	5998177	217.485	79.7156	515.41
Other bacteria	VIBR	Vibrio cholerae	2005	Mortality	Number	SSD	South Sudan	Africa	All ages	7404069	332.552	123.879	748.27
Other bacteria	VIBR	Vibrio cholerae	2005	Mortality	Number	STP	Sao Tome and Principe	Africa	<5 years	26468	0.51883	0.195884	1.06762
Other bacteria	VIBR	Vibrio cholerae	2005	Mortality	Number	STP	Sao Tome and Principe	Africa	≥5 years	133190	1.10587	0.437442	2.20997
Other bacteria	VIBR	Vibrio cholerae	2005	Mortality	Number	STP	Sao Tome and Principe	Africa	All ages	159658	1.6247	0.651548	3.22915
Other bacteria	VIBR	Vibrio cholerae	2005	Mortality	Number	SUR	Suriname	Americas	<5 years	56963	0	0	0
Other bacteria	VIBR	Vibrio cholerae	2005	Mortality	Number	SUR	Suriname	Americas	≥5 years	459600	0	0	0
Other bacteria	VIBR	Vibrio cholerae	2005	Mortality	Number	SUR	Suriname	Americas	All ages	516563	0	0	0
Other bacteria	VIBR	Vibrio cholerae	2005	Mortality	Number	SVK	Slovakia	Europe	<5 years	260744	0	0	0
Other bacteria	VIBR	Vibrio cholerae	2005	Mortality	Number	SVK	Slovakia	Europe	≥5 years	5115851	0	0	0
Other bacteria	VIBR	Vibrio cholerae	2005	Mortality	Number	SVK	Slovakia	Europe	All ages	5376595	0	0	0
Other bacteria	VIBR	Vibrio cholerae	2005	Mortality	Number	SVN	Slovenia	Europe	<5 years	89462	0	0	0
Other bacteria	VIBR	Vibrio cholerae	2005	Mortality	Number	SVN	Slovenia	Europe	≥5 years	1904468	0	0	0
Other bacteria	VIBR	Vibrio cholerae	2005	Mortality	Number	SVN	Slovenia	Europe	All ages	1993930	0	0	0
Other bacteria	VIBR	Vibrio cholerae	2005	Mortality	Number	SWE	Sweden	Europe	<5 years	485563	0	0	0
Other bacteria	VIBR	Vibrio cholerae	2005	Mortality	Number	SWE	Sweden	Europe	≥5 years	8526106	0	0	0
Other bacteria	VIBR	Vibrio cholerae	2005	Mortality	Number	SWE	Sweden	Europe	All ages	9011669	0	0	0
Other bacteria	VIBR	Vibrio cholerae	2005	Mortality	Number	SWZ	Eswatini	Africa	<5 years	150759	6.3443	2.51596	12.8333
Other bacteria	VIBR	Vibrio cholerae	2005	Mortality	Number	SWZ	Eswatini	Africa	≥5 years	925457	13.8101	5.44562	26.9288
Other bacteria	VIBR	Vibrio cholerae	2005	Mortality	Number	SWZ	Eswatini	Africa	All ages	1076216	20.1544	8.17072	38.7369
Other bacteria	VIBR	Vibrio cholerae	2005	Mortality	Number	SYC	Seychelles	Africa	<5 years	7171	0.00476043	0.000561551	0.0160186
Other bacteria	VIBR	Vibrio cholerae	2005	Mortality	Number	SYC	Seychelles	Africa	≥5 years	81541	0.209042	0.0537913	0.494761
Other bacteria	VIBR	Vibrio cholerae	2005	Mortality	Number	SYC	Seychelles	Africa	All ages	88712	0.213803	0.0548516	0.506079
Other bacteria	VIBR	Vibrio cholerae	2005	Mortality	Number	SYR	Syria	Eastern Mediterranean	<5 years	2580740	3.63086	0.931759	10.3465
Other bacteria	VIBR	Vibrio cholerae	2005	Mortality	Number	SYR	Syria	Eastern Mediterranean	≥5 years	15992183	5.14689	1.48038	14.0395
Other bacteria	VIBR	Vibrio cholerae	2005	Mortality	Number	SYR	Syria	Eastern Mediterranean	All ages	18572923	8.77775	2.44732	24.1451
Other bacteria	VIBR	Vibrio cholerae	2005	Mortality	Number	TCD	Chad	Africa	<5 years	2037233	292.174	109.78	678.085
Other bacteria	VIBR	Vibrio cholerae	2005	Mortality	Number	TCD	Chad	Africa	≥5 years	8105066	373.578	135.468	859.132
Other bacteria	VIBR	Vibrio cholerae	2005	Mortality	Number	TCD	Chad	Africa	All ages	10142299	665.752	249.337	1512.64
Other bacteria	VIBR	Vibrio cholerae	2005	Mortality	Number	TGO	Togo	Africa	<5 years	931784	36.2071	13.8125	85.354
Other bacteria	VIBR	Vibrio cholerae	2005	Mortality	Number	TGO	Togo	Africa	≥5 years	4838009	137.141	50.4587	302.489
Other bacteria	VIBR	Vibrio cholerae	2005	Mortality	Number	TGO	Togo	Africa	All ages	5769793	173.348	64.0268	387.642
Other bacteria	VIBR	Vibrio cholerae	2005	Mortality	Number	THA	Thailand	South-East Asia	<5 years	4585674	0	0	0
Other bacteria	VIBR	Vibrio cholerae	2005	Mortality	Number	THA	Thailand	South-East Asia	≥5 years	61153268	0	0	0
Other bacteria	VIBR	Vibrio cholerae	2005	Mortality	Number	THA	Thailand	South-East Asia	All ages	65738942	0	0	0
Other bacteria	VIBR	Vibrio cholerae	2005	Mortality	Number	TJK	Tajikistan	Europe	<5 years	895280	0	0	0
Other bacteria	VIBR	Vibrio cholerae	2005	Mortality	Number	TJK	Tajikistan	Europe	≥5 years	5963319	0	0	0
Other bacteria	VIBR	Vibrio cholerae	2005	Mortality	Number	TJK	Tajikistan	Europe	All ages	6858599	0	0	0
Other bacteria	VIBR	Vibrio cholerae	2005	Mortality	Number	TKM	Turkmenistan	Europe	<5 years	534853	0	0	0
Other bacteria	VIBR	Vibrio cholerae	2005	Mortality	Number	TKM	Turkmenistan	Europe	≥5 years	4470286	0	0	0
Other bacteria	VIBR	Vibrio cholerae	2005	Mortality	Number	TKM	Turkmenistan	Europe	All ages	5005139	0	0	0
Other bacteria	VIBR	Vibrio cholerae	2005	Mortality	Number	TLS	Timor-Leste	South-East Asia	<5 years	154023	0	0	0
Other bacteria	VIBR	Vibrio cholerae	2005	Mortality	Number	TLS	Timor-Leste	South-East Asia	≥5 years	780199	0	0	0
Other bacteria	VIBR	Vibrio cholerae	2005	Mortality	Number	TLS	Timor-Leste	South-East Asia	All ages	934222	0	0	0
Other bacteria	VIBR	Vibrio cholerae	2005	Mortality	Number	TON	Tonga	Western Pacific	<5 years	14503	0	0	0
Other bacteria	VIBR	Vibrio cholerae	2005	Mortality	Number	TON	Tonga	Western Pacific	≥5 years	90871	0	0	0
Other bacteria	VIBR	Vibrio cholerae	2005	Mortality	Number	TON	Tonga	Western Pacific	All ages	105374	0	0	0
Other bacteria	VIBR	Vibrio cholerae	2005	Mortality	Number	TTO	Trinidad and Tobago	Americas	<5 years	93837	0	0	0
Other bacteria	VIBR	Vibrio cholerae	2005	Mortality	Number	TTO	Trinidad and Tobago	Americas	≥5 years	1254867	0	0	0
Other bacteria	VIBR	Vibrio cholerae	2005	Mortality	Number	TTO	Trinidad and Tobago	Americas	All ages	1348704	0	0	0
Other bacteria	VIBR	Vibrio cholerae	2005	Mortality	Number	TUN	Tunisia	Eastern Mediterranean	<5 years	829367	0	0	0
Other bacteria	VIBR	Vibrio cholerae	2005	Mortality	Number	TUN	Tunisia	Eastern Mediterranean	≥5 years	9381594	0	0	0
Other bacteria	VIBR	Vibrio cholerae	2005	Mortality	Number	TUN	Tunisia	Eastern Mediterranean	All ages	10210961	0	0	0
Other bacteria	VIBR	Vibrio cholerae	2005	Mortality	Number	TUR	Turkey	Europe	<5 years	6473886	0	0	0
Other bacteria	VIBR	Vibrio cholerae	2005	Mortality	Number	TUR	Turkey	Europe	≥5 years	62493455	0	0	0
Other bacteria	VIBR	Vibrio cholerae	2005	Mortality	Number	TUR	Turkey	Europe	All ages	68967341	0	0	0
Other bacteria	VIBR	Vibrio cholerae	2005	Mortality	Number	TUV	Tuvalu	Western Pacific	<5 years	1148	0	0	0
Other bacteria	VIBR	Vibrio cholerae	2005	Mortality	Number	TUV	Tuvalu	Western Pacific	≥5 years	8734	0	0	0
Other bacteria	VIBR	Vibrio cholerae	2005	Mortality	Number	TUV	Tuvalu	Western Pacific	All ages	9882	0	0	0
Other bacteria	VIBR	Vibrio cholerae	2005	Mortality	Number	TZA	Tanzania	Africa	<5 years	6816897	279.088	100.148	586.27
Other bacteria	VIBR	Vibrio cholerae	2005	Mortality	Number	TZA	Tanzania	Africa	≥5 years	31817216	530.619	185.092	1141.74
Other bacteria	VIBR	Vibrio cholerae	2005	Mortality	Number	TZA	Tanzania	Africa	All ages	38634113	809.707	305.22	1688.23
Other bacteria	VIBR	Vibrio cholerae	2005	Mortality	Number	UGA	Uganda	Africa	<5 years	5446588	206.253	77.2116	476.042
Other bacteria	VIBR	Vibrio cholerae	2005	Mortality	Number	UGA	Uganda	Africa	≥5 years	22107859	414.436	150.37	968.652
Other bacteria	VIBR	Vibrio cholerae	2005	Mortality	Number	UGA	Uganda	Africa	All ages	27554447	620.689	226.069	1422.46
Other bacteria	VIBR	Vibrio cholerae	2005	Mortality	Number	UKR	Ukraine	Europe	<5 years	1982162	0	0	0
Other bacteria	VIBR	Vibrio cholerae	2005	Mortality	Number	UKR	Ukraine	Europe	≥5 years	45828079	0	0	0
Other bacteria	VIBR	Vibrio cholerae	2005	Mortality	Number	UKR	Ukraine	Europe	All ages	47810241	0	0	0
Other bacteria	VIBR	Vibrio cholerae	2005	Mortality	Number	URY	Uruguay	Americas	<5 years	248074	0	0	0
Other bacteria	VIBR	Vibrio cholerae	2005	Mortality	Number	URY	Uruguay	Americas	≥5 years	3036274	0	0	0
Other bacteria	VIBR	Vibrio cholerae	2005	Mortality	Number	URY	Uruguay	Americas	All ages	3284348	0	0	0
Other bacteria	VIBR	Vibrio cholerae	2005	Mortality	Number	USA	United States	Americas	<5 years	19802783	0	0	0
Other bacteria	VIBR	Vibrio cholerae	2005	Mortality	Number	USA	United States	Americas	≥5 years	274437620	0	0	0
Other bacteria	VIBR	Vibrio cholerae	2005	Mortality	Number	USA	United States	Americas	All ages	294240403	0	0	0
Other bacteria	VIBR	Vibrio cholerae	2005	Mortality	Number	UZB	Uzbekistan	Europe	<5 years	2527147	0	0	0
Other bacteria	VIBR	Vibrio cholerae	2005	Mortality	Number	UZB	Uzbekistan	Europe	≥5 years	23664783	0	0	0
Other bacteria	VIBR	Vibrio cholerae	2005	Mortality	Number	UZB	Uzbekistan	Europe	All ages	26191930	0	0	0
Other bacteria	VIBR	Vibrio cholerae	2005	Mortality	Number	VCT	Saint Vincent and the Grenadines	Americas	<5 years	9975	0	0	0
Other bacteria	VIBR	Vibrio cholerae	2005	Mortality	Number	VCT	Saint Vincent and the Grenadines	Americas	≥5 years	102676	0	0	0
Other bacteria	VIBR	Vibrio cholerae	2005	Mortality	Number	VCT	Saint Vincent and the Grenadines	Americas	All ages	112651	0	0	0
Other bacteria	VIBR	Vibrio cholerae	2005	Mortality	Number	VEN	Venezuela	Americas	<5 years	2892317	0	0	0
Other bacteria	VIBR	Vibrio cholerae	2005	Mortality	Number	VEN	Venezuela	Americas	≥5 years	23671063	0	0	0
Other bacteria	VIBR	Vibrio cholerae	2005	Mortality	Number	VEN	Venezuela	Americas	All ages	26563380	0	0	0
Other bacteria	VIBR	Vibrio cholerae	2005	Mortality	Number	VNM	Vietnam	Western Pacific	<5 years	6925611	0	0	0
Other bacteria	VIBR	Vibrio cholerae	2005	Mortality	Number	VNM	Vietnam	Western Pacific	≥5 years	73795836	0	0	0
Other bacteria	VIBR	Vibrio cholerae	2005	Mortality	Number	VNM	Vietnam	Western Pacific	All ages	80721447	0	0	0
Other bacteria	VIBR	Vibrio cholerae	2005	Mortality	Number	VUT	Vanuatu	Western Pacific	<5 years	30064	0	0	0
Other bacteria	VIBR	Vibrio cholerae	2005	Mortality	Number	VUT	Vanuatu	Western Pacific	≥5 years	178154	0	0	0
Other bacteria	VIBR	Vibrio cholerae	2005	Mortality	Number	VUT	Vanuatu	Western Pacific	All ages	208218	0	0	0
Other bacteria	VIBR	Vibrio cholerae	2005	Mortality	Number	WPR	Western Pacific Region	Western Pacific	<5 years	115993581	85.8733	19.6346	223.057
Other bacteria	VIBR	Vibrio cholerae	2005	Mortality	Number	WPR	Western Pacific Region	Western Pacific	≥5 years	1618199600	105.9	23.7874	266.838
Other bacteria	VIBR	Vibrio cholerae	2005	Mortality	Number	WPR	Western Pacific Region	Western Pacific	All ages	1734193181	191.773	43.0281	475.208
Other bacteria	VIBR	Vibrio cholerae	2005	Mortality	Number	WSM	Samoa	Western Pacific	<5 years	26102	0	0	0
Other bacteria	VIBR	Vibrio cholerae	2005	Mortality	Number	WSM	Samoa	Western Pacific	≥5 years	160527	0	0	0
Other bacteria	VIBR	Vibrio cholerae	2005	Mortality	Number	WSM	Samoa	Western Pacific	All ages	186629	0	0	0
Other bacteria	VIBR	Vibrio cholerae	2005	Mortality	Number	YEM	Yemen	Eastern Mediterranean	<5 years	3848696	220.45	59.5806	630.862
Other bacteria	VIBR	Vibrio cholerae	2005	Mortality	Number	YEM	Yemen	Eastern Mediterranean	≥5 years	18570402	58.3869	16.284	165.796
Other bacteria	VIBR	Vibrio cholerae	2005	Mortality	Number	YEM	Yemen	Eastern Mediterranean	All ages	22419098	278.837	76.4396	796.851
Other bacteria	VIBR	Vibrio cholerae	2005	Mortality	Number	ZAF	South Africa	Africa	<5 years	4842496	0	0	0
Other bacteria	VIBR	Vibrio cholerae	2005	Mortality	Number	ZAF	South Africa	Africa	≥5 years	44399670	0	0	0
Other bacteria	VIBR	Vibrio cholerae	2005	Mortality	Number	ZAF	South Africa	Africa	All ages	49242166	0	0	0
Other bacteria	VIBR	Vibrio cholerae	2005	Mortality	Number	ZMB	Zambia	Africa	<5 years	2135940	84.479	28.5542	184.997
Other bacteria	VIBR	Vibrio cholerae	2005	Mortality	Number	ZMB	Zambia	Africa	≥5 years	9380845	144.333	45.7852	335.704
Other bacteria	VIBR	Vibrio cholerae	2005	Mortality	Number	ZMB	Zambia	Africa	All ages	11516785	228.812	74.5343	545.737
Other bacteria	VIBR	Vibrio cholerae	2005	Mortality	Number	ZWE	Zimbabwe	Africa	<5 years	2020419	60.6256	24.1984	125.316
Other bacteria	VIBR	Vibrio cholerae	2005	Mortality	Number	ZWE	Zimbabwe	Africa	≥5 years	10405853	127.04	50.3783	253.532
Other bacteria	VIBR	Vibrio cholerae	2005	Mortality	Number	ZWE	Zimbabwe	Africa	All ages	12426272	187.665	75.7876	353.482
Other bacteria	VIBR	Vibrio cholerae	2005	Mortality	Rate per 100,000	AFG	Afghanistan	Eastern Mediterranean	<5 years	4747279	4.82067	1.30804	14.7823
Other bacteria	VIBR	Vibrio cholerae	2005	Mortality	Rate per 100,000	AFG	Afghanistan	Eastern Mediterranean	≥5 years	19104246	0.118994	0.0340684	0.31891
Other bacteria	VIBR	Vibrio cholerae	2005	Mortality	Rate per 100,000	AFG	Afghanistan	Eastern Mediterranean	All ages	23851525	1.05479	0.292467	3.19921
Other bacteria	VIBR	Vibrio cholerae	2005	Mortality	Rate per 100,000	AFR	African Region	Africa	<5 years	129048085	6.57685	2.87455	13.2087
Other bacteria	VIBR	Vibrio cholerae	2005	Mortality	Rate per 100,000	AFR	African Region	Africa	≥5 years	631499062	2.02782	0.826741	4.21504
Other bacteria	VIBR	Vibrio cholerae	2005	Mortality	Rate per 100,000	AFR	African Region	Africa	All ages	760547147	2.79969	1.18652	5.73434
Other bacteria	VIBR	Vibrio cholerae	2005	Mortality	Rate per 100,000	AGO	Angola	Africa	<5 years	3483810	12.417	4.86549	25.4997
Other bacteria	VIBR	Vibrio cholerae	2005	Mortality	Rate per 100,000	AGO	Angola	Africa	≥5 years	15454859	3.11675	1.21455	6.18944
Other bacteria	VIBR	Vibrio cholerae	2005	Mortality	Rate per 100,000	AGO	Angola	Africa	All ages	18938669	4.82755	1.91733	9.46817
Other bacteria	VIBR	Vibrio cholerae	2005	Mortality	Rate per 100,000	ALB	Albania	Europe	<5 years	231634	0	0	0
Other bacteria	VIBR	Vibrio cholerae	2005	Mortality	Rate per 100,000	ALB	Albania	Europe	≥5 years	2856512	0	0	0
Other bacteria	VIBR	Vibrio cholerae	2005	Mortality	Rate per 100,000	ALB	Albania	Europe	All ages	3088146	0	0	0
Other bacteria	VIBR	Vibrio cholerae	2005	Mortality	Rate per 100,000	AMR	Region of the Americas	Americas	<5 years	76132371	0.0787157	0.0197907	0.184143
Other bacteria	VIBR	Vibrio cholerae	2005	Mortality	Rate per 100,000	AMR	Region of the Americas	Americas	≥5 years	797906717	0.0059449	0.00149631	0.0141787
Other bacteria	VIBR	Vibrio cholerae	2005	Mortality	Rate per 100,000	AMR	Region of the Americas	Americas	All ages	874039088	0.0122835	0.00315742	0.0303189
Other bacteria	VIBR	Vibrio cholerae	2005	Mortality	Rate per 100,000	AND	Andorra	Europe	<5 years	3708	0	0	0
Other bacteria	VIBR	Vibrio cholerae	2005	Mortality	Rate per 100,000	AND	Andorra	Europe	≥5 years	72886	0	0	0
Other bacteria	VIBR	Vibrio cholerae	2005	Mortality	Rate per 100,000	AND	Andorra	Europe	All ages	76594	0	0	0
Other bacteria	VIBR	Vibrio cholerae	2005	Mortality	Rate per 100,000	ARE	United Arab Emirates	Eastern Mediterranean	<5 years	300045	0	0	0
Other bacteria	VIBR	Vibrio cholerae	2005	Mortality	Rate per 100,000	ARE	United Arab Emirates	Eastern Mediterranean	≥5 years	4247255	0	0	0
Other bacteria	VIBR	Vibrio cholerae	2005	Mortality	Rate per 100,000	ARE	United Arab Emirates	Eastern Mediterranean	All ages	4547300	0	0	0
Other bacteria	VIBR	Vibrio cholerae	2005	Mortality	Rate per 100,000	ARG	Argentina	Americas	<5 years	3492391	0	0	0
Other bacteria	VIBR	Vibrio cholerae	2005	Mortality	Rate per 100,000	ARG	Argentina	Americas	≥5 years	35521312	0	0	0
Other bacteria	VIBR	Vibrio cholerae	2005	Mortality	Rate per 100,000	ARG	Argentina	Americas	All ages	39013703	0	0	0
Other bacteria	VIBR	Vibrio cholerae	2005	Mortality	Rate per 100,000	ARM	Armenia	Europe	<5 years	178863	0	0	0
Other bacteria	VIBR	Vibrio cholerae	2005	Mortality	Rate per 100,000	ARM	Armenia	Europe	≥5 years	2835520	0	0	0
Other bacteria	VIBR	Vibrio cholerae	2005	Mortality	Rate per 100,000	ARM	Armenia	Europe	All ages	3014383	0	0	0
Other bacteria	VIBR	Vibrio cholerae	2005	Mortality	Rate per 100,000	ATG	Antigua and Barbuda	Americas	<5 years	6638	0	0	0
Other bacteria	VIBR	Vibrio cholerae	2005	Mortality	Rate per 100,000	ATG	Antigua and Barbuda	Americas	≥5 years	72506	0	0	0
Other bacteria	VIBR	Vibrio cholerae	2005	Mortality	Rate per 100,000	ATG	Antigua and Barbuda	Americas	All ages	79144	0	0	0
Other bacteria	VIBR	Vibrio cholerae	2005	Mortality	Rate per 100,000	AUS	Australia	Western Pacific	<5 years	1281710	0	0	0
Other bacteria	VIBR	Vibrio cholerae	2005	Mortality	Rate per 100,000	AUS	Australia	Western Pacific	≥5 years	18880792	0	0	0
Other bacteria	VIBR	Vibrio cholerae	2005	Mortality	Rate per 100,000	AUS	Australia	Western Pacific	All ages	20162502	0	0	0
Other bacteria	VIBR	Vibrio cholerae	2005	Mortality	Rate per 100,000	AUT	Austria	Europe	<5 years	397724	0	0	0
Other bacteria	VIBR	Vibrio cholerae	2005	Mortality	Rate per 100,000	AUT	Austria	Europe	≥5 years	7805055	0	0	0
Other bacteria	VIBR	Vibrio cholerae	2005	Mortality	Rate per 100,000	AUT	Austria	Europe	All ages	8202779	0	0	0
Other bacteria	VIBR	Vibrio cholerae	2005	Mortality	Rate per 100,000	AZE	Azerbaijan	Europe	<5 years	601926	0	0	0
Other bacteria	VIBR	Vibrio cholerae	2005	Mortality	Rate per 100,000	AZE	Azerbaijan	Europe	≥5 years	7940150	0	0	0
Other bacteria	VIBR	Vibrio cholerae	2005	Mortality	Rate per 100,000	AZE	Azerbaijan	Europe	All ages	8542076	0	0	0
Other bacteria	VIBR	Vibrio cholerae	2005	Mortality	Rate per 100,000	BDI	Burundi	Africa	<5 years	1357902	6.71232	2.52765	15.2271
Other bacteria	VIBR	Vibrio cholerae	2005	Mortality	Rate per 100,000	BDI	Burundi	Africa	≥5 years	6093747	2.82453	1.02295	5.98647
Other bacteria	VIBR	Vibrio cholerae	2005	Mortality	Rate per 100,000	BDI	Burundi	Africa	All ages	7451649	3.53299	1.30158	7.63788
Other bacteria	VIBR	Vibrio cholerae	2005	Mortality	Rate per 100,000	BEL	Belgium	Europe	<5 years	574860	0	0	0
Other bacteria	VIBR	Vibrio cholerae	2005	Mortality	Rate per 100,000	BEL	Belgium	Europe	≥5 years	9871149	0	0	0
Other bacteria	VIBR	Vibrio cholerae	2005	Mortality	Rate per 100,000	BEL	Belgium	Europe	All ages	10446009	0	0	0
Other bacteria	VIBR	Vibrio cholerae	2005	Mortality	Rate per 100,000	BEN	Benin	Africa	<5 years	1442381	3.97884	1.6773	8.01655
Other bacteria	VIBR	Vibrio cholerae	2005	Mortality	Rate per 100,000	BEN	Benin	Africa	≥5 years	6841614	2.79499	1.14045	5.35034
Other bacteria	VIBR	Vibrio cholerae	2005	Mortality	Rate per 100,000	BEN	Benin	Africa	All ages	8283995	3.00112	1.23598	5.90891
Other bacteria	VIBR	Vibrio cholerae	2005	Mortality	Rate per 100,000	BFA	Burkina Faso	Africa	<5 years	2484025	6.35919	2.43854	14.8694
Other bacteria	VIBR	Vibrio cholerae	2005	Mortality	Rate per 100,000	BFA	Burkina Faso	Africa	≥5 years	11229580	2.939	1.08808	6.4376
Other bacteria	VIBR	Vibrio cholerae	2005	Mortality	Rate per 100,000	BFA	Burkina Faso	Africa	All ages	13713605	3.55852	1.33848	7.97687
Other bacteria	VIBR	Vibrio cholerae	2005	Mortality	Rate per 100,000	BGD	Bangladesh	South-East Asia	<5 years	18330530	5.84797	2.6868	11.9113
Other bacteria	VIBR	Vibrio cholerae	2005	Mortality	Rate per 100,000	BGD	Bangladesh	South-East Asia	≥5 years	125512028	2.15058	0.912756	4.05149
Other bacteria	VIBR	Vibrio cholerae	2005	Mortality	Rate per 100,000	BGD	Bangladesh	South-East Asia	All ages	143842558	2.62175	1.12925	4.91141
Other bacteria	VIBR	Vibrio cholerae	2005	Mortality	Rate per 100,000	BGR	Bulgaria	Europe	<5 years	330978	0	0	0
Other bacteria	VIBR	Vibrio cholerae	2005	Mortality	Rate per 100,000	BGR	Bulgaria	Europe	≥5 years	7391962	0	0	0
Other bacteria	VIBR	Vibrio cholerae	2005	Mortality	Rate per 100,000	BGR	Bulgaria	Europe	All ages	7722940	0	0	0
Other bacteria	VIBR	Vibrio cholerae	2005	Mortality	Rate per 100,000	BHR	Bahrain	Eastern Mediterranean	<5 years	75064	0	0	0
Other bacteria	VIBR	Vibrio cholerae	2005	Mortality	Rate per 100,000	BHR	Bahrain	Eastern Mediterranean	≥5 years	826728	0	0	0
Other bacteria	VIBR	Vibrio cholerae	2005	Mortality	Rate per 100,000	BHR	Bahrain	Eastern Mediterranean	All ages	901792	0	0	0
Other bacteria	VIBR	Vibrio cholerae	2005	Mortality	Rate per 100,000	BHS	Bahamas	Americas	<5 years	27103	0	0	0
Other bacteria	VIBR	Vibrio cholerae	2005	Mortality	Rate per 100,000	BHS	Bahamas	Americas	≥5 years	314782	0	0	0
Other bacteria	VIBR	Vibrio cholerae	2005	Mortality	Rate per 100,000	BHS	Bahamas	Americas	All ages	341885	0	0	0
Other bacteria	VIBR	Vibrio cholerae	2005	Mortality	Rate per 100,000	BIH	Bosnia and Herzegovina	Europe	<5 years	203322	0	0	0
Other bacteria	VIBR	Vibrio cholerae	2005	Mortality	Rate per 100,000	BIH	Bosnia and Herzegovina	Europe	≥5 years	3908436	0	0	0
Other bacteria	VIBR	Vibrio cholerae	2005	Mortality	Rate per 100,000	BIH	Bosnia and Herzegovina	Europe	All ages	4111758	0	0	0
Other bacteria	VIBR	Vibrio cholerae	2005	Mortality	Rate per 100,000	BLR	Belarus	Europe	<5 years	445447	0	0	0
Other bacteria	VIBR	Vibrio cholerae	2005	Mortality	Rate per 100,000	BLR	Belarus	Europe	≥5 years	9256333	0	0	0
Other bacteria	VIBR	Vibrio cholerae	2005	Mortality	Rate per 100,000	BLR	Belarus	Europe	All ages	9701780	0	0	0
Other bacteria	VIBR	Vibrio cholerae	2005	Mortality	Rate per 100,000	BLZ	Belize	Americas	<5 years	36985	0	0	0
Other bacteria	VIBR	Vibrio cholerae	2005	Mortality	Rate per 100,000	BLZ	Belize	Americas	≥5 years	238692	0	0	0
Other bacteria	VIBR	Vibrio cholerae	2005	Mortality	Rate per 100,000	BLZ	Belize	Americas	All ages	275677	0	0	0
Other bacteria	VIBR	Vibrio cholerae	2005	Mortality	Rate per 100,000	BOL	Bolivia	Americas	<5 years	1179221	0	0	0
Other bacteria	VIBR	Vibrio cholerae	2005	Mortality	Rate per 100,000	BOL	Bolivia	Americas	≥5 years	8102543	0	0	0
Other bacteria	VIBR	Vibrio cholerae	2005	Mortality	Rate per 100,000	BOL	Bolivia	Americas	All ages	9281764	0	0	0
Other bacteria	VIBR	Vibrio cholerae	2005	Mortality	Rate per 100,000	BRA	Brazil	Americas	<5 years	16094938	0	0	0
Other bacteria	VIBR	Vibrio cholerae	2005	Mortality	Rate per 100,000	BRA	Brazil	Americas	≥5 years	167595923	0	0	0
Other bacteria	VIBR	Vibrio cholerae	2005	Mortality	Rate per 100,000	BRA	Brazil	Americas	All ages	183690861	0	0	0
Other bacteria	VIBR	Vibrio cholerae	2005	Mortality	Rate per 100,000	BRB	Barbados	Americas	<5 years	19070	0	0	0
Other bacteria	VIBR	Vibrio cholerae	2005	Mortality	Rate per 100,000	BRB	Barbados	Americas	≥5 years	248960	0	0	0
Other bacteria	VIBR	Vibrio cholerae	2005	Mortality	Rate per 100,000	BRB	Barbados	Americas	All ages	268030	0	0	0
Other bacteria	VIBR	Vibrio cholerae	2005	Mortality	Rate per 100,000	BRN	Brunei	Western Pacific	<5 years	31415	0	0	0
Other bacteria	VIBR	Vibrio cholerae	2005	Mortality	Rate per 100,000	BRN	Brunei	Western Pacific	≥5 years	324561	0	0	0
Other bacteria	VIBR	Vibrio cholerae	2005	Mortality	Rate per 100,000	BRN	Brunei	Western Pacific	All ages	355976	0	0	0
Other bacteria	VIBR	Vibrio cholerae	2005	Mortality	Rate per 100,000	BTN	Bhutan	South-East Asia	<5 years	67279	0	0	0
Other bacteria	VIBR	Vibrio cholerae	2005	Mortality	Rate per 100,000	BTN	Bhutan	South-East Asia	≥5 years	589615	0	0	0
Other bacteria	VIBR	Vibrio cholerae	2005	Mortality	Rate per 100,000	BTN	Bhutan	South-East Asia	All ages	656894	0	0	0
Other bacteria	VIBR	Vibrio cholerae	2005	Mortality	Rate per 100,000	BWA	Botswana	Africa	<5 years	226675	2.26207	0.53776	5.68014
Other bacteria	VIBR	Vibrio cholerae	2005	Mortality	Rate per 100,000	BWA	Botswana	Africa	≥5 years	1596366	1.05865	0.28152	2.67759
Other bacteria	VIBR	Vibrio cholerae	2005	Mortality	Rate per 100,000	BWA	Botswana	Africa	All ages	1823041	1.20829	0.316704	2.98994
Other bacteria	VIBR	Vibrio cholerae	2005	Mortality	Rate per 100,000	CAF	Central African Republic	Africa	<5 years	732440	5.05355	1.89093	11.2745
Other bacteria	VIBR	Vibrio cholerae	2005	Mortality	Rate per 100,000	CAF	Central African Republic	Africa	≥5 years	3506404	2.55241	0.905847	5.45796
Other bacteria	VIBR	Vibrio cholerae	2005	Mortality	Rate per 100,000	CAF	Central African Republic	Africa	All ages	4238844	2.98459	1.12472	6.43566
Other bacteria	VIBR	Vibrio cholerae	2005	Mortality	Rate per 100,000	CAN	Canada	Americas	<5 years	1719715	0	0	0
Other bacteria	VIBR	Vibrio cholerae	2005	Mortality	Rate per 100,000	CAN	Canada	Americas	≥5 years	30563768	0	0	0
Other bacteria	VIBR	Vibrio cholerae	2005	Mortality	Rate per 100,000	CAN	Canada	Americas	All ages	32283483	0	0	0
Other bacteria	VIBR	Vibrio cholerae	2005	Mortality	Rate per 100,000	CHE	Switzerland	Europe	<5 years	365359	0	0	0
Other bacteria	VIBR	Vibrio cholerae	2005	Mortality	Rate per 100,000	CHE	Switzerland	Europe	≥5 years	7044435	0	0	0
Other bacteria	VIBR	Vibrio cholerae	2005	Mortality	Rate per 100,000	CHE	Switzerland	Europe	All ages	7409794	0	0	0
Other bacteria	VIBR	Vibrio cholerae	2005	Mortality	Rate per 100,000	CHL	Chile	Americas	<5 years	1205239	0	0	0
Other bacteria	VIBR	Vibrio cholerae	2005	Mortality	Rate per 100,000	CHL	Chile	Americas	≥5 years	15062896	0	0	0
Other bacteria	VIBR	Vibrio cholerae	2005	Mortality	Rate per 100,000	CHL	Chile	Americas	All ages	16268135	0	0	0
Other bacteria	VIBR	Vibrio cholerae	2005	Mortality	Rate per 100,000	CHN	China	Western Pacific	<5 years	80890572	0	0	0
Other bacteria	VIBR	Vibrio cholerae	2005	Mortality	Rate per 100,000	CHN	China	Western Pacific	≥5 years	1224994395	0	0	0
Other bacteria	VIBR	Vibrio cholerae	2005	Mortality	Rate per 100,000	CHN	China	Western Pacific	All ages	1305884967	0	0	0
Other bacteria	VIBR	Vibrio cholerae	2005	Mortality	Rate per 100,000	CIV	Cote d'Ivoire	Africa	<5 years	3590792	3.12916	1.30012	6.38199
Other bacteria	VIBR	Vibrio cholerae	2005	Mortality	Rate per 100,000	CIV	Cote d'Ivoire	Africa	≥5 years	16239493	0.780664	0.302969	1.651
Other bacteria	VIBR	Vibrio cholerae	2005	Mortality	Rate per 100,000	CIV	Cote d'Ivoire	Africa	All ages	19830285	1.20592	0.494878	2.34986
Other bacteria	VIBR	Vibrio cholerae	2005	Mortality	Rate per 100,000	CMR	Cameroon	Africa	<5 years	2882382	6.90162	2.04488	18.3835
Other bacteria	VIBR	Vibrio cholerae	2005	Mortality	Rate per 100,000	CMR	Cameroon	Africa	≥5 years	13957825	1.91716	0.547778	4.55395
Other bacteria	VIBR	Vibrio cholerae	2005	Mortality	Rate per 100,000	CMR	Cameroon	Africa	All ages	16840207	2.7703	0.822234	7.23144
Other bacteria	VIBR	Vibrio cholerae	2005	Mortality	Rate per 100,000	COD	Democratic Republic of Congo	Africa	<5 years	10641578	4.38696	1.60784	9.71387
Other bacteria	VIBR	Vibrio cholerae	2005	Mortality	Rate per 100,000	COD	Democratic Republic of Congo	Africa	≥5 years	47223807	2.83329	1.0918	6.40048
Other bacteria	VIBR	Vibrio cholerae	2005	Mortality	Rate per 100,000	COD	Democratic Republic of Congo	Africa	All ages	57865385	3.11902	1.1922	7.006
Other bacteria	VIBR	Vibrio cholerae	2005	Mortality	Rate per 100,000	COG	Congo	Africa	<5 years	575471	3.53254	1.44301	7.27821
Other bacteria	VIBR	Vibrio cholerae	2005	Mortality	Rate per 100,000	COG	Congo	Africa	≥5 years	3051082	1.43615	0.538264	2.92836
Other bacteria	VIBR	Vibrio cholerae	2005	Mortality	Rate per 100,000	COG	Congo	Africa	All ages	3626553	1.76881	0.704974	3.54273
Other bacteria	VIBR	Vibrio cholerae	2005	Mortality	Rate per 100,000	COK	Cook Islands	Western Pacific	<5 years	1499	0	0	0
Other bacteria	VIBR	Vibrio cholerae	2005	Mortality	Rate per 100,000	COK	Cook Islands	Western Pacific	≥5 years	13605	0	0	0
Other bacteria	VIBR	Vibrio cholerae	2005	Mortality	Rate per 100,000	COK	Cook Islands	Western Pacific	All ages	15104	0	0	0
Other bacteria	VIBR	Vibrio cholerae	2005	Mortality	Rate per 100,000	COL	Colombia	Americas	<5 years	4196913	0	0	0
Other bacteria	VIBR	Vibrio cholerae	2005	Mortality	Rate per 100,000	COL	Colombia	Americas	≥5 years	37647488	0	0	0
Other bacteria	VIBR	Vibrio cholerae	2005	Mortality	Rate per 100,000	COL	Colombia	Americas	All ages	41844401	0	0	0
Other bacteria	VIBR	Vibrio cholerae	2005	Mortality	Rate per 100,000	COM	Comoros	Africa	<5 years	92854	4.10412	1.53425	8.33973
Other bacteria	VIBR	Vibrio cholerae	2005	Mortality	Rate per 100,000	COM	Comoros	Africa	≥5 years	493799	1.30535	0.506175	2.64538
Other bacteria	VIBR	Vibrio cholerae	2005	Mortality	Rate per 100,000	COM	Comoros	Africa	All ages	586653	1.74833	0.716147	3.49071
Other bacteria	VIBR	Vibrio cholerae	2005	Mortality	Rate per 100,000	CPV	Cape Verde	Africa	<5 years	56478	0.738176	0.230007	1.92937
Other bacteria	VIBR	Vibrio cholerae	2005	Mortality	Rate per 100,000	CPV	Cape Verde	Africa	≥5 years	425808	0.614738	0.191413	1.49679
Other bacteria	VIBR	Vibrio cholerae	2005	Mortality	Rate per 100,000	CPV	Cape Verde	Africa	All ages	482286	0.629193	0.192715	1.53974
Other bacteria	VIBR	Vibrio cholerae	2005	Mortality	Rate per 100,000	CRI	Costa Rica	Americas	<5 years	373622	0	0	0
Other bacteria	VIBR	Vibrio cholerae	2005	Mortality	Rate per 100,000	CRI	Costa Rica	Americas	≥5 years	3856765	0	0	0
Other bacteria	VIBR	Vibrio cholerae	2005	Mortality	Rate per 100,000	CRI	Costa Rica	Americas	All ages	4230387	0	0	0
Other bacteria	VIBR	Vibrio cholerae	2005	Mortality	Rate per 100,000	CUB	Cuba	Americas	<5 years	693459	0	0	0
Other bacteria	VIBR	Vibrio cholerae	2005	Mortality	Rate per 100,000	CUB	Cuba	Americas	≥5 years	10559044	0	0	0
Other bacteria	VIBR	Vibrio cholerae	2005	Mortality	Rate per 100,000	CUB	Cuba	Americas	All ages	11252503	0	0	0
Other bacteria	VIBR	Vibrio cholerae	2005	Mortality	Rate per 100,000	CYP	Cyprus	Europe	<5 years	61056	0	0	0
Other bacteria	VIBR	Vibrio cholerae	2005	Mortality	Rate per 100,000	CYP	Cyprus	Europe	≥5 years	965967	0	0	0
Other bacteria	VIBR	Vibrio cholerae	2005	Mortality	Rate per 100,000	CYP	Cyprus	Europe	All ages	1027023	0	0	0
Other bacteria	VIBR	Vibrio cholerae	2005	Mortality	Rate per 100,000	CZE	Czechia	Europe	<5 years	463525	0	0	0
Other bacteria	VIBR	Vibrio cholerae	2005	Mortality	Rate per 100,000	CZE	Czechia	Europe	≥5 years	9806282	0	0	0
Other bacteria	VIBR	Vibrio cholerae	2005	Mortality	Rate per 100,000	CZE	Czechia	Europe	All ages	10269807	0	0	0
Other bacteria	VIBR	Vibrio cholerae	2005	Mortality	Rate per 100,000	DEU	Germany	Europe	<5 years	3740637	0	0	0
Other bacteria	VIBR	Vibrio cholerae	2005	Mortality	Rate per 100,000	DEU	Germany	Europe	≥5 years	78336566	0	0	0
Other bacteria	VIBR	Vibrio cholerae	2005	Mortality	Rate per 100,000	DEU	Germany	Europe	All ages	82077203	0	0	0
Other bacteria	VIBR	Vibrio cholerae	2005	Mortality	Rate per 100,000	DJI	Djibouti	Eastern Mediterranean	<5 years	120141	8.15653	2.28933	22.1736
Other bacteria	VIBR	Vibrio cholerae	2005	Mortality	Rate per 100,000	DJI	Djibouti	Eastern Mediterranean	≥5 years	712235	2.98106	0.864589	7.68873
Other bacteria	VIBR	Vibrio cholerae	2005	Mortality	Rate per 100,000	DJI	Djibouti	Eastern Mediterranean	All ages	832376	3.72806	1.13518	9.77027
Other bacteria	VIBR	Vibrio cholerae	2005	Mortality	Rate per 100,000	DMA	Dominica	Americas	<5 years	5540	0	0	0
Other bacteria	VIBR	Vibrio cholerae	2005	Mortality	Rate per 100,000	DMA	Dominica	Americas	≥5 years	63155	0	0	0
Other bacteria	VIBR	Vibrio cholerae	2005	Mortality	Rate per 100,000	DMA	Dominica	Americas	All ages	68695	0	0	0
Other bacteria	VIBR	Vibrio cholerae	2005	Mortality	Rate per 100,000	DNK	Denmark	Europe	<5 years	328050	0	0	0
Other bacteria	VIBR	Vibrio cholerae	2005	Mortality	Rate per 100,000	DNK	Denmark	Europe	≥5 years	5083449	0	0	0
Other bacteria	VIBR	Vibrio cholerae	2005	Mortality	Rate per 100,000	DNK	Denmark	Europe	All ages	5411499	0	0	0
Other bacteria	VIBR	Vibrio cholerae	2005	Mortality	Rate per 100,000	DOM	Dominican Republic	Americas	<5 years	1030460	0	0	0
Other bacteria	VIBR	Vibrio cholerae	2005	Mortality	Rate per 100,000	DOM	Dominican Republic	Americas	≥5 years	8135402	0	0	0
Other bacteria	VIBR	Vibrio cholerae	2005	Mortality	Rate per 100,000	DOM	Dominican Republic	Americas	All ages	9165862	0	0	0
Other bacteria	VIBR	Vibrio cholerae	2005	Mortality	Rate per 100,000	DZA	Algeria	Africa	<5 years	3004625	0	0	0
Other bacteria	VIBR	Vibrio cholerae	2005	Mortality	Rate per 100,000	DZA	Algeria	Africa	≥5 years	29858707	0	0	0
Other bacteria	VIBR	Vibrio cholerae	2005	Mortality	Rate per 100,000	DZA	Algeria	Africa	All ages	32863332	0	0	0
Other bacteria	VIBR	Vibrio cholerae	2005	Mortality	Rate per 100,000	ECU	Ecuador	Americas	<5 years	1576747	0	0	0
Other bacteria	VIBR	Vibrio cholerae	2005	Mortality	Rate per 100,000	ECU	Ecuador	Americas	≥5 years	12150203	0	0	0
Other bacteria	VIBR	Vibrio cholerae	2005	Mortality	Rate per 100,000	ECU	Ecuador	Americas	All ages	13726950	0	0	0
Other bacteria	VIBR	Vibrio cholerae	2005	Mortality	Rate per 100,000	EGY	Egypt	Eastern Mediterranean	<5 years	9929821	0	0	0
Other bacteria	VIBR	Vibrio cholerae	2005	Mortality	Rate per 100,000	EGY	Egypt	Eastern Mediterranean	≥5 years	70359444	0	0	0
Other bacteria	VIBR	Vibrio cholerae	2005	Mortality	Rate per 100,000	EGY	Egypt	Eastern Mediterranean	All ages	80289265	0	0	0
Other bacteria	VIBR	Vibrio cholerae	2005	Mortality	Rate per 100,000	EMR	Eastern Mediterranean Region	Eastern Mediterranean	<5 years	73476712	5.32565	1.7839	14.5739
Other bacteria	VIBR	Vibrio cholerae	2005	Mortality	Rate per 100,000	EMR	Eastern Mediterranean Region	Eastern Mediterranean	≥5 years	473995744	1.19147	0.3822	2.8513
Other bacteria	VIBR	Vibrio cholerae	2005	Mortality	Rate per 100,000	EMR	Eastern Mediterranean Region	Eastern Mediterranean	All ages	547472456	1.74632	0.583219	4.36048
Other bacteria	VIBR	Vibrio cholerae	2005	Mortality	Rate per 100,000	ERI	Eritrea	Africa	<5 years	421417	3.88379	1.49702	8.7568
Other bacteria	VIBR	Vibrio cholerae	2005	Mortality	Rate per 100,000	ERI	Eritrea	Africa	≥5 years	2209751	4.42236	1.64928	9.89071
Other bacteria	VIBR	Vibrio cholerae	2005	Mortality	Rate per 100,000	ERI	Eritrea	Africa	All ages	2631168	4.3361	1.6101	9.86638
Other bacteria	VIBR	Vibrio cholerae	2005	Mortality	Rate per 100,000	ESP	Spain	Europe	<5 years	2189223	0	0	0
Other bacteria	VIBR	Vibrio cholerae	2005	Mortality	Rate per 100,000	ESP	Spain	Europe	≥5 years	41416363	0	0	0
Other bacteria	VIBR	Vibrio cholerae	2005	Mortality	Rate per 100,000	ESP	Spain	Europe	All ages	43605586	0	0	0
Other bacteria	VIBR	Vibrio cholerae	2005	Mortality	Rate per 100,000	EST	Estonia	Europe	<5 years	65700	0	0	0
Other bacteria	VIBR	Vibrio cholerae	2005	Mortality	Rate per 100,000	EST	Estonia	Europe	≥5 years	1293233	0	0	0
Other bacteria	VIBR	Vibrio cholerae	2005	Mortality	Rate per 100,000	EST	Estonia	Europe	All ages	1358933	0	0	0
Other bacteria	VIBR	Vibrio cholerae	2005	Mortality	Rate per 100,000	ETH	Ethiopia	Africa	<5 years	14331179	6.48989	2.37353	14.9898
Other bacteria	VIBR	Vibrio cholerae	2005	Mortality	Rate per 100,000	ETH	Ethiopia	Africa	≥5 years	62881804	3.2601	1.14695	7.36773
Other bacteria	VIBR	Vibrio cholerae	2005	Mortality	Rate per 100,000	ETH	Ethiopia	Africa	All ages	77212983	3.85957	1.4238	8.51331
Other bacteria	VIBR	Vibrio cholerae	2005	Mortality	Rate per 100,000	EUR	European Region	Europe	<5 years	50767225	0	0	0
Other bacteria	VIBR	Vibrio cholerae	2005	Mortality	Rate per 100,000	EUR	European Region	Europe	≥5 years	830257221	0	0	0
Other bacteria	VIBR	Vibrio cholerae	2005	Mortality	Rate per 100,000	EUR	European Region	Europe	All ages	881024446	0	0	0
Other bacteria	VIBR	Vibrio cholerae	2005	Mortality	Rate per 100,000	FIN	Finland	Europe	<5 years	283698	0	0	0
Other bacteria	VIBR	Vibrio cholerae	2005	Mortality	Rate per 100,000	FIN	Finland	Europe	≥5 years	4952917	0	0	0
Other bacteria	VIBR	Vibrio cholerae	2005	Mortality	Rate per 100,000	FIN	Finland	Europe	All ages	5236615	0	0	0
Other bacteria	VIBR	Vibrio cholerae	2005	Mortality	Rate per 100,000	FJI	Fiji	Western Pacific	<5 years	99263	0	0	0
Other bacteria	VIBR	Vibrio cholerae	2005	Mortality	Rate per 100,000	FJI	Fiji	Western Pacific	≥5 years	779125	0	0	0
Other bacteria	VIBR	Vibrio cholerae	2005	Mortality	Rate per 100,000	FJI	Fiji	Western Pacific	All ages	878388	0	0	0
Other bacteria	VIBR	Vibrio cholerae	2005	Mortality	Rate per 100,000	FRA	France	Europe	<5 years	3811144	0	0	0
Other bacteria	VIBR	Vibrio cholerae	2005	Mortality	Rate per 100,000	FRA	France	Europe	≥5 years	57594604	0	0	0
Other bacteria	VIBR	Vibrio cholerae	2005	Mortality	Rate per 100,000	FRA	France	Europe	All ages	61405748	0	0	0
Other bacteria	VIBR	Vibrio cholerae	2005	Mortality	Rate per 100,000	FSM	Micronesia	Western Pacific	<5 years	14516	0	0	0
Other bacteria	VIBR	Vibrio cholerae	2005	Mortality	Rate per 100,000	FSM	Micronesia	Western Pacific	≥5 years	97186	0	0	0
Other bacteria	VIBR	Vibrio cholerae	2005	Mortality	Rate per 100,000	FSM	Micronesia	Western Pacific	All ages	111702	0	0	0
Other bacteria	VIBR	Vibrio cholerae	2005	Mortality	Rate per 100,000	GAB	Gabon	Africa	<5 years	209209	2.72475	0.709957	6.9732
Other bacteria	VIBR	Vibrio cholerae	2005	Mortality	Rate per 100,000	GAB	Gabon	Africa	≥5 years	1232624	0.995091	0.242437	2.37957
Other bacteria	VIBR	Vibrio cholerae	2005	Mortality	Rate per 100,000	GAB	Gabon	Africa	All ages	1441833	1.24606	0.320043	2.99933
Other bacteria	VIBR	Vibrio cholerae	2005	Mortality	Rate per 100,000	GBR	United Kingdom	Europe	<5 years	3476771	0	0	0
Other bacteria	VIBR	Vibrio cholerae	2005	Mortality	Rate per 100,000	GBR	United Kingdom	Europe	≥5 years	56895907	0	0	0
Other bacteria	VIBR	Vibrio cholerae	2005	Mortality	Rate per 100,000	GBR	United Kingdom	Europe	All ages	60372678	0	0	0
Other bacteria	VIBR	Vibrio cholerae	2005	Mortality	Rate per 100,000	GEO	Georgia	Europe	<5 years	239255	0	0	0
Other bacteria	VIBR	Vibrio cholerae	2005	Mortality	Rate per 100,000	GEO	Georgia	Europe	≥5 years	3801660	0	0	0
Other bacteria	VIBR	Vibrio cholerae	2005	Mortality	Rate per 100,000	GEO	Georgia	Europe	All ages	4040915	0	0	0
Other bacteria	VIBR	Vibrio cholerae	2005	Mortality	Rate per 100,000	GHA	Ghana	Africa	<5 years	3393266	2.20141	0.70611	4.87683
Other bacteria	VIBR	Vibrio cholerae	2005	Mortality	Rate per 100,000	GHA	Ghana	Africa	≥5 years	18763911	1.14907	0.371653	2.69926
Other bacteria	VIBR	Vibrio cholerae	2005	Mortality	Rate per 100,000	GHA	Ghana	Africa	All ages	22157177	1.31023	0.420703	3.04123
Other bacteria	VIBR	Vibrio cholerae	2005	Mortality	Rate per 100,000	GIN	Guinea	Africa	<5 years	1564690	8.06623	3.4107	16.3664
Other bacteria	VIBR	Vibrio cholerae	2005	Mortality	Rate per 100,000	GIN	Guinea	Africa	≥5 years	7591057	3.22713	1.29564	6.83307
Other bacteria	VIBR	Vibrio cholerae	2005	Mortality	Rate per 100,000	GIN	Guinea	Africa	All ages	9155747	4.05411	1.6724	8.42353
Other bacteria	VIBR	Vibrio cholerae	2005	Mortality	Rate per 100,000	GLOBAL	Global	All WHO Member States	<5 years	637585530	3.5311	1.72465	6.27833
Other bacteria	VIBR	Vibrio cholerae	2005	Mortality	Rate per 100,000	GLOBAL	Global	All WHO Member States	≥5 years	5864041626	1.64711	0.712	3.21464
Other bacteria	VIBR	Vibrio cholerae	2005	Mortality	Rate per 100,000	GLOBAL	Global	All WHO Member States	All ages	6501627156	1.83186	0.823739	3.3596
Other bacteria	VIBR	Vibrio cholerae	2005	Mortality	Rate per 100,000	GMB	Gambia	Africa	<5 years	284607	5.17861	1.71243	12.0832
Other bacteria	VIBR	Vibrio cholerae	2005	Mortality	Rate per 100,000	GMB	Gambia	Africa	≥5 years	1359025	1.35638	0.437808	3.02197
Other bacteria	VIBR	Vibrio cholerae	2005	Mortality	Rate per 100,000	GMB	Gambia	Africa	All ages	1643632	2.01822	0.669141	4.47513
Other bacteria	VIBR	Vibrio cholerae	2005	Mortality	Rate per 100,000	GNB	Guinea-Bissau	Africa	<5 years	232553	12.2814	3.45382	36.6407
Other bacteria	VIBR	Vibrio cholerae	2005	Mortality	Rate per 100,000	GNB	Guinea-Bissau	Africa	≥5 years	1132688	3.99588	1.21157	11.07
Other bacteria	VIBR	Vibrio cholerae	2005	Mortality	Rate per 100,000	GNB	Guinea-Bissau	Africa	All ages	1365241	5.40723	1.65854	15.3069
Other bacteria	VIBR	Vibrio cholerae	2005	Mortality	Rate per 100,000	GNQ	Equatorial Guinea	Africa	<5 years	146153	8.24331	2.07028	20.5514
Other bacteria	VIBR	Vibrio cholerae	2005	Mortality	Rate per 100,000	GNQ	Equatorial Guinea	Africa	≥5 years	780386	1.2451	0.327777	2.90643
Other bacteria	VIBR	Vibrio cholerae	2005	Mortality	Rate per 100,000	GNQ	Equatorial Guinea	Africa	All ages	926539	2.349	0.615839	5.6944
Other bacteria	VIBR	Vibrio cholerae	2005	Mortality	Rate per 100,000	GRC	Greece	Europe	<5 years	531893	0	0	0
Other bacteria	VIBR	Vibrio cholerae	2005	Mortality	Rate per 100,000	GRC	Greece	Europe	≥5 years	10430982	0	0	0
Other bacteria	VIBR	Vibrio cholerae	2005	Mortality	Rate per 100,000	GRC	Greece	Europe	All ages	10962875	0	0	0
Other bacteria	VIBR	Vibrio cholerae	2005	Mortality	Rate per 100,000	GRD	Grenada	Americas	<5 years	9205	0	0	0
Other bacteria	VIBR	Vibrio cholerae	2005	Mortality	Rate per 100,000	GRD	Grenada	Americas	≥5 years	100325	0	0	0
Other bacteria	VIBR	Vibrio cholerae	2005	Mortality	Rate per 100,000	GRD	Grenada	Americas	All ages	109530	0	0	0
Other bacteria	VIBR	Vibrio cholerae	2005	Mortality	Rate per 100,000	GTM	Guatemala	Americas	<5 years	1940118	0	0	0
Other bacteria	VIBR	Vibrio cholerae	2005	Mortality	Rate per 100,000	GTM	Guatemala	Americas	≥5 years	11009428	0	0	0
Other bacteria	VIBR	Vibrio cholerae	2005	Mortality	Rate per 100,000	GTM	Guatemala	Americas	All ages	12949546	0	0	0
Other bacteria	VIBR	Vibrio cholerae	2005	Mortality	Rate per 100,000	GUY	Guyana	Americas	<5 years	85768	0	0	0
Other bacteria	VIBR	Vibrio cholerae	2005	Mortality	Rate per 100,000	GUY	Guyana	Americas	≥5 years	676067	0	0	0
Other bacteria	VIBR	Vibrio cholerae	2005	Mortality	Rate per 100,000	GUY	Guyana	Americas	All ages	761835	0	0	0
Other bacteria	VIBR	Vibrio cholerae	2005	Mortality	Rate per 100,000	HND	Honduras	Americas	<5 years	1085532	0	0	0
Other bacteria	VIBR	Vibrio cholerae	2005	Mortality	Rate per 100,000	HND	Honduras	Americas	≥5 years	6303308	0	0	0
Other bacteria	VIBR	Vibrio cholerae	2005	Mortality	Rate per 100,000	HND	Honduras	Americas	All ages	7388840	0	0	0
Other bacteria	VIBR	Vibrio cholerae	2005	Mortality	Rate per 100,000	HRV	Croatia	Europe	<5 years	202727	0	0	0
Other bacteria	VIBR	Vibrio cholerae	2005	Mortality	Rate per 100,000	HRV	Croatia	Europe	≥5 years	4109860	0	0	0
Other bacteria	VIBR	Vibrio cholerae	2005	Mortality	Rate per 100,000	HRV	Croatia	Europe	All ages	4312587	0	0	0
Other bacteria	VIBR	Vibrio cholerae	2005	Mortality	Rate per 100,000	HTI	Haiti	Americas	<5 years	1209910	4.9531	1.24531	11.587
Other bacteria	VIBR	Vibrio cholerae	2005	Mortality	Rate per 100,000	HTI	Haiti	Americas	≥5 years	7774193	0.610156	0.153574	1.45523
Other bacteria	VIBR	Vibrio cholerae	2005	Mortality	Rate per 100,000	HTI	Haiti	Americas	All ages	8984103	1.19503	0.307177	2.94965
Other bacteria	VIBR	Vibrio cholerae	2005	Mortality	Rate per 100,000	HUN	Hungary	Europe	<5 years	477843	0	0	0
Other bacteria	VIBR	Vibrio cholerae	2005	Mortality	Rate per 100,000	HUN	Hungary	Europe	≥5 years	9598000	0	0	0
Other bacteria	VIBR	Vibrio cholerae	2005	Mortality	Rate per 100,000	HUN	Hungary	Europe	All ages	10075843	0	0	0
Other bacteria	VIBR	Vibrio cholerae	2005	Mortality	Rate per 100,000	IDN	Indonesia	South-East Asia	<5 years	22491261	0	0	0
Other bacteria	VIBR	Vibrio cholerae	2005	Mortality	Rate per 100,000	IDN	Indonesia	South-East Asia	≥5 years	206844018	0	0	0
Other bacteria	VIBR	Vibrio cholerae	2005	Mortality	Rate per 100,000	IDN	Indonesia	South-East Asia	All ages	229335279	0	0	0
Other bacteria	VIBR	Vibrio cholerae	2005	Mortality	Rate per 100,000	IND	India	South-East Asia	<5 years	134670902	6.25857	2.4017	12.7786
Other bacteria	VIBR	Vibrio cholerae	2005	Mortality	Rate per 100,000	IND	India	South-East Asia	≥5 years	1010952620	7.36318	2.81645	14.569
Other bacteria	VIBR	Vibrio cholerae	2005	Mortality	Rate per 100,000	IND	India	South-East Asia	All ages	1145623522	7.23333	2.80804	14.1124
Other bacteria	VIBR	Vibrio cholerae	2005	Mortality	Rate per 100,000	IRL	Ireland	Europe	<5 years	294858	0	0	0
Other bacteria	VIBR	Vibrio cholerae	2005	Mortality	Rate per 100,000	IRL	Ireland	Europe	≥5 years	3812165	0	0	0
Other bacteria	VIBR	Vibrio cholerae	2005	Mortality	Rate per 100,000	IRL	Ireland	Europe	All ages	4107023	0	0	0
Other bacteria	VIBR	Vibrio cholerae	2005	Mortality	Rate per 100,000	IRN	Iran	Eastern Mediterranean	<5 years	5477711	0	0	0
Other bacteria	VIBR	Vibrio cholerae	2005	Mortality	Rate per 100,000	IRN	Iran	Eastern Mediterranean	≥5 years	65549184	0	0	0
Other bacteria	VIBR	Vibrio cholerae	2005	Mortality	Rate per 100,000	IRN	Iran	Eastern Mediterranean	All ages	71026895	0	0	0
Other bacteria	VIBR	Vibrio cholerae	2005	Mortality	Rate per 100,000	IRQ	Iraq	Eastern Mediterranean	<5 years	4412303	2.8135	0.794456	7.57551
Other bacteria	VIBR	Vibrio cholerae	2005	Mortality	Rate per 100,000	IRQ	Iraq	Eastern Mediterranean	≥5 years	23581329	0.0697553	0.0213169	0.172458
Other bacteria	VIBR	Vibrio cholerae	2005	Mortality	Rate per 100,000	IRQ	Iraq	Eastern Mediterranean	All ages	27993632	0.502219	0.145326	1.34336
Other bacteria	VIBR	Vibrio cholerae	2005	Mortality	Rate per 100,000	ISL	Iceland	Europe	<5 years	21036	0	0	0
Other bacteria	VIBR	Vibrio cholerae	2005	Mortality	Rate per 100,000	ISL	Iceland	Europe	≥5 years	272637	0	0	0
Other bacteria	VIBR	Vibrio cholerae	2005	Mortality	Rate per 100,000	ISL	Iceland	Europe	All ages	293673	0	0	0
Other bacteria	VIBR	Vibrio cholerae	2005	Mortality	Rate per 100,000	ISR	Israel	Europe	<5 years	676601	0	0	0
Other bacteria	VIBR	Vibrio cholerae	2005	Mortality	Rate per 100,000	ISR	Israel	Europe	≥5 years	5994843	0	0	0
Other bacteria	VIBR	Vibrio cholerae	2005	Mortality	Rate per 100,000	ISR	Israel	Europe	All ages	6671444	0	0	0
Other bacteria	VIBR	Vibrio cholerae	2005	Mortality	Rate per 100,000	ITA	Italy	Europe	<5 years	2731461	0	0	0
Other bacteria	VIBR	Vibrio cholerae	2005	Mortality	Rate per 100,000	ITA	Italy	Europe	≥5 years	55663875	0	0	0
Other bacteria	VIBR	Vibrio cholerae	2005	Mortality	Rate per 100,000	ITA	Italy	Europe	All ages	58395336	0	0	0
Other bacteria	VIBR	Vibrio cholerae	2005	Mortality	Rate per 100,000	JAM	Jamaica	Americas	<5 years	248629	0	0	0
Other bacteria	VIBR	Vibrio cholerae	2005	Mortality	Rate per 100,000	JAM	Jamaica	Americas	≥5 years	2431216	0	0	0
Other bacteria	VIBR	Vibrio cholerae	2005	Mortality	Rate per 100,000	JAM	Jamaica	Americas	All ages	2679845	0	0	0
Other bacteria	VIBR	Vibrio cholerae	2005	Mortality	Rate per 100,000	JOR	Jordan	Eastern Mediterranean	<5 years	781279	0	0	0
Other bacteria	VIBR	Vibrio cholerae	2005	Mortality	Rate per 100,000	JOR	Jordan	Eastern Mediterranean	≥5 years	5175648	0	0	0
Other bacteria	VIBR	Vibrio cholerae	2005	Mortality	Rate per 100,000	JOR	Jordan	Eastern Mediterranean	All ages	5956927	0	0	0
Other bacteria	VIBR	Vibrio cholerae	2005	Mortality	Rate per 100,000	JPN	Japan	Western Pacific	<5 years	5781169	0	0	0
Other bacteria	VIBR	Vibrio cholerae	2005	Mortality	Rate per 100,000	JPN	Japan	Western Pacific	≥5 years	122097500	0	0	0
Other bacteria	VIBR	Vibrio cholerae	2005	Mortality	Rate per 100,000	JPN	Japan	Western Pacific	All ages	127878669	0	0	0
Other bacteria	VIBR	Vibrio cholerae	2005	Mortality	Rate per 100,000	KAZ	Kazakhstan	Europe	<5 years	1285485	0	0	0
Other bacteria	VIBR	Vibrio cholerae	2005	Mortality	Rate per 100,000	KAZ	Kazakhstan	Europe	≥5 years	14619405	0	0	0
Other bacteria	VIBR	Vibrio cholerae	2005	Mortality	Rate per 100,000	KAZ	Kazakhstan	Europe	All ages	15904890	0	0	0
Other bacteria	VIBR	Vibrio cholerae	2005	Mortality	Rate per 100,000	KEN	Kenya	Africa	<5 years	6064633	2.28231	0.953596	5.11604
Other bacteria	VIBR	Vibrio cholerae	2005	Mortality	Rate per 100,000	KEN	Kenya	Africa	≥5 years	29188883	1.00348	0.418229	2.03053
Other bacteria	VIBR	Vibrio cholerae	2005	Mortality	Rate per 100,000	KEN	Kenya	Africa	All ages	35253516	1.22347	0.526339	2.57867
Other bacteria	VIBR	Vibrio cholerae	2005	Mortality	Rate per 100,000	KGZ	Kyrgyzstan	Europe	<5 years	543208	0	0	0
Other bacteria	VIBR	Vibrio cholerae	2005	Mortality	Rate per 100,000	KGZ	Kyrgyzstan	Europe	≥5 years	4681999	0	0	0
Other bacteria	VIBR	Vibrio cholerae	2005	Mortality	Rate per 100,000	KGZ	Kyrgyzstan	Europe	All ages	5225207	0	0	0
Other bacteria	VIBR	Vibrio cholerae	2005	Mortality	Rate per 100,000	KHM	Cambodia	Western Pacific	<5 years	1624706	0	0	0
Other bacteria	VIBR	Vibrio cholerae	2005	Mortality	Rate per 100,000	KHM	Cambodia	Western Pacific	≥5 years	11716361	0	0	0
Other bacteria	VIBR	Vibrio cholerae	2005	Mortality	Rate per 100,000	KHM	Cambodia	Western Pacific	All ages	13341067	0	0	0
Other bacteria	VIBR	Vibrio cholerae	2005	Mortality	Rate per 100,000	KIR	Kiribati	Western Pacific	<5 years	12911	0	0	0
Other bacteria	VIBR	Vibrio cholerae	2005	Mortality	Rate per 100,000	KIR	Kiribati	Western Pacific	≥5 years	84143	0	0	0
Other bacteria	VIBR	Vibrio cholerae	2005	Mortality	Rate per 100,000	KIR	Kiribati	Western Pacific	All ages	97054	0	0	0
Other bacteria	VIBR	Vibrio cholerae	2005	Mortality	Rate per 100,000	KNA	Saint Kitts and Nevis	Americas	<5 years	3831	0	0	0
Other bacteria	VIBR	Vibrio cholerae	2005	Mortality	Rate per 100,000	KNA	Saint Kitts and Nevis	Americas	≥5 years	42545	0	0	0
Other bacteria	VIBR	Vibrio cholerae	2005	Mortality	Rate per 100,000	KNA	Saint Kitts and Nevis	Americas	All ages	46376	0	0	0
Other bacteria	VIBR	Vibrio cholerae	2005	Mortality	Rate per 100,000	KOR	South Korea	Western Pacific	<5 years	2617790	0	0	0
Other bacteria	VIBR	Vibrio cholerae	2005	Mortality	Rate per 100,000	KOR	South Korea	Western Pacific	≥5 years	45163559	0	0	0
Other bacteria	VIBR	Vibrio cholerae	2005	Mortality	Rate per 100,000	KOR	South Korea	Western Pacific	All ages	47781349	0	0	0
Other bacteria	VIBR	Vibrio cholerae	2005	Mortality	Rate per 100,000	KWT	Kuwait	Eastern Mediterranean	<5 years	193863	0	0	0
Other bacteria	VIBR	Vibrio cholerae	2005	Mortality	Rate per 100,000	KWT	Kuwait	Eastern Mediterranean	≥5 years	1986483	0	0	0
Other bacteria	VIBR	Vibrio cholerae	2005	Mortality	Rate per 100,000	KWT	Kuwait	Eastern Mediterranean	All ages	2180346	0	0	0
Other bacteria	VIBR	Vibrio cholerae	2005	Mortality	Rate per 100,000	LAO	Laos	Western Pacific	<5 years	802586	0	0	0
Other bacteria	VIBR	Vibrio cholerae	2005	Mortality	Rate per 100,000	LAO	Laos	Western Pacific	≥5 years	5019920	0	0	0
Other bacteria	VIBR	Vibrio cholerae	2005	Mortality	Rate per 100,000	LAO	Laos	Western Pacific	All ages	5822506	0	0	0
Other bacteria	VIBR	Vibrio cholerae	2005	Mortality	Rate per 100,000	LBN	Lebanon	Eastern Mediterranean	<5 years	448441	0	0	0
Other bacteria	VIBR	Vibrio cholerae	2005	Mortality	Rate per 100,000	LBN	Lebanon	Eastern Mediterranean	≥5 years	4188155	0	0	0
Other bacteria	VIBR	Vibrio cholerae	2005	Mortality	Rate per 100,000	LBN	Lebanon	Eastern Mediterranean	All ages	4636596	0	0	0
Other bacteria	VIBR	Vibrio cholerae	2005	Mortality	Rate per 100,000	LBR	Liberia	Africa	<5 years	545608	7.735	2.83216	17.4246
Other bacteria	VIBR	Vibrio cholerae	2005	Mortality	Rate per 100,000	LBR	Liberia	Africa	≥5 years	2656660	1.88373	0.691377	4.17867
Other bacteria	VIBR	Vibrio cholerae	2005	Mortality	Rate per 100,000	LBR	Liberia	Africa	All ages	3202268	2.88068	1.10141	6.42397
Other bacteria	VIBR	Vibrio cholerae	2005	Mortality	Rate per 100,000	LBY	Libya	Eastern Mediterranean	<5 years	627416	0	0	0
Other bacteria	VIBR	Vibrio cholerae	2005	Mortality	Rate per 100,000	LBY	Libya	Eastern Mediterranean	≥5 years	5169461	0	0	0
Other bacteria	VIBR	Vibrio cholerae	2005	Mortality	Rate per 100,000	LBY	Libya	Eastern Mediterranean	All ages	5796877	0	0	0
Other bacteria	VIBR	Vibrio cholerae	2005	Mortality	Rate per 100,000	LCA	Saint Lucia	Americas	<5 years	13807	0	0	0
Other bacteria	VIBR	Vibrio cholerae	2005	Mortality	Rate per 100,000	LCA	Saint Lucia	Americas	≥5 years	151045	0	0	0
Other bacteria	VIBR	Vibrio cholerae	2005	Mortality	Rate per 100,000	LCA	Saint Lucia	Americas	All ages	164852	0	0	0
Other bacteria	VIBR	Vibrio cholerae	2005	Mortality	Rate per 100,000	LKA	Sri Lanka	South-East Asia	<5 years	1793779	0	0	0
Other bacteria	VIBR	Vibrio cholerae	2005	Mortality	Rate per 100,000	LKA	Sri Lanka	South-East Asia	≥5 years	18357702	0	0	0
Other bacteria	VIBR	Vibrio cholerae	2005	Mortality	Rate per 100,000	LKA	Sri Lanka	South-East Asia	All ages	20151481	0	0	0
Other bacteria	VIBR	Vibrio cholerae	2005	Mortality	Rate per 100,000	LSO	Lesotho	Africa	<5 years	253315	4.07607	1.66441	8.03122
Other bacteria	VIBR	Vibrio cholerae	2005	Mortality	Rate per 100,000	LSO	Lesotho	Africa	≥5 years	1709682	3.48682	1.32646	6.97641
Other bacteria	VIBR	Vibrio cholerae	2005	Mortality	Rate per 100,000	LSO	Lesotho	Africa	All ages	1962997	3.56286	1.36524	6.9469
Other bacteria	VIBR	Vibrio cholerae	2005	Mortality	Rate per 100,000	LTU	Lithuania	Europe	<5 years	150607	0	0	0
Other bacteria	VIBR	Vibrio cholerae	2005	Mortality	Rate per 100,000	LTU	Lithuania	Europe	≥5 years	3204254	0	0	0
Other bacteria	VIBR	Vibrio cholerae	2005	Mortality	Rate per 100,000	LTU	Lithuania	Europe	All ages	3354861	0	0	0
Other bacteria	VIBR	Vibrio cholerae	2005	Mortality	Rate per 100,000	LUX	Luxembourg	Europe	<5 years	27928	0	0	0
Other bacteria	VIBR	Vibrio cholerae	2005	Mortality	Rate per 100,000	LUX	Luxembourg	Europe	≥5 years	433497	0	0	0
Other bacteria	VIBR	Vibrio cholerae	2005	Mortality	Rate per 100,000	LUX	Luxembourg	Europe	All ages	461425	0	0	0
Other bacteria	VIBR	Vibrio cholerae	2005	Mortality	Rate per 100,000	LVA	Latvia	Europe	<5 years	100239	0	0	0
Other bacteria	VIBR	Vibrio cholerae	2005	Mortality	Rate per 100,000	LVA	Latvia	Europe	≥5 years	2150600	0	0	0
Other bacteria	VIBR	Vibrio cholerae	2005	Mortality	Rate per 100,000	LVA	Latvia	Europe	All ages	2250839	0	0	0
Other bacteria	VIBR	Vibrio cholerae	2005	Mortality	Rate per 100,000	MAR	Morocco	Eastern Mediterranean	<5 years	3099466	0	0	0
Other bacteria	VIBR	Vibrio cholerae	2005	Mortality	Rate per 100,000	MAR	Morocco	Eastern Mediterranean	≥5 years	27051058	0	0	0
Other bacteria	VIBR	Vibrio cholerae	2005	Mortality	Rate per 100,000	MAR	Morocco	Eastern Mediterranean	All ages	30150524	0	0	0
Other bacteria	VIBR	Vibrio cholerae	2005	Mortality	Rate per 100,000	MCO	Monaco	Europe	<5 years	1624	0	0	0
Other bacteria	VIBR	Vibrio cholerae	2005	Mortality	Rate per 100,000	MCO	Monaco	Europe	≥5 years	30644	0	0	0
Other bacteria	VIBR	Vibrio cholerae	2005	Mortality	Rate per 100,000	MCO	Monaco	Europe	All ages	32268	0	0	0
Other bacteria	VIBR	Vibrio cholerae	2005	Mortality	Rate per 100,000	MDA	Moldova	Europe	<5 years	230341	0	0	0
Other bacteria	VIBR	Vibrio cholerae	2005	Mortality	Rate per 100,000	MDA	Moldova	Europe	≥5 years	3791283	0	0	0
Other bacteria	VIBR	Vibrio cholerae	2005	Mortality	Rate per 100,000	MDA	Moldova	Europe	All ages	4021624	0	0	0
Other bacteria	VIBR	Vibrio cholerae	2005	Mortality	Rate per 100,000	MDG	Madagascar	Africa	<5 years	3276680	5.82829	2.10855	13.2332
Other bacteria	VIBR	Vibrio cholerae	2005	Mortality	Rate per 100,000	MDG	Madagascar	Africa	≥5 years	15601399	2.61157	0.965307	6.04833
Other bacteria	VIBR	Vibrio cholerae	2005	Mortality	Rate per 100,000	MDG	Madagascar	Africa	All ages	18878079	3.1699	1.17612	7.07023
Other bacteria	VIBR	Vibrio cholerae	2005	Mortality	Rate per 100,000	MDV	Maldives	South-East Asia	<5 years	27864	0	0	0
Other bacteria	VIBR	Vibrio cholerae	2005	Mortality	Rate per 100,000	MDV	Maldives	South-East Asia	≥5 years	276027	0	0	0
Other bacteria	VIBR	Vibrio cholerae	2005	Mortality	Rate per 100,000	MDV	Maldives	South-East Asia	All ages	303891	0	0	0
Other bacteria	VIBR	Vibrio cholerae	2005	Mortality	Rate per 100,000	MEX	Mexico	Americas	<5 years	11485650	0	0	0
Other bacteria	VIBR	Vibrio cholerae	2005	Mortality	Rate per 100,000	MEX	Mexico	Americas	≥5 years	93614676	0	0	0
Other bacteria	VIBR	Vibrio cholerae	2005	Mortality	Rate per 100,000	MEX	Mexico	Americas	All ages	105100326	0	0	0
Other bacteria	VIBR	Vibrio cholerae	2005	Mortality	Rate per 100,000	MHL	Marshall Islands	Western Pacific	<5 years	7783	0	0	0
Other bacteria	VIBR	Vibrio cholerae	2005	Mortality	Rate per 100,000	MHL	Marshall Islands	Western Pacific	≥5 years	44074	0	0	0
Other bacteria	VIBR	Vibrio cholerae	2005	Mortality	Rate per 100,000	MHL	Marshall Islands	Western Pacific	All ages	51857	0	0	0
Other bacteria	VIBR	Vibrio cholerae	2005	Mortality	Rate per 100,000	MKD	North Macedonia	Europe	<5 years	135458	0	0	0
Other bacteria	VIBR	Vibrio cholerae	2005	Mortality	Rate per 100,000	MKD	North Macedonia	Europe	≥5 years	1952963	0	0	0
Other bacteria	VIBR	Vibrio cholerae	2005	Mortality	Rate per 100,000	MKD	North Macedonia	Europe	All ages	2088421	0	0	0
Other bacteria	VIBR	Vibrio cholerae	2005	Mortality	Rate per 100,000	MLI	Mali	Africa	<5 years	2540237	9.9394	3.17792	25.2012
Other bacteria	VIBR	Vibrio cholerae	2005	Mortality	Rate per 100,000	MLI	Mali	Africa	≥5 years	10776630	3.47914	1.14769	8.36509
Other bacteria	VIBR	Vibrio cholerae	2005	Mortality	Rate per 100,000	MLI	Mali	Africa	All ages	13316867	4.71146	1.54162	11.3375
Other bacteria	VIBR	Vibrio cholerae	2005	Mortality	Rate per 100,000	MLT	Malta	Europe	<5 years	20584	0	0	0
Other bacteria	VIBR	Vibrio cholerae	2005	Mortality	Rate per 100,000	MLT	Malta	Europe	≥5 years	391479	0	0	0
Other bacteria	VIBR	Vibrio cholerae	2005	Mortality	Rate per 100,000	MLT	Malta	Europe	All ages	412063	0	0	0
Other bacteria	VIBR	Vibrio cholerae	2005	Mortality	Rate per 100,000	MMR	Myanmar	South-East Asia	<5 years	4817960	7.73271	3.09767	15.551
Other bacteria	VIBR	Vibrio cholerae	2005	Mortality	Rate per 100,000	MMR	Myanmar	South-East Asia	≥5 years	42444176	1.08335	0.390784	2.13471
Other bacteria	VIBR	Vibrio cholerae	2005	Mortality	Rate per 100,000	MMR	Myanmar	South-East Asia	All ages	47262136	1.76119	0.681606	3.37803
Other bacteria	VIBR	Vibrio cholerae	2005	Mortality	Rate per 100,000	MNE	Montenegro	Europe	<5 years	41843	0	0	0
Other bacteria	VIBR	Vibrio cholerae	2005	Mortality	Rate per 100,000	MNE	Montenegro	Europe	≥5 years	592198	0	0	0
Other bacteria	VIBR	Vibrio cholerae	2005	Mortality	Rate per 100,000	MNE	Montenegro	Europe	All ages	634041	0	0	0
Other bacteria	VIBR	Vibrio cholerae	2005	Mortality	Rate per 100,000	MNG	Mongolia	Western Pacific	<5 years	240170	0	0	0
Other bacteria	VIBR	Vibrio cholerae	2005	Mortality	Rate per 100,000	MNG	Mongolia	Western Pacific	≥5 years	2312951	0	0	0
Other bacteria	VIBR	Vibrio cholerae	2005	Mortality	Rate per 100,000	MNG	Mongolia	Western Pacific	All ages	2553121	0	0	0
Other bacteria	VIBR	Vibrio cholerae	2005	Mortality	Rate per 100,000	MOZ	Mozambique	Africa	<5 years	3527970	5.68861	1.84966	14.8899
Other bacteria	VIBR	Vibrio cholerae	2005	Mortality	Rate per 100,000	MOZ	Mozambique	Africa	≥5 years	16539421	1.90594	0.591207	4.60957
Other bacteria	VIBR	Vibrio cholerae	2005	Mortality	Rate per 100,000	MOZ	Mozambique	Africa	All ages	20067391	2.57095	0.809166	6.35577
Other bacteria	VIBR	Vibrio cholerae	2005	Mortality	Rate per 100,000	MRT	Mauritania	Africa	<5 years	481560	3.28375	1.37223	6.60212
Other bacteria	VIBR	Vibrio cholerae	2005	Mortality	Rate per 100,000	MRT	Mauritania	Africa	≥5 years	2421375	0.987684	0.398917	2.03356
Other bacteria	VIBR	Vibrio cholerae	2005	Mortality	Rate per 100,000	MRT	Mauritania	Africa	All ages	2902935	1.36857	0.573862	2.73003
Other bacteria	VIBR	Vibrio cholerae	2005	Mortality	Rate per 100,000	MUS	Mauritius	Africa	<5 years	94861	0.0462708	0.00753504	0.130952
Other bacteria	VIBR	Vibrio cholerae	2005	Mortality	Rate per 100,000	MUS	Mauritius	Africa	≥5 years	1158780	0.0388359	0.0101845	0.0915337
Other bacteria	VIBR	Vibrio cholerae	2005	Mortality	Rate per 100,000	MUS	Mauritius	Africa	All ages	1253641	0.0393985	0.0103219	0.0934232
Other bacteria	VIBR	Vibrio cholerae	2005	Mortality	Rate per 100,000	MWI	Malawi	Africa	<5 years	2304744	5.51716	1.44465	14.2146
Other bacteria	VIBR	Vibrio cholerae	2005	Mortality	Rate per 100,000	MWI	Malawi	Africa	≥5 years	10360451	3.64882	0.99336	8.90139
Other bacteria	VIBR	Vibrio cholerae	2005	Mortality	Rate per 100,000	MWI	Malawi	Africa	All ages	12665195	3.98881	1.07835	9.73433
Other bacteria	VIBR	Vibrio cholerae	2005	Mortality	Rate per 100,000	MYS	Malaysia	Western Pacific	<5 years	2620542	0	0	0
Other bacteria	VIBR	Vibrio cholerae	2005	Mortality	Rate per 100,000	MYS	Malaysia	Western Pacific	≥5 years	22924934	0	0	0
Other bacteria	VIBR	Vibrio cholerae	2005	Mortality	Rate per 100,000	MYS	Malaysia	Western Pacific	All ages	25545476	0	0	0
Other bacteria	VIBR	Vibrio cholerae	2005	Mortality	Rate per 100,000	NAM	Namibia	Africa	<5 years	260461	1.85795	0.462414	4.42283
Other bacteria	VIBR	Vibrio cholerae	2005	Mortality	Rate per 100,000	NAM	Namibia	Africa	≥5 years	1693760	1.39644	0.369445	3.35298
Other bacteria	VIBR	Vibrio cholerae	2005	Mortality	Rate per 100,000	NAM	Namibia	Africa	All ages	1954221	1.45795	0.389221	3.4438
Other bacteria	VIBR	Vibrio cholerae	2005	Mortality	Rate per 100,000	NER	Niger	Africa	<5 years	2783680	16.7858	6.24428	39.0728
Other bacteria	VIBR	Vibrio cholerae	2005	Mortality	Rate per 100,000	NER	Niger	Africa	≥5 years	10721780	5.46786	2.0187	12.3515
Other bacteria	VIBR	Vibrio cholerae	2005	Mortality	Rate per 100,000	NER	Niger	Africa	All ages	13505460	7.80066	2.93834	17.2059
Other bacteria	VIBR	Vibrio cholerae	2005	Mortality	Rate per 100,000	NGA	Nigeria	Africa	<5 years	25632538	11.0098	4.55878	22.2261
Other bacteria	VIBR	Vibrio cholerae	2005	Mortality	Rate per 100,000	NGA	Nigeria	Africa	≥5 years	117386410	1.79245	0.712743	3.6659
Other bacteria	VIBR	Vibrio cholerae	2005	Mortality	Rate per 100,000	NGA	Nigeria	Africa	All ages	143018948	3.44443	1.44003	6.86939
Other bacteria	VIBR	Vibrio cholerae	2005	Mortality	Rate per 100,000	NIC	Nicaragua	Americas	<5 years	653432	0	0	0
Other bacteria	VIBR	Vibrio cholerae	2005	Mortality	Rate per 100,000	NIC	Nicaragua	Americas	≥5 years	4650823	0	0	0
Other bacteria	VIBR	Vibrio cholerae	2005	Mortality	Rate per 100,000	NIC	Nicaragua	Americas	All ages	5304255	0	0	0
Other bacteria	VIBR	Vibrio cholerae	2005	Mortality	Rate per 100,000	NIU	Niue	Western Pacific	<5 years	164	0	0	0
Other bacteria	VIBR	Vibrio cholerae	2005	Mortality	Rate per 100,000	NIU	Niue	Western Pacific	≥5 years	1682	0	0	0
Other bacteria	VIBR	Vibrio cholerae	2005	Mortality	Rate per 100,000	NIU	Niue	Western Pacific	All ages	1846	0	0	0
Other bacteria	VIBR	Vibrio cholerae	2005	Mortality	Rate per 100,000	NLD	Netherlands	Europe	<5 years	1022955	0	0	0
Other bacteria	VIBR	Vibrio cholerae	2005	Mortality	Rate per 100,000	NLD	Netherlands	Europe	≥5 years	15427459	0	0	0
Other bacteria	VIBR	Vibrio cholerae	2005	Mortality	Rate per 100,000	NLD	Netherlands	Europe	All ages	16450414	0	0	0
Other bacteria	VIBR	Vibrio cholerae	2005	Mortality	Rate per 100,000	NOR	Norway	Europe	<5 years	289145	0	0	0
Other bacteria	VIBR	Vibrio cholerae	2005	Mortality	Rate per 100,000	NOR	Norway	Europe	≥5 years	4317057	0	0	0
Other bacteria	VIBR	Vibrio cholerae	2005	Mortality	Rate per 100,000	NOR	Norway	Europe	All ages	4606202	0	0	0
Other bacteria	VIBR	Vibrio cholerae	2005	Mortality	Rate per 100,000	NPL	Nepal	South-East Asia	<5 years	3407128	2.7758	0.790729	6.43404
Other bacteria	VIBR	Vibrio cholerae	2005	Mortality	Rate per 100,000	NPL	Nepal	South-East Asia	≥5 years	22763301	1.68448	0.476732	3.61449
Other bacteria	VIBR	Vibrio cholerae	2005	Mortality	Rate per 100,000	NPL	Nepal	South-East Asia	All ages	26170429	1.82656	0.532951	3.83201
Other bacteria	VIBR	Vibrio cholerae	2005	Mortality	Rate per 100,000	NRU	Nauru	Western Pacific	<5 years	1245	0	0	0
Other bacteria	VIBR	Vibrio cholerae	2005	Mortality	Rate per 100,000	NRU	Nauru	Western Pacific	≥5 years	8812	0	0	0
Other bacteria	VIBR	Vibrio cholerae	2005	Mortality	Rate per 100,000	NRU	Nauru	Western Pacific	All ages	10057	0	0	0
Other bacteria	VIBR	Vibrio cholerae	2005	Mortality	Rate per 100,000	NZL	New Zealand	Western Pacific	<5 years	284490	0	0	0
Other bacteria	VIBR	Vibrio cholerae	2005	Mortality	Rate per 100,000	NZL	New Zealand	Western Pacific	≥5 years	3826000	0	0	0
Other bacteria	VIBR	Vibrio cholerae	2005	Mortality	Rate per 100,000	NZL	New Zealand	Western Pacific	All ages	4110490	0	0	0
Other bacteria	VIBR	Vibrio cholerae	2005	Mortality	Rate per 100,000	OMN	Oman	Eastern Mediterranean	<5 years	257688	0	0	0
Other bacteria	VIBR	Vibrio cholerae	2005	Mortality	Rate per 100,000	OMN	Oman	Eastern Mediterranean	≥5 years	2174657	0	0	0
Other bacteria	VIBR	Vibrio cholerae	2005	Mortality	Rate per 100,000	OMN	Oman	Eastern Mediterranean	All ages	2432345	0	0	0
Other bacteria	VIBR	Vibrio cholerae	2005	Mortality	Rate per 100,000	PAK	Pakistan	Eastern Mediterranean	<5 years	25932940	10.3365	3.0346	28.1408
Other bacteria	VIBR	Vibrio cholerae	2005	Mortality	Rate per 100,000	PAK	Pakistan	Eastern Mediterranean	≥5 years	147468009	3.2663	0.988973	8.2359
Other bacteria	VIBR	Vibrio cholerae	2005	Mortality	Rate per 100,000	PAK	Pakistan	Eastern Mediterranean	All ages	173400949	4.32369	1.33916	11.238
Other bacteria	VIBR	Vibrio cholerae	2005	Mortality	Rate per 100,000	PAN	Panama	Americas	<5 years	352565	0	0	0
Other bacteria	VIBR	Vibrio cholerae	2005	Mortality	Rate per 100,000	PAN	Panama	Americas	≥5 years	2929530	0	0	0
Other bacteria	VIBR	Vibrio cholerae	2005	Mortality	Rate per 100,000	PAN	Panama	Americas	All ages	3282095	0	0	0
Other bacteria	VIBR	Vibrio cholerae	2005	Mortality	Rate per 100,000	PER	Peru	Americas	<5 years	2989989	0	0	0
Other bacteria	VIBR	Vibrio cholerae	2005	Mortality	Rate per 100,000	PER	Peru	Americas	≥5 years	24994912	0	0	0
Other bacteria	VIBR	Vibrio cholerae	2005	Mortality	Rate per 100,000	PER	Peru	Americas	All ages	27984901	0	0	0
Other bacteria	VIBR	Vibrio cholerae	2005	Mortality	Rate per 100,000	PHL	Philippines	Western Pacific	<5 years	11446588	0.750209	0.171532	1.94868
Other bacteria	VIBR	Vibrio cholerae	2005	Mortality	Rate per 100,000	PHL	Philippines	Western Pacific	≥5 years	75773180	0.139759	0.0313928	0.352153
Other bacteria	VIBR	Vibrio cholerae	2005	Mortality	Rate per 100,000	PHL	Philippines	Western Pacific	All ages	87219768	0.219873	0.0493329	0.54484
Other bacteria	VIBR	Vibrio cholerae	2005	Mortality	Rate per 100,000	PLW	Palau	Western Pacific	<5 years	1365	0	0	0
Other bacteria	VIBR	Vibrio cholerae	2005	Mortality	Rate per 100,000	PLW	Palau	Western Pacific	≥5 years	18537	0	0	0
Other bacteria	VIBR	Vibrio cholerae	2005	Mortality	Rate per 100,000	PLW	Palau	Western Pacific	All ages	19902	0	0	0
Other bacteria	VIBR	Vibrio cholerae	2005	Mortality	Rate per 100,000	PNG	Papua New Guinea	Western Pacific	<5 years	938548	0	0	0
Other bacteria	VIBR	Vibrio cholerae	2005	Mortality	Rate per 100,000	PNG	Papua New Guinea	Western Pacific	≥5 years	5492412	0	0	0
Other bacteria	VIBR	Vibrio cholerae	2005	Mortality	Rate per 100,000	PNG	Papua New Guinea	Western Pacific	All ages	6430960	0	0	0
Other bacteria	VIBR	Vibrio cholerae	2005	Mortality	Rate per 100,000	POL	Poland	Europe	<5 years	1796035	0	0	0
Other bacteria	VIBR	Vibrio cholerae	2005	Mortality	Rate per 100,000	POL	Poland	Europe	≥5 years	36349576	0	0	0
Other bacteria	VIBR	Vibrio cholerae	2005	Mortality	Rate per 100,000	POL	Poland	Europe	All ages	38145611	0	0	0
Other bacteria	VIBR	Vibrio cholerae	2005	Mortality	Rate per 100,000	PRK	North Korea	South-East Asia	<5 years	1821156	0	0	0
Other bacteria	VIBR	Vibrio cholerae	2005	Mortality	Rate per 100,000	PRK	North Korea	South-East Asia	≥5 years	22510328	0	0	0
Other bacteria	VIBR	Vibrio cholerae	2005	Mortality	Rate per 100,000	PRK	North Korea	South-East Asia	All ages	24331484	0	0	0
Other bacteria	VIBR	Vibrio cholerae	2005	Mortality	Rate per 100,000	PRT	Portugal	Europe	<5 years	559122	0	0	0
Other bacteria	VIBR	Vibrio cholerae	2005	Mortality	Rate per 100,000	PRT	Portugal	Europe	≥5 years	9934081	0	0	0
Other bacteria	VIBR	Vibrio cholerae	2005	Mortality	Rate per 100,000	PRT	Portugal	Europe	All ages	10493203	0	0	0
Other bacteria	VIBR	Vibrio cholerae	2005	Mortality	Rate per 100,000	PRY	Paraguay	Americas	<5 years	635621	0	0	0
Other bacteria	VIBR	Vibrio cholerae	2005	Mortality	Rate per 100,000	PRY	Paraguay	Americas	≥5 years	4783049	0	0	0
Other bacteria	VIBR	Vibrio cholerae	2005	Mortality	Rate per 100,000	PRY	Paraguay	Americas	All ages	5418670	0	0	0
Other bacteria	VIBR	Vibrio cholerae	2005	Mortality	Rate per 100,000	QAT	Qatar	Eastern Mediterranean	<5 years	62047	0	0	0
Other bacteria	VIBR	Vibrio cholerae	2005	Mortality	Rate per 100,000	QAT	Qatar	Eastern Mediterranean	≥5 years	723173	0	0	0
Other bacteria	VIBR	Vibrio cholerae	2005	Mortality	Rate per 100,000	QAT	Qatar	Eastern Mediterranean	All ages	785220	0	0	0
Other bacteria	VIBR	Vibrio cholerae	2005	Mortality	Rate per 100,000	ROU	Romania	Europe	<5 years	1066946	0	0	0
Other bacteria	VIBR	Vibrio cholerae	2005	Mortality	Rate per 100,000	ROU	Romania	Europe	≥5 years	20238667	0	0	0
Other bacteria	VIBR	Vibrio cholerae	2005	Mortality	Rate per 100,000	ROU	Romania	Europe	All ages	21305613	0	0	0
Other bacteria	VIBR	Vibrio cholerae	2005	Mortality	Rate per 100,000	RUS	Russia	Europe	<5 years	6960355	0	0	0
Other bacteria	VIBR	Vibrio cholerae	2005	Mortality	Rate per 100,000	RUS	Russia	Europe	≥5 years	137939748	0	0	0
Other bacteria	VIBR	Vibrio cholerae	2005	Mortality	Rate per 100,000	RUS	Russia	Europe	All ages	144900103	0	0	0
Other bacteria	VIBR	Vibrio cholerae	2005	Mortality	Rate per 100,000	RWA	Rwanda	Africa	<5 years	1527405	7.67143	2.9765	17.7133
Other bacteria	VIBR	Vibrio cholerae	2005	Mortality	Rate per 100,000	RWA	Rwanda	Africa	≥5 years	7406470	1.50817	0.525732	3.39711
Other bacteria	VIBR	Vibrio cholerae	2005	Mortality	Rate per 100,000	RWA	Rwanda	Africa	All ages	8933875	2.56189	0.967289	5.60851
Other bacteria	VIBR	Vibrio cholerae	2005	Mortality	Rate per 100,000	SAU	Saudi Arabia	Eastern Mediterranean	<5 years	2228718	0	0	0
Other bacteria	VIBR	Vibrio cholerae	2005	Mortality	Rate per 100,000	SAU	Saudi Arabia	Eastern Mediterranean	≥5 years	17883913	0	0	0
Other bacteria	VIBR	Vibrio cholerae	2005	Mortality	Rate per 100,000	SAU	Saudi Arabia	Eastern Mediterranean	All ages	20112631	0	0	0
Other bacteria	VIBR	Vibrio cholerae	2005	Mortality	Rate per 100,000	SDN	Sudan	Eastern Mediterranean	<5 years	5413508	5.32529	1.43656	15.4219
Other bacteria	VIBR	Vibrio cholerae	2005	Mortality	Rate per 100,000	SDN	Sudan	Eastern Mediterranean	≥5 years	25495116	0.32898	0.0828864	0.924144
Other bacteria	VIBR	Vibrio cholerae	2005	Mortality	Rate per 100,000	SDN	Sudan	Eastern Mediterranean	All ages	30908624	1.20406	0.322937	3.39666
Other bacteria	VIBR	Vibrio cholerae	2005	Mortality	Rate per 100,000	SEAR	South-East Asian Region	South-East Asia	<5 years	192167556	5.18691	2.10331	10.3117
Other bacteria	VIBR	Vibrio cholerae	2005	Mortality	Rate per 100,000	SEAR	South-East Asian Region	South-East Asia	≥5 years	1512183282	5.15683	2.0161	10.1699
Other bacteria	VIBR	Vibrio cholerae	2005	Mortality	Rate per 100,000	SEAR	South-East Asian Region	South-East Asia	All ages	1704350838	5.16022	2.05166	10.034
Other bacteria	VIBR	Vibrio cholerae	2005	Mortality	Rate per 100,000	SEN	Senegal	Africa	<5 years	1839597	5.11226	2.14455	10.2597
Other bacteria	VIBR	Vibrio cholerae	2005	Mortality	Rate per 100,000	SEN	Senegal	Africa	≥5 years	9264809	2.03228	0.798011	4.01071
Other bacteria	VIBR	Vibrio cholerae	2005	Mortality	Rate per 100,000	SEN	Senegal	Africa	All ages	11104406	2.54252	1.01771	4.97675
Other bacteria	VIBR	Vibrio cholerae	2005	Mortality	Rate per 100,000	SGP	Singapore	Western Pacific	<5 years	221251	0	0	0
Other bacteria	VIBR	Vibrio cholerae	2005	Mortality	Rate per 100,000	SGP	Singapore	Western Pacific	≥5 years	3988782	0	0	0
Other bacteria	VIBR	Vibrio cholerae	2005	Mortality	Rate per 100,000	SGP	Singapore	Western Pacific	All ages	4210033	0	0	0
Other bacteria	VIBR	Vibrio cholerae	2005	Mortality	Rate per 100,000	SLB	Solomon Islands	Western Pacific	<5 years	75870	0	0	0
Other bacteria	VIBR	Vibrio cholerae	2005	Mortality	Rate per 100,000	SLB	Solomon Islands	Western Pacific	≥5 years	402967	0	0	0
Other bacteria	VIBR	Vibrio cholerae	2005	Mortality	Rate per 100,000	SLB	Solomon Islands	Western Pacific	All ages	478837	0	0	0
Other bacteria	VIBR	Vibrio cholerae	2005	Mortality	Rate per 100,000	SLE	Sierra Leone	Africa	<5 years	938662	13.9236	5.3516	31.9069
Other bacteria	VIBR	Vibrio cholerae	2005	Mortality	Rate per 100,000	SLE	Sierra Leone	Africa	≥5 years	4495332	3.75156	1.41772	8.14954
Other bacteria	VIBR	Vibrio cholerae	2005	Mortality	Rate per 100,000	SLE	Sierra Leone	Africa	All ages	5433994	5.50867	2.09797	12.7068
Other bacteria	VIBR	Vibrio cholerae	2005	Mortality	Rate per 100,000	SLV	El Salvador	Americas	<5 years	656324	0	0	0
Other bacteria	VIBR	Vibrio cholerae	2005	Mortality	Rate per 100,000	SLV	El Salvador	Americas	≥5 years	5350061	0	0	0
Other bacteria	VIBR	Vibrio cholerae	2005	Mortality	Rate per 100,000	SLV	El Salvador	Americas	All ages	6006385	0	0	0
Other bacteria	VIBR	Vibrio cholerae	2005	Mortality	Rate per 100,000	SMR	San Marino	Europe	<5 years	1507	0	0	0
Other bacteria	VIBR	Vibrio cholerae	2005	Mortality	Rate per 100,000	SMR	San Marino	Europe	≥5 years	26876	0	0	0
Other bacteria	VIBR	Vibrio cholerae	2005	Mortality	Rate per 100,000	SMR	San Marino	Europe	All ages	28383	0	0	0
Other bacteria	VIBR	Vibrio cholerae	2005	Mortality	Rate per 100,000	SOM	Somalia	Eastern Mediterranean	<5 years	2110179	16.9365	4.07471	53.7005
Other bacteria	VIBR	Vibrio cholerae	2005	Mortality	Rate per 100,000	SOM	Somalia	Eastern Mediterranean	≥5 years	8355471	7.45544	2.01308	20.5363
Other bacteria	VIBR	Vibrio cholerae	2005	Mortality	Rate per 100,000	SOM	Somalia	Eastern Mediterranean	All ages	10465650	9.36709	2.57275	26.6714
Other bacteria	VIBR	Vibrio cholerae	2005	Mortality	Rate per 100,000	SRB	Serbia	Europe	<5 years	355447	0	0	0
Other bacteria	VIBR	Vibrio cholerae	2005	Mortality	Rate per 100,000	SRB	Serbia	Europe	≥5 years	7197340	0	0	0
Other bacteria	VIBR	Vibrio cholerae	2005	Mortality	Rate per 100,000	SRB	Serbia	Europe	All ages	7552787	0	0	0
Other bacteria	VIBR	Vibrio cholerae	2005	Mortality	Rate per 100,000	SSD	South Sudan	Africa	<5 years	1405892	8.18457	3.04703	19.8935
Other bacteria	VIBR	Vibrio cholerae	2005	Mortality	Rate per 100,000	SSD	South Sudan	Africa	≥5 years	5998177	3.62586	1.329	8.59278
Other bacteria	VIBR	Vibrio cholerae	2005	Mortality	Rate per 100,000	SSD	South Sudan	Africa	All ages	7404069	4.49147	1.67312	10.1062
Other bacteria	VIBR	Vibrio cholerae	2005	Mortality	Rate per 100,000	STP	Sao Tome and Principe	Africa	<5 years	26468	1.96022	0.740078	4.03361
Other bacteria	VIBR	Vibrio cholerae	2005	Mortality	Rate per 100,000	STP	Sao Tome and Principe	Africa	≥5 years	133190	0.830294	0.328435	1.65926
Other bacteria	VIBR	Vibrio cholerae	2005	Mortality	Rate per 100,000	STP	Sao Tome and Principe	Africa	All ages	159658	1.01761	0.40809	2.02254
Other bacteria	VIBR	Vibrio cholerae	2005	Mortality	Rate per 100,000	SUR	Suriname	Americas	<5 years	56963	0	0	0
Other bacteria	VIBR	Vibrio cholerae	2005	Mortality	Rate per 100,000	SUR	Suriname	Americas	≥5 years	459600	0	0	0
Other bacteria	VIBR	Vibrio cholerae	2005	Mortality	Rate per 100,000	SUR	Suriname	Americas	All ages	516563	0	0	0
Other bacteria	VIBR	Vibrio cholerae	2005	Mortality	Rate per 100,000	SVK	Slovakia	Europe	<5 years	260744	0	0	0
Other bacteria	VIBR	Vibrio cholerae	2005	Mortality	Rate per 100,000	SVK	Slovakia	Europe	≥5 years	5115851	0	0	0
Other bacteria	VIBR	Vibrio cholerae	2005	Mortality	Rate per 100,000	SVK	Slovakia	Europe	All ages	5376595	0	0	0
Other bacteria	VIBR	Vibrio cholerae	2005	Mortality	Rate per 100,000	SVN	Slovenia	Europe	<5 years	89462	0	0	0
Other bacteria	VIBR	Vibrio cholerae	2005	Mortality	Rate per 100,000	SVN	Slovenia	Europe	≥5 years	1904468	0	0	0
Other bacteria	VIBR	Vibrio cholerae	2005	Mortality	Rate per 100,000	SVN	Slovenia	Europe	All ages	1993930	0	0	0
Other bacteria	VIBR	Vibrio cholerae	2005	Mortality	Rate per 100,000	SWE	Sweden	Europe	<5 years	485563	0	0	0
Other bacteria	VIBR	Vibrio cholerae	2005	Mortality	Rate per 100,000	SWE	Sweden	Europe	≥5 years	8526106	0	0	0
Other bacteria	VIBR	Vibrio cholerae	2005	Mortality	Rate per 100,000	SWE	Sweden	Europe	All ages	9011669	0	0	0
Other bacteria	VIBR	Vibrio cholerae	2005	Mortality	Rate per 100,000	SWZ	Eswatini	Africa	<5 years	150759	4.20824	1.66886	8.51245
Other bacteria	VIBR	Vibrio cholerae	2005	Mortality	Rate per 100,000	SWZ	Eswatini	Africa	≥5 years	925457	1.49225	0.588425	2.90979
Other bacteria	VIBR	Vibrio cholerae	2005	Mortality	Rate per 100,000	SWZ	Eswatini	Africa	All ages	1076216	1.87271	0.759208	3.59937
Other bacteria	VIBR	Vibrio cholerae	2005	Mortality	Rate per 100,000	SYC	Seychelles	Africa	<5 years	7171	0.0663844	0.00783086	0.22338
Other bacteria	VIBR	Vibrio cholerae	2005	Mortality	Rate per 100,000	SYC	Seychelles	Africa	≥5 years	81541	0.256365	0.0659684	0.606764
Other bacteria	VIBR	Vibrio cholerae	2005	Mortality	Rate per 100,000	SYC	Seychelles	Africa	All ages	88712	0.241008	0.0618311	0.570474
Other bacteria	VIBR	Vibrio cholerae	2005	Mortality	Rate per 100,000	SYR	Syria	Eastern Mediterranean	<5 years	2580740	0.140691	0.0361043	0.400913
Other bacteria	VIBR	Vibrio cholerae	2005	Mortality	Rate per 100,000	SYR	Syria	Eastern Mediterranean	≥5 years	15992183	0.0321838	0.0092569	0.08779
Other bacteria	VIBR	Vibrio cholerae	2005	Mortality	Rate per 100,000	SYR	Syria	Eastern Mediterranean	All ages	18572923	0.047261	0.0131768	0.130002
Other bacteria	VIBR	Vibrio cholerae	2005	Mortality	Rate per 100,000	TCD	Chad	Africa	<5 years	2037233	14.3417	5.3887	33.2846
Other bacteria	VIBR	Vibrio cholerae	2005	Mortality	Rate per 100,000	TCD	Chad	Africa	≥5 years	8105066	4.60919	1.67139	10.5999
Other bacteria	VIBR	Vibrio cholerae	2005	Mortality	Rate per 100,000	TCD	Chad	Africa	All ages	10142299	6.56411	2.45839	14.9142
Other bacteria	VIBR	Vibrio cholerae	2005	Mortality	Rate per 100,000	TGO	Togo	Africa	<5 years	931784	3.88578	1.48238	9.16028
Other bacteria	VIBR	Vibrio cholerae	2005	Mortality	Rate per 100,000	TGO	Togo	Africa	≥5 years	4838009	2.83465	1.04296	6.25235
Other bacteria	VIBR	Vibrio cholerae	2005	Mortality	Rate per 100,000	TGO	Togo	Africa	All ages	5769793	3.0044	1.10969	6.71848
Other bacteria	VIBR	Vibrio cholerae	2005	Mortality	Rate per 100,000	THA	Thailand	South-East Asia	<5 years	4585674	0	0	0
Other bacteria	VIBR	Vibrio cholerae	2005	Mortality	Rate per 100,000	THA	Thailand	South-East Asia	≥5 years	61153268	0	0	0
Other bacteria	VIBR	Vibrio cholerae	2005	Mortality	Rate per 100,000	THA	Thailand	South-East Asia	All ages	65738942	0	0	0
Other bacteria	VIBR	Vibrio cholerae	2005	Mortality	Rate per 100,000	TJK	Tajikistan	Europe	<5 years	895280	0	0	0
Other bacteria	VIBR	Vibrio cholerae	2005	Mortality	Rate per 100,000	TJK	Tajikistan	Europe	≥5 years	5963319	0	0	0
Other bacteria	VIBR	Vibrio cholerae	2005	Mortality	Rate per 100,000	TJK	Tajikistan	Europe	All ages	6858599	0	0	0
Other bacteria	VIBR	Vibrio cholerae	2005	Mortality	Rate per 100,000	TKM	Turkmenistan	Europe	<5 years	534853	0	0	0
Other bacteria	VIBR	Vibrio cholerae	2005	Mortality	Rate per 100,000	TKM	Turkmenistan	Europe	≥5 years	4470286	0	0	0
Other bacteria	VIBR	Vibrio cholerae	2005	Mortality	Rate per 100,000	TKM	Turkmenistan	Europe	All ages	5005139	0	0	0
Other bacteria	VIBR	Vibrio cholerae	2005	Mortality	Rate per 100,000	TLS	Timor-Leste	South-East Asia	<5 years	154023	0	0	0
Other bacteria	VIBR	Vibrio cholerae	2005	Mortality	Rate per 100,000	TLS	Timor-Leste	South-East Asia	≥5 years	780199	0	0	0
Other bacteria	VIBR	Vibrio cholerae	2005	Mortality	Rate per 100,000	TLS	Timor-Leste	South-East Asia	All ages	934222	0	0	0
Other bacteria	VIBR	Vibrio cholerae	2005	Mortality	Rate per 100,000	TON	Tonga	Western Pacific	<5 years	14503	0	0	0
Other bacteria	VIBR	Vibrio cholerae	2005	Mortality	Rate per 100,000	TON	Tonga	Western Pacific	≥5 years	90871	0	0	0
Other bacteria	VIBR	Vibrio cholerae	2005	Mortality	Rate per 100,000	TON	Tonga	Western Pacific	All ages	105374	0	0	0
Other bacteria	VIBR	Vibrio cholerae	2005	Mortality	Rate per 100,000	TTO	Trinidad and Tobago	Americas	<5 years	93837	0	0	0
Other bacteria	VIBR	Vibrio cholerae	2005	Mortality	Rate per 100,000	TTO	Trinidad and Tobago	Americas	≥5 years	1254867	0	0	0
Other bacteria	VIBR	Vibrio cholerae	2005	Mortality	Rate per 100,000	TTO	Trinidad and Tobago	Americas	All ages	1348704	0	0	0
Other bacteria	VIBR	Vibrio cholerae	2005	Mortality	Rate per 100,000	TUN	Tunisia	Eastern Mediterranean	<5 years	829367	0	0	0
Other bacteria	VIBR	Vibrio cholerae	2005	Mortality	Rate per 100,000	TUN	Tunisia	Eastern Mediterranean	≥5 years	9381594	0	0	0
Other bacteria	VIBR	Vibrio cholerae	2005	Mortality	Rate per 100,000	TUN	Tunisia	Eastern Mediterranean	All ages	10210961	0	0	0
Other bacteria	VIBR	Vibrio cholerae	2005	Mortality	Rate per 100,000	TUR	Turkey	Europe	<5 years	6473886	0	0	0
Other bacteria	VIBR	Vibrio cholerae	2005	Mortality	Rate per 100,000	TUR	Turkey	Europe	≥5 years	62493455	0	0	0
Other bacteria	VIBR	Vibrio cholerae	2005	Mortality	Rate per 100,000	TUR	Turkey	Europe	All ages	68967341	0	0	0
Other bacteria	VIBR	Vibrio cholerae	2005	Mortality	Rate per 100,000	TUV	Tuvalu	Western Pacific	<5 years	1148	0	0	0
Other bacteria	VIBR	Vibrio cholerae	2005	Mortality	Rate per 100,000	TUV	Tuvalu	Western Pacific	≥5 years	8734	0	0	0
Other bacteria	VIBR	Vibrio cholerae	2005	Mortality	Rate per 100,000	TUV	Tuvalu	Western Pacific	All ages	9882	0	0	0
Other bacteria	VIBR	Vibrio cholerae	2005	Mortality	Rate per 100,000	TZA	Tanzania	Africa	<5 years	6816897	4.09407	1.46911	8.60025
Other bacteria	VIBR	Vibrio cholerae	2005	Mortality	Rate per 100,000	TZA	Tanzania	Africa	≥5 years	31817216	1.66771	0.581737	3.58843
Other bacteria	VIBR	Vibrio cholerae	2005	Mortality	Rate per 100,000	TZA	Tanzania	Africa	All ages	38634113	2.09584	0.790028	4.36979
Other bacteria	VIBR	Vibrio cholerae	2005	Mortality	Rate per 100,000	UGA	Uganda	Africa	<5 years	5446588	3.78683	1.41761	8.74018
Other bacteria	VIBR	Vibrio cholerae	2005	Mortality	Rate per 100,000	UGA	Uganda	Africa	≥5 years	22107859	1.87461	0.680167	4.38148
Other bacteria	VIBR	Vibrio cholerae	2005	Mortality	Rate per 100,000	UGA	Uganda	Africa	All ages	27554447	2.25259	0.820445	5.16237
Other bacteria	VIBR	Vibrio cholerae	2005	Mortality	Rate per 100,000	UKR	Ukraine	Europe	<5 years	1982162	0	0	0
Other bacteria	VIBR	Vibrio cholerae	2005	Mortality	Rate per 100,000	UKR	Ukraine	Europe	≥5 years	45828079	0	0	0
Other bacteria	VIBR	Vibrio cholerae	2005	Mortality	Rate per 100,000	UKR	Ukraine	Europe	All ages	47810241	0	0	0
Other bacteria	VIBR	Vibrio cholerae	2005	Mortality	Rate per 100,000	URY	Uruguay	Americas	<5 years	248074	0	0	0
Other bacteria	VIBR	Vibrio cholerae	2005	Mortality	Rate per 100,000	URY	Uruguay	Americas	≥5 years	3036274	0	0	0
Other bacteria	VIBR	Vibrio cholerae	2005	Mortality	Rate per 100,000	URY	Uruguay	Americas	All ages	3284348	0	0	0
Other bacteria	VIBR	Vibrio cholerae	2005	Mortality	Rate per 100,000	USA	United States	Americas	<5 years	19802783	0	0	0
Other bacteria	VIBR	Vibrio cholerae	2005	Mortality	Rate per 100,000	USA	United States	Americas	≥5 years	274437620	0	0	0
Other bacteria	VIBR	Vibrio cholerae	2005	Mortality	Rate per 100,000	USA	United States	Americas	All ages	294240403	0	0	0
Other bacteria	VIBR	Vibrio cholerae	2005	Mortality	Rate per 100,000	UZB	Uzbekistan	Europe	<5 years	2527147	0	0	0
Other bacteria	VIBR	Vibrio cholerae	2005	Mortality	Rate per 100,000	UZB	Uzbekistan	Europe	≥5 years	23664783	0	0	0
Other bacteria	VIBR	Vibrio cholerae	2005	Mortality	Rate per 100,000	UZB	Uzbekistan	Europe	All ages	26191930	0	0	0
Other bacteria	VIBR	Vibrio cholerae	2005	Mortality	Rate per 100,000	VCT	Saint Vincent and the Grenadines	Americas	<5 years	9975	0	0	0
Other bacteria	VIBR	Vibrio cholerae	2005	Mortality	Rate per 100,000	VCT	Saint Vincent and the Grenadines	Americas	≥5 years	102676	0	0	0
Other bacteria	VIBR	Vibrio cholerae	2005	Mortality	Rate per 100,000	VCT	Saint Vincent and the Grenadines	Americas	All ages	112651	0	0	0
Other bacteria	VIBR	Vibrio cholerae	2005	Mortality	Rate per 100,000	VEN	Venezuela	Americas	<5 years	2892317	0	0	0
Other bacteria	VIBR	Vibrio cholerae	2005	Mortality	Rate per 100,000	VEN	Venezuela	Americas	≥5 years	23671063	0	0	0
Other bacteria	VIBR	Vibrio cholerae	2005	Mortality	Rate per 100,000	VEN	Venezuela	Americas	All ages	26563380	0	0	0
Other bacteria	VIBR	Vibrio cholerae	2005	Mortality	Rate per 100,000	VNM	Vietnam	Western Pacific	<5 years	6925611	0	0	0
Other bacteria	VIBR	Vibrio cholerae	2005	Mortality	Rate per 100,000	VNM	Vietnam	Western Pacific	≥5 years	73795836	0	0	0
Other bacteria	VIBR	Vibrio cholerae	2005	Mortality	Rate per 100,000	VNM	Vietnam	Western Pacific	All ages	80721447	0	0	0
Other bacteria	VIBR	Vibrio cholerae	2005	Mortality	Rate per 100,000	VUT	Vanuatu	Western Pacific	<5 years	30064	0	0	0
Other bacteria	VIBR	Vibrio cholerae	2005	Mortality	Rate per 100,000	VUT	Vanuatu	Western Pacific	≥5 years	178154	0	0	0
Other bacteria	VIBR	Vibrio cholerae	2005	Mortality	Rate per 100,000	VUT	Vanuatu	Western Pacific	All ages	208218	0	0	0
Other bacteria	VIBR	Vibrio cholerae	2005	Mortality	Rate per 100,000	WPR	Western Pacific Region	Western Pacific	<5 years	115993581	0.0740328	0.0169273	0.192301
Other bacteria	VIBR	Vibrio cholerae	2005	Mortality	Rate per 100,000	WPR	Western Pacific Region	Western Pacific	≥5 years	1618199600	0.00654429	0.00146999	0.0164898
Other bacteria	VIBR	Vibrio cholerae	2005	Mortality	Rate per 100,000	WPR	Western Pacific Region	Western Pacific	All ages	1734193181	0.0110583	0.00248116	0.0274023
Other bacteria	VIBR	Vibrio cholerae	2005	Mortality	Rate per 100,000	WSM	Samoa	Western Pacific	<5 years	26102	0	0	0
Other bacteria	VIBR	Vibrio cholerae	2005	Mortality	Rate per 100,000	WSM	Samoa	Western Pacific	≥5 years	160527	0	0	0
Other bacteria	VIBR	Vibrio cholerae	2005	Mortality	Rate per 100,000	WSM	Samoa	Western Pacific	All ages	186629	0	0	0
Other bacteria	VIBR	Vibrio cholerae	2005	Mortality	Rate per 100,000	YEM	Yemen	Eastern Mediterranean	<5 years	3848696	5.72791	1.54807	16.3916
Other bacteria	VIBR	Vibrio cholerae	2005	Mortality	Rate per 100,000	YEM	Yemen	Eastern Mediterranean	≥5 years	18570402	0.314408	0.0876881	0.892797
Other bacteria	VIBR	Vibrio cholerae	2005	Mortality	Rate per 100,000	YEM	Yemen	Eastern Mediterranean	All ages	22419098	1.24375	0.340958	3.55434
Other bacteria	VIBR	Vibrio cholerae	2005	Mortality	Rate per 100,000	ZAF	South Africa	Africa	<5 years	4842496	0	0	0
Other bacteria	VIBR	Vibrio cholerae	2005	Mortality	Rate per 100,000	ZAF	South Africa	Africa	≥5 years	44399670	0	0	0
Other bacteria	VIBR	Vibrio cholerae	2005	Mortality	Rate per 100,000	ZAF	South Africa	Africa	All ages	49242166	0	0	0
Other bacteria	VIBR	Vibrio cholerae	2005	Mortality	Rate per 100,000	ZMB	Zambia	Africa	<5 years	2135940	3.95512	1.33684	8.66113
Other bacteria	VIBR	Vibrio cholerae	2005	Mortality	Rate per 100,000	ZMB	Zambia	Africa	≥5 years	9380845	1.53859	0.488071	3.57861
Other bacteria	VIBR	Vibrio cholerae	2005	Mortality	Rate per 100,000	ZMB	Zambia	Africa	All ages	11516785	1.98677	0.647179	4.73862
Other bacteria	VIBR	Vibrio cholerae	2005	Mortality	Rate per 100,000	ZWE	Zimbabwe	Africa	<5 years	2020419	3.00064	1.19769	6.20246
Other bacteria	VIBR	Vibrio cholerae	2005	Mortality	Rate per 100,000	ZWE	Zimbabwe	Africa	≥5 years	10405853	1.22085	0.484135	2.43644
Other bacteria	VIBR	Vibrio cholerae	2005	Mortality	Rate per 100,000	ZWE	Zimbabwe	Africa	All ages	12426272	1.51023	0.609898	2.84464
Other bacteria	VIBR	Vibrio cholerae	2006	Incidence	Number	AFG	Afghanistan	Eastern Mediterranean	<5 years	4889565	54673.8	14066.1	185637
Other bacteria	VIBR	Vibrio cholerae	2006	Incidence	Number	AFG	Afghanistan	Eastern Mediterranean	≥5 years	20068044	147588	36803.8	496630
Other bacteria	VIBR	Vibrio cholerae	2006	Incidence	Number	AFG	Afghanistan	Eastern Mediterranean	All ages	24957609	202262	53156.7	641453
Other bacteria	VIBR	Vibrio cholerae	2006	Incidence	Number	AFR	African Region	Africa	<5 years	132526194	1.30895e+06	569818	2.64452e+06
Other bacteria	VIBR	Vibrio cholerae	2006	Incidence	Number	AFR	African Region	Africa	≥5 years	648732776	9.36554e+06	3.78934e+06	1.9642e+07
Other bacteria	VIBR	Vibrio cholerae	2006	Incidence	Number	AFR	African Region	Africa	All ages	781258970	1.06745e+07	4.35778e+06	2.23807e+07
Other bacteria	VIBR	Vibrio cholerae	2006	Incidence	Number	AGO	Angola	Africa	<5 years	3626320	39462.2	15854.9	78678.9
Other bacteria	VIBR	Vibrio cholerae	2006	Incidence	Number	AGO	Angola	Africa	≥5 years	16017332	190111	71871.4	379726
Other bacteria	VIBR	Vibrio cholerae	2006	Incidence	Number	AGO	Angola	Africa	All ages	19643652	229573	88406.6	450343
Other bacteria	VIBR	Vibrio cholerae	2006	Incidence	Number	ALB	Albania	Europe	<5 years	217961	0	0	0
Other bacteria	VIBR	Vibrio cholerae	2006	Incidence	Number	ALB	Albania	Europe	≥5 years	2846211	0	0	0
Other bacteria	VIBR	Vibrio cholerae	2006	Incidence	Number	ALB	Albania	Europe	All ages	3064172	0	0	0
Other bacteria	VIBR	Vibrio cholerae	2006	Incidence	Number	AMR	Region of the Americas	Americas	<5 years	75809122	5503.43	1380.12	14940
Other bacteria	VIBR	Vibrio cholerae	2006	Incidence	Number	AMR	Region of the Americas	Americas	≥5 years	808171028	48518.3	10941.6	141016
Other bacteria	VIBR	Vibrio cholerae	2006	Incidence	Number	AMR	Region of the Americas	Americas	All ages	883980150	54021.8	12589.2	156054
Other bacteria	VIBR	Vibrio cholerae	2006	Incidence	Number	AND	Andorra	Europe	<5 years	3828	0	0	0
Other bacteria	VIBR	Vibrio cholerae	2006	Incidence	Number	AND	Andorra	Europe	≥5 years	74419	0	0	0
Other bacteria	VIBR	Vibrio cholerae	2006	Incidence	Number	AND	Andorra	Europe	All ages	78247	0	0	0
Other bacteria	VIBR	Vibrio cholerae	2006	Incidence	Number	ARE	United Arab Emirates	Eastern Mediterranean	<5 years	303780	0	0	0
Other bacteria	VIBR	Vibrio cholerae	2006	Incidence	Number	ARE	United Arab Emirates	Eastern Mediterranean	≥5 years	4478500	0	0	0
Other bacteria	VIBR	Vibrio cholerae	2006	Incidence	Number	ARE	United Arab Emirates	Eastern Mediterranean	All ages	4782280	0	0	0
Other bacteria	VIBR	Vibrio cholerae	2006	Incidence	Number	ARG	Argentina	Americas	<5 years	3493084	0	0	0
Other bacteria	VIBR	Vibrio cholerae	2006	Incidence	Number	ARG	Argentina	Americas	≥5 years	35926792	0	0	0
Other bacteria	VIBR	Vibrio cholerae	2006	Incidence	Number	ARG	Argentina	Americas	All ages	39419876	0	0	0
Other bacteria	VIBR	Vibrio cholerae	2006	Incidence	Number	ARM	Armenia	Europe	<5 years	182760	0	0	0
Other bacteria	VIBR	Vibrio cholerae	2006	Incidence	Number	ARM	Armenia	Europe	≥5 years	2815559	0	0	0
Other bacteria	VIBR	Vibrio cholerae	2006	Incidence	Number	ARM	Armenia	Europe	All ages	2998319	0	0	0
Other bacteria	VIBR	Vibrio cholerae	2006	Incidence	Number	ATG	Antigua and Barbuda	Americas	<5 years	6409	0	0	0
Other bacteria	VIBR	Vibrio cholerae	2006	Incidence	Number	ATG	Antigua and Barbuda	Americas	≥5 years	73668	0	0	0
Other bacteria	VIBR	Vibrio cholerae	2006	Incidence	Number	ATG	Antigua and Barbuda	Americas	All ages	80077	0	0	0
Other bacteria	VIBR	Vibrio cholerae	2006	Incidence	Number	AUS	Australia	Western Pacific	<5 years	1293858	0	0	0
Other bacteria	VIBR	Vibrio cholerae	2006	Incidence	Number	AUS	Australia	Western Pacific	≥5 years	19132620	0	0	0
Other bacteria	VIBR	Vibrio cholerae	2006	Incidence	Number	AUS	Australia	Western Pacific	All ages	20426478	0	0	0
Other bacteria	VIBR	Vibrio cholerae	2006	Incidence	Number	AUT	Austria	Europe	<5 years	398332	0	0	0
Other bacteria	VIBR	Vibrio cholerae	2006	Incidence	Number	AUT	Austria	Europe	≥5 years	7857298	0	0	0
Other bacteria	VIBR	Vibrio cholerae	2006	Incidence	Number	AUT	Austria	Europe	All ages	8255630	0	0	0
Other bacteria	VIBR	Vibrio cholerae	2006	Incidence	Number	AZE	Azerbaijan	Europe	<5 years	635674	0	0	0
Other bacteria	VIBR	Vibrio cholerae	2006	Incidence	Number	AZE	Azerbaijan	Europe	≥5 years	8016746	0	0	0
Other bacteria	VIBR	Vibrio cholerae	2006	Incidence	Number	AZE	Azerbaijan	Europe	All ages	8652420	0	0	0
Other bacteria	VIBR	Vibrio cholerae	2006	Incidence	Number	BDI	Burundi	Africa	<5 years	1431994	18757.9	7323.97	42620.8
Other bacteria	VIBR	Vibrio cholerae	2006	Incidence	Number	BDI	Burundi	Africa	≥5 years	6290955	122044	45899.2	308411
Other bacteria	VIBR	Vibrio cholerae	2006	Incidence	Number	BDI	Burundi	Africa	All ages	7722949	140802	53689.9	349543
Other bacteria	VIBR	Vibrio cholerae	2006	Incidence	Number	BEL	Belgium	Europe	<5 years	580368	0	0	0
Other bacteria	VIBR	Vibrio cholerae	2006	Incidence	Number	BEL	Belgium	Europe	≥5 years	9931394	0	0	0
Other bacteria	VIBR	Vibrio cholerae	2006	Incidence	Number	BEL	Belgium	Europe	All ages	10511762	0	0	0
Other bacteria	VIBR	Vibrio cholerae	2006	Incidence	Number	BEN	Benin	Africa	<5 years	1486209	9986.01	4068.8	20126.8
Other bacteria	VIBR	Vibrio cholerae	2006	Incidence	Number	BEN	Benin	Africa	≥5 years	7082083	101380	38559.4	208514
Other bacteria	VIBR	Vibrio cholerae	2006	Incidence	Number	BEN	Benin	Africa	All ages	8568292	111366	42162.3	227747
Other bacteria	VIBR	Vibrio cholerae	2006	Incidence	Number	BFA	Burkina Faso	Africa	<5 years	2560412	31922	12556.8	71844.7
Other bacteria	VIBR	Vibrio cholerae	2006	Incidence	Number	BFA	Burkina Faso	Africa	≥5 years	11590230	196011	73684.6	480094
Other bacteria	VIBR	Vibrio cholerae	2006	Incidence	Number	BFA	Burkina Faso	Africa	All ages	14150642	227933	89134.1	547103
Other bacteria	VIBR	Vibrio cholerae	2006	Incidence	Number	BGD	Bangladesh	South-East Asia	<5 years	18179928	209575	88288.6	414594
Other bacteria	VIBR	Vibrio cholerae	2006	Incidence	Number	BGD	Bangladesh	South-East Asia	≥5 years	127409086	3.03329e+06	1.18042e+06	6.07263e+06
Other bacteria	VIBR	Vibrio cholerae	2006	Incidence	Number	BGD	Bangladesh	South-East Asia	All ages	145589014	3.24286e+06	1.2793e+06	6.50989e+06
Other bacteria	VIBR	Vibrio cholerae	2006	Incidence	Number	BGR	Bulgaria	Europe	<5 years	332913	0	0	0
Other bacteria	VIBR	Vibrio cholerae	2006	Incidence	Number	BGR	Bulgaria	Europe	≥5 years	7334246	0	0	0
Other bacteria	VIBR	Vibrio cholerae	2006	Incidence	Number	BGR	Bulgaria	Europe	All ages	7667159	0	0	0
Other bacteria	VIBR	Vibrio cholerae	2006	Incidence	Number	BHR	Bahrain	Eastern Mediterranean	<5 years	78552	0	0	0
Other bacteria	VIBR	Vibrio cholerae	2006	Incidence	Number	BHR	Bahrain	Eastern Mediterranean	≥5 years	884864	0	0	0
Other bacteria	VIBR	Vibrio cholerae	2006	Incidence	Number	BHR	Bahrain	Eastern Mediterranean	All ages	963416	0	0	0
Other bacteria	VIBR	Vibrio cholerae	2006	Incidence	Number	BHS	Bahamas	Americas	<5 years	27048	0	0	0
Other bacteria	VIBR	Vibrio cholerae	2006	Incidence	Number	BHS	Bahamas	Americas	≥5 years	318855	0	0	0
Other bacteria	VIBR	Vibrio cholerae	2006	Incidence	Number	BHS	Bahamas	Americas	All ages	345903	0	0	0
Other bacteria	VIBR	Vibrio cholerae	2006	Incidence	Number	BIH	Bosnia and Herzegovina	Europe	<5 years	199588	0	0	0
Other bacteria	VIBR	Vibrio cholerae	2006	Incidence	Number	BIH	Bosnia and Herzegovina	Europe	≥5 years	3881640	0	0	0
Other bacteria	VIBR	Vibrio cholerae	2006	Incidence	Number	BIH	Bosnia and Herzegovina	Europe	All ages	4081228	0	0	0
Other bacteria	VIBR	Vibrio cholerae	2006	Incidence	Number	BLR	Belarus	Europe	<5 years	442450	0	0	0
Other bacteria	VIBR	Vibrio cholerae	2006	Incidence	Number	BLR	Belarus	Europe	≥5 years	9191447	0	0	0
Other bacteria	VIBR	Vibrio cholerae	2006	Incidence	Number	BLR	Belarus	Europe	All ages	9633897	0	0	0
Other bacteria	VIBR	Vibrio cholerae	2006	Incidence	Number	BLZ	Belize	Americas	<5 years	37312	0	0	0
Other bacteria	VIBR	Vibrio cholerae	2006	Incidence	Number	BLZ	Belize	Americas	≥5 years	246472	0	0	0
Other bacteria	VIBR	Vibrio cholerae	2006	Incidence	Number	BLZ	Belize	Americas	All ages	283784	0	0	0
Other bacteria	VIBR	Vibrio cholerae	2006	Incidence	Number	BOL	Bolivia	Americas	<5 years	1182740	0	0	0
Other bacteria	VIBR	Vibrio cholerae	2006	Incidence	Number	BOL	Bolivia	Americas	≥5 years	8257003	0	0	0
Other bacteria	VIBR	Vibrio cholerae	2006	Incidence	Number	BOL	Bolivia	Americas	All ages	9439743	0	0	0
Other bacteria	VIBR	Vibrio cholerae	2006	Incidence	Number	BRA	Brazil	Americas	<5 years	15841169	0	0	0
Other bacteria	VIBR	Vibrio cholerae	2006	Incidence	Number	BRA	Brazil	Americas	≥5 years	169844173	0	0	0
Other bacteria	VIBR	Vibrio cholerae	2006	Incidence	Number	BRA	Brazil	Americas	All ages	185685342	0	0	0
Other bacteria	VIBR	Vibrio cholerae	2006	Incidence	Number	BRB	Barbados	Americas	<5 years	18767	0	0	0
Other bacteria	VIBR	Vibrio cholerae	2006	Incidence	Number	BRB	Barbados	Americas	≥5 years	250615	0	0	0
Other bacteria	VIBR	Vibrio cholerae	2006	Incidence	Number	BRB	Barbados	Americas	All ages	269382	0	0	0
Other bacteria	VIBR	Vibrio cholerae	2006	Incidence	Number	BRN	Brunei	Western Pacific	<5 years	30956	0	0	0
Other bacteria	VIBR	Vibrio cholerae	2006	Incidence	Number	BRN	Brunei	Western Pacific	≥5 years	330899	0	0	0
Other bacteria	VIBR	Vibrio cholerae	2006	Incidence	Number	BRN	Brunei	Western Pacific	All ages	361855	0	0	0
Other bacteria	VIBR	Vibrio cholerae	2006	Incidence	Number	BTN	Bhutan	South-East Asia	<5 years	66521	0	0	0
Other bacteria	VIBR	Vibrio cholerae	2006	Incidence	Number	BTN	Bhutan	South-East Asia	≥5 years	600316	0	0	0
Other bacteria	VIBR	Vibrio cholerae	2006	Incidence	Number	BTN	Bhutan	South-East Asia	All ages	666837	0	0	0
Other bacteria	VIBR	Vibrio cholerae	2006	Incidence	Number	BWA	Botswana	Africa	<5 years	230784	1692.58	446.29	3948.72
Other bacteria	VIBR	Vibrio cholerae	2006	Incidence	Number	BWA	Botswana	Africa	≥5 years	1625929	27880	7437.34	68530.9
Other bacteria	VIBR	Vibrio cholerae	2006	Incidence	Number	BWA	Botswana	Africa	All ages	1856713	29572.5	7813.17	72161.1
Other bacteria	VIBR	Vibrio cholerae	2006	Incidence	Number	CAF	Central African Republic	Africa	<5 years	747947	9819.5	3881.38	22473.4
Other bacteria	VIBR	Vibrio cholerae	2006	Incidence	Number	CAF	Central African Republic	Africa	≥5 years	3590830	47554.4	18070	118749
Other bacteria	VIBR	Vibrio cholerae	2006	Incidence	Number	CAF	Central African Republic	Africa	All ages	4338777	57373.9	22491.9	139226
Other bacteria	VIBR	Vibrio cholerae	2006	Incidence	Number	CAN	Canada	Americas	<5 years	1730589	0	0	0
Other bacteria	VIBR	Vibrio cholerae	2006	Incidence	Number	CAN	Canada	Americas	≥5 years	30866274	0	0	0
Other bacteria	VIBR	Vibrio cholerae	2006	Incidence	Number	CAN	Canada	Americas	All ages	32596863	0	0	0
Other bacteria	VIBR	Vibrio cholerae	2006	Incidence	Number	CHE	Switzerland	Europe	<5 years	365040	0	0	0
Other bacteria	VIBR	Vibrio cholerae	2006	Incidence	Number	CHE	Switzerland	Europe	≥5 years	7088812	0	0	0
Other bacteria	VIBR	Vibrio cholerae	2006	Incidence	Number	CHE	Switzerland	Europe	All ages	7453852	0	0	0
Other bacteria	VIBR	Vibrio cholerae	2006	Incidence	Number	CHL	Chile	Americas	<5 years	1185746	0	0	0
Other bacteria	VIBR	Vibrio cholerae	2006	Incidence	Number	CHL	Chile	Americas	≥5 years	15243674	0	0	0
Other bacteria	VIBR	Vibrio cholerae	2006	Incidence	Number	CHL	Chile	Americas	All ages	16429420	0	0	0
Other bacteria	VIBR	Vibrio cholerae	2006	Incidence	Number	CHN	China	Western Pacific	<5 years	80153301	0	0	0
Other bacteria	VIBR	Vibrio cholerae	2006	Incidence	Number	CHN	China	Western Pacific	≥5 years	1234016003	0	0	0
Other bacteria	VIBR	Vibrio cholerae	2006	Incidence	Number	CHN	China	Western Pacific	All ages	1314169304	0	0	0
Other bacteria	VIBR	Vibrio cholerae	2006	Incidence	Number	CIV	Cote d'Ivoire	Africa	<5 years	3652033	29942.4	12081.5	60540.7
Other bacteria	VIBR	Vibrio cholerae	2006	Incidence	Number	CIV	Cote d'Ivoire	Africa	≥5 years	16654597	201616	75651.8	408626
Other bacteria	VIBR	Vibrio cholerae	2006	Incidence	Number	CIV	Cote d'Ivoire	Africa	All ages	20306630	231558	87025.6	457932
Other bacteria	VIBR	Vibrio cholerae	2006	Incidence	Number	CMR	Cameroon	Africa	<5 years	2975303	38750.1	10908.6	106121
Other bacteria	VIBR	Vibrio cholerae	2006	Incidence	Number	CMR	Cameroon	Africa	≥5 years	14333678	238245	63892.7	643497
Other bacteria	VIBR	Vibrio cholerae	2006	Incidence	Number	CMR	Cameroon	Africa	All ages	17308981	276995	75222.4	765826
Other bacteria	VIBR	Vibrio cholerae	2006	Incidence	Number	COD	Democratic Republic of Congo	Africa	<5 years	10934835	139310	54771.1	311944
Other bacteria	VIBR	Vibrio cholerae	2006	Incidence	Number	COD	Democratic Republic of Congo	Africa	≥5 years	48751229	579525	220045	1.44225e+06
Other bacteria	VIBR	Vibrio cholerae	2006	Incidence	Number	COD	Democratic Republic of Congo	Africa	All ages	59686064	718835	285567	1.7358e+06
Other bacteria	VIBR	Vibrio cholerae	2006	Incidence	Number	COG	Congo	Africa	<5 years	599664	6041.71	2453.77	12134.5
Other bacteria	VIBR	Vibrio cholerae	2006	Incidence	Number	COG	Congo	Africa	≥5 years	3166569	41334.1	15826.1	82933.9
Other bacteria	VIBR	Vibrio cholerae	2006	Incidence	Number	COG	Congo	Africa	All ages	3766233	47375.8	17995	93679.6
Other bacteria	VIBR	Vibrio cholerae	2006	Incidence	Number	COK	Cook Islands	Western Pacific	<5 years	1497	0	0	0
Other bacteria	VIBR	Vibrio cholerae	2006	Incidence	Number	COK	Cook Islands	Western Pacific	≥5 years	13662	0	0	0
Other bacteria	VIBR	Vibrio cholerae	2006	Incidence	Number	COK	Cook Islands	Western Pacific	All ages	15159	0	0	0
Other bacteria	VIBR	Vibrio cholerae	2006	Incidence	Number	COL	Colombia	Americas	<5 years	4154740	0	0	0
Other bacteria	VIBR	Vibrio cholerae	2006	Incidence	Number	COL	Colombia	Americas	≥5 years	38258813	0	0	0
Other bacteria	VIBR	Vibrio cholerae	2006	Incidence	Number	COL	Colombia	Americas	All ages	42413553	0	0	0
Other bacteria	VIBR	Vibrio cholerae	2006	Incidence	Number	COM	Comoros	Africa	<5 years	92509	900.953	363.96	1790.29
Other bacteria	VIBR	Vibrio cholerae	2006	Incidence	Number	COM	Comoros	Africa	≥5 years	506192	7425.22	2862.4	15015.8
Other bacteria	VIBR	Vibrio cholerae	2006	Incidence	Number	COM	Comoros	Africa	All ages	598701	8326.18	3208.93	16717.9
Other bacteria	VIBR	Vibrio cholerae	2006	Incidence	Number	CPV	Cape Verde	Africa	<5 years	55360	188.599	59.0196	500.306
Other bacteria	VIBR	Vibrio cholerae	2006	Incidence	Number	CPV	Cape Verde	Africa	≥5 years	432585	4644.48	1453.63	12643.5
Other bacteria	VIBR	Vibrio cholerae	2006	Incidence	Number	CPV	Cape Verde	Africa	All ages	487945	4833.08	1529.74	13030.7
Other bacteria	VIBR	Vibrio cholerae	2006	Incidence	Number	CRI	Costa Rica	Americas	<5 years	367480	0	0	0
Other bacteria	VIBR	Vibrio cholerae	2006	Incidence	Number	CRI	Costa Rica	Americas	≥5 years	3924613	0	0	0
Other bacteria	VIBR	Vibrio cholerae	2006	Incidence	Number	CRI	Costa Rica	Americas	All ages	4292093	0	0	0
Other bacteria	VIBR	Vibrio cholerae	2006	Incidence	Number	CUB	Cuba	Americas	<5 years	675954	0	0	0
Other bacteria	VIBR	Vibrio cholerae	2006	Incidence	Number	CUB	Cuba	Americas	≥5 years	10596651	0	0	0
Other bacteria	VIBR	Vibrio cholerae	2006	Incidence	Number	CUB	Cuba	Americas	All ages	11272605	0	0	0
Other bacteria	VIBR	Vibrio cholerae	2006	Incidence	Number	CYP	Cyprus	Europe	<5 years	60908	0	0	0
Other bacteria	VIBR	Vibrio cholerae	2006	Incidence	Number	CYP	Cyprus	Europe	≥5 years	984372	0	0	0
Other bacteria	VIBR	Vibrio cholerae	2006	Incidence	Number	CYP	Cyprus	Europe	All ages	1045280	0	0	0
Other bacteria	VIBR	Vibrio cholerae	2006	Incidence	Number	CZE	Czechia	Europe	<5 years	476605	0	0	0
Other bacteria	VIBR	Vibrio cholerae	2006	Incidence	Number	CZE	Czechia	Europe	≥5 years	9813893	0	0	0
Other bacteria	VIBR	Vibrio cholerae	2006	Incidence	Number	CZE	Czechia	Europe	All ages	10290498	0	0	0
Other bacteria	VIBR	Vibrio cholerae	2006	Incidence	Number	DEU	Germany	Europe	<5 years	3694080	0	0	0
Other bacteria	VIBR	Vibrio cholerae	2006	Incidence	Number	DEU	Germany	Europe	≥5 years	78322178	0	0	0
Other bacteria	VIBR	Vibrio cholerae	2006	Incidence	Number	DEU	Germany	Europe	All ages	82016258	0	0	0
Other bacteria	VIBR	Vibrio cholerae	2006	Incidence	Number	DJI	Djibouti	Eastern Mediterranean	<5 years	120554	1526.36	427.914	3943.95
Other bacteria	VIBR	Vibrio cholerae	2006	Incidence	Number	DJI	Djibouti	Eastern Mediterranean	≥5 years	725404	18383.8	4776.17	52342.1
Other bacteria	VIBR	Vibrio cholerae	2006	Incidence	Number	DJI	Djibouti	Eastern Mediterranean	All ages	845958	19910.1	5299.76	56216.5
Other bacteria	VIBR	Vibrio cholerae	2006	Incidence	Number	DMA	Dominica	Americas	<5 years	5461	0	0	0
Other bacteria	VIBR	Vibrio cholerae	2006	Incidence	Number	DMA	Dominica	Americas	≥5 years	63313	0	0	0
Other bacteria	VIBR	Vibrio cholerae	2006	Incidence	Number	DMA	Dominica	Americas	All ages	68774	0	0	0
Other bacteria	VIBR	Vibrio cholerae	2006	Incidence	Number	DNK	Denmark	Europe	<5 years	325146	0	0	0
Other bacteria	VIBR	Vibrio cholerae	2006	Incidence	Number	DNK	Denmark	Europe	≥5 years	5102464	0	0	0
Other bacteria	VIBR	Vibrio cholerae	2006	Incidence	Number	DNK	Denmark	Europe	All ages	5427610	0	0	0
Other bacteria	VIBR	Vibrio cholerae	2006	Incidence	Number	DOM	Dominican Republic	Americas	<5 years	1019969	0	0	0
Other bacteria	VIBR	Vibrio cholerae	2006	Incidence	Number	DOM	Dominican Republic	Americas	≥5 years	8264237	0	0	0
Other bacteria	VIBR	Vibrio cholerae	2006	Incidence	Number	DOM	Dominican Republic	Americas	All ages	9284206	0	0	0
Other bacteria	VIBR	Vibrio cholerae	2006	Incidence	Number	DZA	Algeria	Africa	<5 years	3100000	0	0	0
Other bacteria	VIBR	Vibrio cholerae	2006	Incidence	Number	DZA	Algeria	Africa	≥5 years	30255166	0	0	0
Other bacteria	VIBR	Vibrio cholerae	2006	Incidence	Number	DZA	Algeria	Africa	All ages	33355166	0	0	0
Other bacteria	VIBR	Vibrio cholerae	2006	Incidence	Number	ECU	Ecuador	Americas	<5 years	1576850	0	0	0
Other bacteria	VIBR	Vibrio cholerae	2006	Incidence	Number	ECU	Ecuador	Americas	≥5 years	12388525	0	0	0
Other bacteria	VIBR	Vibrio cholerae	2006	Incidence	Number	ECU	Ecuador	Americas	All ages	13965375	0	0	0
Other bacteria	VIBR	Vibrio cholerae	2006	Incidence	Number	EGY	Egypt	Eastern Mediterranean	<5 years	10093826	0	0	0
Other bacteria	VIBR	Vibrio cholerae	2006	Incidence	Number	EGY	Egypt	Eastern Mediterranean	≥5 years	71818916	0	0	0
Other bacteria	VIBR	Vibrio cholerae	2006	Incidence	Number	EGY	Egypt	Eastern Mediterranean	All ages	81912742	0	0	0
Other bacteria	VIBR	Vibrio cholerae	2006	Incidence	Number	EMR	Eastern Mediterranean Region	Eastern Mediterranean	<5 years	74535480	951320	291678	2.72834e+06
Other bacteria	VIBR	Vibrio cholerae	2006	Incidence	Number	EMR	Eastern Mediterranean Region	Eastern Mediterranean	≥5 years	486786237	5.97268e+06	1.77878e+06	1.64848e+07
Other bacteria	VIBR	Vibrio cholerae	2006	Incidence	Number	EMR	Eastern Mediterranean Region	Eastern Mediterranean	All ages	561321717	6.924e+06	2.09909e+06	1.92397e+07
Other bacteria	VIBR	Vibrio cholerae	2006	Incidence	Number	ERI	Eritrea	Africa	<5 years	431974	5099.11	1958.66	11819.9
Other bacteria	VIBR	Vibrio cholerae	2006	Incidence	Number	ERI	Eritrea	Africa	≥5 years	2259287	51716.7	19703.6	134700
Other bacteria	VIBR	Vibrio cholerae	2006	Incidence	Number	ERI	Eritrea	Africa	All ages	2691261	56815.8	21676.7	144900
Other bacteria	VIBR	Vibrio cholerae	2006	Incidence	Number	ESP	Spain	Europe	<5 years	2255119	0	0	0
Other bacteria	VIBR	Vibrio cholerae	2006	Incidence	Number	ESP	Spain	Europe	≥5 years	42057065	0	0	0
Other bacteria	VIBR	Vibrio cholerae	2006	Incidence	Number	ESP	Spain	Europe	All ages	44312184	0	0	0
Other bacteria	VIBR	Vibrio cholerae	2006	Incidence	Number	EST	Estonia	Europe	<5 years	66860	0	0	0
Other bacteria	VIBR	Vibrio cholerae	2006	Incidence	Number	EST	Estonia	Europe	≥5 years	1283902	0	0	0
Other bacteria	VIBR	Vibrio cholerae	2006	Incidence	Number	EST	Estonia	Europe	All ages	1350762	0	0	0
Other bacteria	VIBR	Vibrio cholerae	2006	Incidence	Number	ETH	Ethiopia	Africa	<5 years	14603636	180013	68736.5	422469
Other bacteria	VIBR	Vibrio cholerae	2006	Incidence	Number	ETH	Ethiopia	Africa	≥5 years	64918322	1.19327e+06	433860	3.08163e+06
Other bacteria	VIBR	Vibrio cholerae	2006	Incidence	Number	ETH	Ethiopia	Africa	All ages	79521958	1.37328e+06	518209	3.45794e+06
Other bacteria	VIBR	Vibrio cholerae	2006	Incidence	Number	EUR	European Region	Europe	<5 years	51070367	0	0	0
Other bacteria	VIBR	Vibrio cholerae	2006	Incidence	Number	EUR	European Region	Europe	≥5 years	832214564	0	0	0
Other bacteria	VIBR	Vibrio cholerae	2006	Incidence	Number	EUR	European Region	Europe	All ages	883284931	0	0	0
Other bacteria	VIBR	Vibrio cholerae	2006	Incidence	Number	FIN	Finland	Europe	<5 years	284953	0	0	0
Other bacteria	VIBR	Vibrio cholerae	2006	Incidence	Number	FIN	Finland	Europe	≥5 years	4970596	0	0	0
Other bacteria	VIBR	Vibrio cholerae	2006	Incidence	Number	FIN	Finland	Europe	All ages	5255549	0	0	0
Other bacteria	VIBR	Vibrio cholerae	2006	Incidence	Number	FJI	Fiji	Western Pacific	<5 years	99926	0	0	0
Other bacteria	VIBR	Vibrio cholerae	2006	Incidence	Number	FJI	Fiji	Western Pacific	≥5 years	786444	0	0	0
Other bacteria	VIBR	Vibrio cholerae	2006	Incidence	Number	FJI	Fiji	Western Pacific	All ages	886370	0	0	0
Other bacteria	VIBR	Vibrio cholerae	2006	Incidence	Number	FRA	France	Europe	<5 years	3799762	0	0	0
Other bacteria	VIBR	Vibrio cholerae	2006	Incidence	Number	FRA	France	Europe	≥5 years	58044554	0	0	0
Other bacteria	VIBR	Vibrio cholerae	2006	Incidence	Number	FRA	France	Europe	All ages	61844316	0	0	0
Other bacteria	VIBR	Vibrio cholerae	2006	Incidence	Number	FSM	Micronesia	Western Pacific	<5 years	13928	0	0	0
Other bacteria	VIBR	Vibrio cholerae	2006	Incidence	Number	FSM	Micronesia	Western Pacific	≥5 years	97194	0	0	0
Other bacteria	VIBR	Vibrio cholerae	2006	Incidence	Number	FSM	Micronesia	Western Pacific	All ages	111122	0	0	0
Other bacteria	VIBR	Vibrio cholerae	2006	Incidence	Number	GAB	Gabon	Africa	<5 years	214578	1538.02	424.843	3624.88
Other bacteria	VIBR	Vibrio cholerae	2006	Incidence	Number	GAB	Gabon	Africa	≥5 years	1270579	13848	3528.17	33460.9
Other bacteria	VIBR	Vibrio cholerae	2006	Incidence	Number	GAB	Gabon	Africa	All ages	1485157	15386	3967.57	36983.3
Other bacteria	VIBR	Vibrio cholerae	2006	Incidence	Number	GBR	United Kingdom	Europe	<5 years	3528167	0	0	0
Other bacteria	VIBR	Vibrio cholerae	2006	Incidence	Number	GBR	United Kingdom	Europe	≥5 years	57291371	0	0	0
Other bacteria	VIBR	Vibrio cholerae	2006	Incidence	Number	GBR	United Kingdom	Europe	All ages	60819538	0	0	0
Other bacteria	VIBR	Vibrio cholerae	2006	Incidence	Number	GEO	Georgia	Europe	<5 years	238254	0	0	0
Other bacteria	VIBR	Vibrio cholerae	2006	Incidence	Number	GEO	Georgia	Europe	≥5 years	3773093	0	0	0
Other bacteria	VIBR	Vibrio cholerae	2006	Incidence	Number	GEO	Georgia	Europe	All ages	4011347	0	0	0
Other bacteria	VIBR	Vibrio cholerae	2006	Incidence	Number	GHA	Ghana	Africa	<5 years	3464335	24491.2	7685.81	60854.2
Other bacteria	VIBR	Vibrio cholerae	2006	Incidence	Number	GHA	Ghana	Africa	≥5 years	19277364	206456	66714.5	472439
Other bacteria	VIBR	Vibrio cholerae	2006	Incidence	Number	GHA	Ghana	Africa	All ages	22741699	230947	75042.8	526128
Other bacteria	VIBR	Vibrio cholerae	2006	Incidence	Number	GIN	Guinea	Africa	<5 years	1590744	11987.7	4746.92	23950.7
Other bacteria	VIBR	Vibrio cholerae	2006	Incidence	Number	GIN	Guinea	Africa	≥5 years	7745198	114365	45211.1	233557
Other bacteria	VIBR	Vibrio cholerae	2006	Incidence	Number	GIN	Guinea	Africa	All ages	9335942	126353	49048.3	252491
Other bacteria	VIBR	Vibrio cholerae	2006	Incidence	Number	GLOBAL	Global	All WHO Member States	<5 years	640386225	4.87475e+06	2.33045e+06	9.18302e+06
Other bacteria	VIBR	Vibrio cholerae	2006	Incidence	Number	GLOBAL	Global	All WHO Member States	≥5 years	5944801272	5.72642e+07	2.56623e+07	1.14609e+08
Other bacteria	VIBR	Vibrio cholerae	2006	Incidence	Number	GLOBAL	Global	All WHO Member States	All ages	6585187497	6.2139e+07	2.82147e+07	1.21665e+08
Other bacteria	VIBR	Vibrio cholerae	2006	Incidence	Number	GMB	Gambia	Africa	<5 years	291519	2835.07	839.726	7036.47
Other bacteria	VIBR	Vibrio cholerae	2006	Incidence	Number	GMB	Gambia	Africa	≥5 years	1398923	20226.5	6482.3	51355.9
Other bacteria	VIBR	Vibrio cholerae	2006	Incidence	Number	GMB	Gambia	Africa	All ages	1690442	23061.6	7438.57	57946.9
Other bacteria	VIBR	Vibrio cholerae	2006	Incidence	Number	GNB	Guinea-Bissau	Africa	<5 years	237099	2715.08	772.499	8428.03
Other bacteria	VIBR	Vibrio cholerae	2006	Incidence	Number	GNB	Guinea-Bissau	Africa	≥5 years	1160831	25032.8	7091.68	75873.3
Other bacteria	VIBR	Vibrio cholerae	2006	Incidence	Number	GNB	Guinea-Bissau	Africa	All ages	1397930	27747.9	7878.99	84039.2
Other bacteria	VIBR	Vibrio cholerae	2006	Incidence	Number	GNQ	Equatorial Guinea	Africa	<5 years	154211	1389.3	380.561	3300.39
Other bacteria	VIBR	Vibrio cholerae	2006	Incidence	Number	GNQ	Equatorial Guinea	Africa	≥5 years	813984	10542.8	2745.53	26220.4
Other bacteria	VIBR	Vibrio cholerae	2006	Incidence	Number	GNQ	Equatorial Guinea	Africa	All ages	968195	11932.1	3120.11	29296.2
Other bacteria	VIBR	Vibrio cholerae	2006	Incidence	Number	GRC	Greece	Europe	<5 years	530548	0	0	0
Other bacteria	VIBR	Vibrio cholerae	2006	Incidence	Number	GRC	Greece	Europe	≥5 years	10469244	0	0	0
Other bacteria	VIBR	Vibrio cholerae	2006	Incidence	Number	GRC	Greece	Europe	All ages	10999792	0	0	0
Other bacteria	VIBR	Vibrio cholerae	2006	Incidence	Number	GRD	Grenada	Americas	<5 years	8923	0	0	0
Other bacteria	VIBR	Vibrio cholerae	2006	Incidence	Number	GRD	Grenada	Americas	≥5 years	101016	0	0	0
Other bacteria	VIBR	Vibrio cholerae	2006	Incidence	Number	GRD	Grenada	Americas	All ages	109939	0	0	0
Other bacteria	VIBR	Vibrio cholerae	2006	Incidence	Number	GTM	Guatemala	Americas	<5 years	1940106	0	0	0
Other bacteria	VIBR	Vibrio cholerae	2006	Incidence	Number	GTM	Guatemala	Americas	≥5 years	11285605	0	0	0
Other bacteria	VIBR	Vibrio cholerae	2006	Incidence	Number	GTM	Guatemala	Americas	All ages	13225711	0	0	0
Other bacteria	VIBR	Vibrio cholerae	2006	Incidence	Number	GUY	Guyana	Americas	<5 years	82509	0	0	0
Other bacteria	VIBR	Vibrio cholerae	2006	Incidence	Number	GUY	Guyana	Americas	≥5 years	677484	0	0	0
Other bacteria	VIBR	Vibrio cholerae	2006	Incidence	Number	GUY	Guyana	Americas	All ages	759993	0	0	0
Other bacteria	VIBR	Vibrio cholerae	2006	Incidence	Number	HND	Honduras	Americas	<5 years	1083804	0	0	0
Other bacteria	VIBR	Vibrio cholerae	2006	Incidence	Number	HND	Honduras	Americas	≥5 years	6484065	0	0	0
Other bacteria	VIBR	Vibrio cholerae	2006	Incidence	Number	HND	Honduras	Americas	All ages	7567869	0	0	0
Other bacteria	VIBR	Vibrio cholerae	2006	Incidence	Number	HRV	Croatia	Europe	<5 years	202216	0	0	0
Other bacteria	VIBR	Vibrio cholerae	2006	Incidence	Number	HRV	Croatia	Europe	≥5 years	4113089	0	0	0
Other bacteria	VIBR	Vibrio cholerae	2006	Incidence	Number	HRV	Croatia	Europe	All ages	4315305	0	0	0
Other bacteria	VIBR	Vibrio cholerae	2006	Incidence	Number	HTI	Haiti	Americas	<5 years	1210471	5503.43	1380.12	14940
Other bacteria	VIBR	Vibrio cholerae	2006	Incidence	Number	HTI	Haiti	Americas	≥5 years	7927972	48518.3	10941.6	141016
Other bacteria	VIBR	Vibrio cholerae	2006	Incidence	Number	HTI	Haiti	Americas	All ages	9138443	54021.8	12589.2	156054
Other bacteria	VIBR	Vibrio cholerae	2006	Incidence	Number	HUN	Hungary	Europe	<5 years	478381	0	0	0
Other bacteria	VIBR	Vibrio cholerae	2006	Incidence	Number	HUN	Hungary	Europe	≥5 years	9577188	0	0	0
Other bacteria	VIBR	Vibrio cholerae	2006	Incidence	Number	HUN	Hungary	Europe	All ages	10055569	0	0	0
Other bacteria	VIBR	Vibrio cholerae	2006	Incidence	Number	IDN	Indonesia	South-East Asia	<5 years	22695544	0	0	0
Other bacteria	VIBR	Vibrio cholerae	2006	Incidence	Number	IDN	Indonesia	South-East Asia	≥5 years	209712477	0	0	0
Other bacteria	VIBR	Vibrio cholerae	2006	Incidence	Number	IDN	Indonesia	South-East Asia	All ages	232408021	0	0	0
Other bacteria	VIBR	Vibrio cholerae	2006	Incidence	Number	IND	India	South-East Asia	<5 years	134035916	2.21059e+06	875024	4.46659e+06
Other bacteria	VIBR	Vibrio cholerae	2006	Incidence	Number	IND	India	South-East Asia	≥5 years	1029693206	3.77857e+07	1.55688e+07	8.04291e+07
Other bacteria	VIBR	Vibrio cholerae	2006	Incidence	Number	IND	India	South-East Asia	All ages	1163729122	3.99963e+07	1.64856e+07	8.41009e+07
Other bacteria	VIBR	Vibrio cholerae	2006	Incidence	Number	IRL	Ireland	Europe	<5 years	300677	0	0	0
Other bacteria	VIBR	Vibrio cholerae	2006	Incidence	Number	IRL	Ireland	Europe	≥5 years	3902868	0	0	0
Other bacteria	VIBR	Vibrio cholerae	2006	Incidence	Number	IRL	Ireland	Europe	All ages	4203545	0	0	0
Other bacteria	VIBR	Vibrio cholerae	2006	Incidence	Number	IRN	Iran	Eastern Mediterranean	<5 years	5632403	0	0	0
Other bacteria	VIBR	Vibrio cholerae	2006	Incidence	Number	IRN	Iran	Eastern Mediterranean	≥5 years	66997612	0	0	0
Other bacteria	VIBR	Vibrio cholerae	2006	Incidence	Number	IRN	Iran	Eastern Mediterranean	All ages	72630015	0	0	0
Other bacteria	VIBR	Vibrio cholerae	2006	Incidence	Number	IRQ	Iraq	Eastern Mediterranean	<5 years	4493938	56532.9	15901.5	145351
Other bacteria	VIBR	Vibrio cholerae	2006	Incidence	Number	IRQ	Iraq	Eastern Mediterranean	≥5 years	24327327	229401	57290	669545
Other bacteria	VIBR	Vibrio cholerae	2006	Incidence	Number	IRQ	Iraq	Eastern Mediterranean	All ages	28821265	285934	71413.9	807795
Other bacteria	VIBR	Vibrio cholerae	2006	Incidence	Number	ISL	Iceland	Europe	<5 years	21092	0	0	0
Other bacteria	VIBR	Vibrio cholerae	2006	Incidence	Number	ISL	Iceland	Europe	≥5 years	278904	0	0	0
Other bacteria	VIBR	Vibrio cholerae	2006	Incidence	Number	ISL	Iceland	Europe	All ages	299996	0	0	0
Other bacteria	VIBR	Vibrio cholerae	2006	Incidence	Number	ISR	Israel	Europe	<5 years	683941	0	0	0
Other bacteria	VIBR	Vibrio cholerae	2006	Incidence	Number	ISR	Israel	Europe	≥5 years	6101027	0	0	0
Other bacteria	VIBR	Vibrio cholerae	2006	Incidence	Number	ISR	Israel	Europe	All ages	6784968	0	0	0
Other bacteria	VIBR	Vibrio cholerae	2006	Incidence	Number	ITA	Italy	Europe	<5 years	2751429	0	0	0
Other bacteria	VIBR	Vibrio cholerae	2006	Incidence	Number	ITA	Italy	Europe	≥5 years	55892621	0	0	0
Other bacteria	VIBR	Vibrio cholerae	2006	Incidence	Number	ITA	Italy	Europe	All ages	58644050	0	0	0
Other bacteria	VIBR	Vibrio cholerae	2006	Incidence	Number	JAM	Jamaica	Americas	<5 years	245601	0	0	0
Other bacteria	VIBR	Vibrio cholerae	2006	Incidence	Number	JAM	Jamaica	Americas	≥5 years	2448685	0	0	0
Other bacteria	VIBR	Vibrio cholerae	2006	Incidence	Number	JAM	Jamaica	Americas	All ages	2694286	0	0	0
Other bacteria	VIBR	Vibrio cholerae	2006	Incidence	Number	JOR	Jordan	Eastern Mediterranean	<5 years	789796	0	0	0
Other bacteria	VIBR	Vibrio cholerae	2006	Incidence	Number	JOR	Jordan	Eastern Mediterranean	≥5 years	5312452	0	0	0
Other bacteria	VIBR	Vibrio cholerae	2006	Incidence	Number	JOR	Jordan	Eastern Mediterranean	All ages	6102248	0	0	0
Other bacteria	VIBR	Vibrio cholerae	2006	Incidence	Number	JPN	Japan	Western Pacific	<5 years	5664986	0	0	0
Other bacteria	VIBR	Vibrio cholerae	2006	Incidence	Number	JPN	Japan	Western Pacific	≥5 years	122283006	0	0	0
Other bacteria	VIBR	Vibrio cholerae	2006	Incidence	Number	JPN	Japan	Western Pacific	All ages	127947992	0	0	0
Other bacteria	VIBR	Vibrio cholerae	2006	Incidence	Number	KAZ	Kazakhstan	Europe	<5 years	1352011	0	0	0
Other bacteria	VIBR	Vibrio cholerae	2006	Incidence	Number	KAZ	Kazakhstan	Europe	≥5 years	14679332	0	0	0
Other bacteria	VIBR	Vibrio cholerae	2006	Incidence	Number	KAZ	Kazakhstan	Europe	All ages	16031343	0	0	0
Other bacteria	VIBR	Vibrio cholerae	2006	Incidence	Number	KEN	Kenya	Africa	<5 years	6231070	51465.3	19875	102597
Other bacteria	VIBR	Vibrio cholerae	2006	Incidence	Number	KEN	Kenya	Africa	≥5 years	30108382	509408	195211	1.01891e+06
Other bacteria	VIBR	Vibrio cholerae	2006	Incidence	Number	KEN	Kenya	Africa	All ages	36339452	560873	218792	1.11459e+06
Other bacteria	VIBR	Vibrio cholerae	2006	Incidence	Number	KGZ	Kyrgyzstan	Europe	<5 years	552288	0	0	0
Other bacteria	VIBR	Vibrio cholerae	2006	Incidence	Number	KGZ	Kyrgyzstan	Europe	≥5 years	4715169	0	0	0
Other bacteria	VIBR	Vibrio cholerae	2006	Incidence	Number	KGZ	Kyrgyzstan	Europe	All ages	5267457	0	0	0
Other bacteria	VIBR	Vibrio cholerae	2006	Incidence	Number	KHM	Cambodia	Western Pacific	<5 years	1630293	0	0	0
Other bacteria	VIBR	Vibrio cholerae	2006	Incidence	Number	KHM	Cambodia	Western Pacific	≥5 years	11907044	0	0	0
Other bacteria	VIBR	Vibrio cholerae	2006	Incidence	Number	KHM	Cambodia	Western Pacific	All ages	13537337	0	0	0
Other bacteria	VIBR	Vibrio cholerae	2006	Incidence	Number	KIR	Kiribati	Western Pacific	<5 years	12995	0	0	0
Other bacteria	VIBR	Vibrio cholerae	2006	Incidence	Number	KIR	Kiribati	Western Pacific	≥5 years	86022	0	0	0
Other bacteria	VIBR	Vibrio cholerae	2006	Incidence	Number	KIR	Kiribati	Western Pacific	All ages	99017	0	0	0
Other bacteria	VIBR	Vibrio cholerae	2006	Incidence	Number	KNA	Saint Kitts and Nevis	Americas	<5 years	3669	0	0	0
Other bacteria	VIBR	Vibrio cholerae	2006	Incidence	Number	KNA	Saint Kitts and Nevis	Americas	≥5 years	42829	0	0	0
Other bacteria	VIBR	Vibrio cholerae	2006	Incidence	Number	KNA	Saint Kitts and Nevis	Americas	All ages	46498	0	0	0
Other bacteria	VIBR	Vibrio cholerae	2006	Incidence	Number	KOR	South Korea	Western Pacific	<5 years	2420213	0	0	0
Other bacteria	VIBR	Vibrio cholerae	2006	Incidence	Number	KOR	South Korea	Western Pacific	≥5 years	45501726	0	0	0
Other bacteria	VIBR	Vibrio cholerae	2006	Incidence	Number	KOR	South Korea	Western Pacific	All ages	47921939	0	0	0
Other bacteria	VIBR	Vibrio cholerae	2006	Incidence	Number	KWT	Kuwait	Eastern Mediterranean	<5 years	202792	0	0	0
Other bacteria	VIBR	Vibrio cholerae	2006	Incidence	Number	KWT	Kuwait	Eastern Mediterranean	≥5 years	2090438	0	0	0
Other bacteria	VIBR	Vibrio cholerae	2006	Incidence	Number	KWT	Kuwait	Eastern Mediterranean	All ages	2293230	0	0	0
Other bacteria	VIBR	Vibrio cholerae	2006	Incidence	Number	LAO	Laos	Western Pacific	<5 years	796934	0	0	0
Other bacteria	VIBR	Vibrio cholerae	2006	Incidence	Number	LAO	Laos	Western Pacific	≥5 years	5119606	0	0	0
Other bacteria	VIBR	Vibrio cholerae	2006	Incidence	Number	LAO	Laos	Western Pacific	All ages	5916540	0	0	0
Other bacteria	VIBR	Vibrio cholerae	2006	Incidence	Number	LBN	Lebanon	Eastern Mediterranean	<5 years	444287	0	0	0
Other bacteria	VIBR	Vibrio cholerae	2006	Incidence	Number	LBN	Lebanon	Eastern Mediterranean	≥5 years	4261321	0	0	0
Other bacteria	VIBR	Vibrio cholerae	2006	Incidence	Number	LBN	Lebanon	Eastern Mediterranean	All ages	4705608	0	0	0
Other bacteria	VIBR	Vibrio cholerae	2006	Incidence	Number	LBR	Liberia	Africa	<5 years	578832	8226.42	3327.08	18840.1
Other bacteria	VIBR	Vibrio cholerae	2006	Incidence	Number	LBR	Liberia	Africa	≥5 years	2820929	65519.4	25040.7	166325
Other bacteria	VIBR	Vibrio cholerae	2006	Incidence	Number	LBR	Liberia	Africa	All ages	3399761	73745.8	28667.1	181281
Other bacteria	VIBR	Vibrio cholerae	2006	Incidence	Number	LBY	Libya	Eastern Mediterranean	<5 years	649568	0	0	0
Other bacteria	VIBR	Vibrio cholerae	2006	Incidence	Number	LBY	Libya	Eastern Mediterranean	≥5 years	5271151	0	0	0
Other bacteria	VIBR	Vibrio cholerae	2006	Incidence	Number	LBY	Libya	Eastern Mediterranean	All ages	5920719	0	0	0
Other bacteria	VIBR	Vibrio cholerae	2006	Incidence	Number	LCA	Saint Lucia	Americas	<5 years	13301	0	0	0
Other bacteria	VIBR	Vibrio cholerae	2006	Incidence	Number	LCA	Saint Lucia	Americas	≥5 years	152746	0	0	0
Other bacteria	VIBR	Vibrio cholerae	2006	Incidence	Number	LCA	Saint Lucia	Americas	All ages	166047	0	0	0
Other bacteria	VIBR	Vibrio cholerae	2006	Incidence	Number	LKA	Sri Lanka	South-East Asia	<5 years	1805609	0	0	0
Other bacteria	VIBR	Vibrio cholerae	2006	Incidence	Number	LKA	Sri Lanka	South-East Asia	≥5 years	18475959	0	0	0
Other bacteria	VIBR	Vibrio cholerae	2006	Incidence	Number	LKA	Sri Lanka	South-East Asia	All ages	20281568	0	0	0
Other bacteria	VIBR	Vibrio cholerae	2006	Incidence	Number	LSO	Lesotho	Africa	<5 years	251908	1800.4	722.45	3671.08
Other bacteria	VIBR	Vibrio cholerae	2006	Incidence	Number	LSO	Lesotho	Africa	≥5 years	1691247	31891.4	12311.4	64787.5
Other bacteria	VIBR	Vibrio cholerae	2006	Incidence	Number	LSO	Lesotho	Africa	All ages	1943155	33691.8	13006.9	67986.7
Other bacteria	VIBR	Vibrio cholerae	2006	Incidence	Number	LTU	Lithuania	Europe	<5 years	145001	0	0	0
Other bacteria	VIBR	Vibrio cholerae	2006	Incidence	Number	LTU	Lithuania	Europe	≥5 years	3144664	0	0	0
Other bacteria	VIBR	Vibrio cholerae	2006	Incidence	Number	LTU	Lithuania	Europe	All ages	3289665	0	0	0
Other bacteria	VIBR	Vibrio cholerae	2006	Incidence	Number	LUX	Luxembourg	Europe	<5 years	27737	0	0	0
Other bacteria	VIBR	Vibrio cholerae	2006	Incidence	Number	LUX	Luxembourg	Europe	≥5 years	441565	0	0	0
Other bacteria	VIBR	Vibrio cholerae	2006	Incidence	Number	LUX	Luxembourg	Europe	All ages	469302	0	0	0
Other bacteria	VIBR	Vibrio cholerae	2006	Incidence	Number	LVA	Latvia	Europe	<5 years	101697	0	0	0
Other bacteria	VIBR	Vibrio cholerae	2006	Incidence	Number	LVA	Latvia	Europe	≥5 years	2127031	0	0	0
Other bacteria	VIBR	Vibrio cholerae	2006	Incidence	Number	LVA	Latvia	Europe	All ages	2228728	0	0	0
Other bacteria	VIBR	Vibrio cholerae	2006	Incidence	Number	MAR	Morocco	Eastern Mediterranean	<5 years	3113325	0	0	0
Other bacteria	VIBR	Vibrio cholerae	2006	Incidence	Number	MAR	Morocco	Eastern Mediterranean	≥5 years	27452439	0	0	0
Other bacteria	VIBR	Vibrio cholerae	2006	Incidence	Number	MAR	Morocco	Eastern Mediterranean	All ages	30565764	0	0	0
Other bacteria	VIBR	Vibrio cholerae	2006	Incidence	Number	MCO	Monaco	Europe	<5 years	1572	0	0	0
Other bacteria	VIBR	Vibrio cholerae	2006	Incidence	Number	MCO	Monaco	Europe	≥5 years	30580	0	0	0
Other bacteria	VIBR	Vibrio cholerae	2006	Incidence	Number	MCO	Monaco	Europe	All ages	32152	0	0	0
Other bacteria	VIBR	Vibrio cholerae	2006	Incidence	Number	MDA	Moldova	Europe	<5 years	231864	0	0	0
Other bacteria	VIBR	Vibrio cholerae	2006	Incidence	Number	MDA	Moldova	Europe	≥5 years	3723849	0	0	0
Other bacteria	VIBR	Vibrio cholerae	2006	Incidence	Number	MDA	Moldova	Europe	All ages	3955713	0	0	0
Other bacteria	VIBR	Vibrio cholerae	2006	Incidence	Number	MDG	Madagascar	Africa	<5 years	3327549	42411.5	16743.6	96522.4
Other bacteria	VIBR	Vibrio cholerae	2006	Incidence	Number	MDG	Madagascar	Africa	≥5 years	16113785	414401	162565	1.00918e+06
Other bacteria	VIBR	Vibrio cholerae	2006	Incidence	Number	MDG	Madagascar	Africa	All ages	19441334	456813	180809	1.09692e+06
Other bacteria	VIBR	Vibrio cholerae	2006	Incidence	Number	MDV	Maldives	South-East Asia	<5 years	27794	0	0	0
Other bacteria	VIBR	Vibrio cholerae	2006	Incidence	Number	MDV	Maldives	South-East Asia	≥5 years	281173	0	0	0
Other bacteria	VIBR	Vibrio cholerae	2006	Incidence	Number	MDV	Maldives	South-East Asia	All ages	308967	0	0	0
Other bacteria	VIBR	Vibrio cholerae	2006	Incidence	Number	MEX	Mexico	Americas	<5 years	11434482	0	0	0
Other bacteria	VIBR	Vibrio cholerae	2006	Incidence	Number	MEX	Mexico	Americas	≥5 years	95088200	0	0	0
Other bacteria	VIBR	Vibrio cholerae	2006	Incidence	Number	MEX	Mexico	Americas	All ages	106522682	0	0	0
Other bacteria	VIBR	Vibrio cholerae	2006	Incidence	Number	MHL	Marshall Islands	Western Pacific	<5 years	7622	0	0	0
Other bacteria	VIBR	Vibrio cholerae	2006	Incidence	Number	MHL	Marshall Islands	Western Pacific	≥5 years	44333	0	0	0
Other bacteria	VIBR	Vibrio cholerae	2006	Incidence	Number	MHL	Marshall Islands	Western Pacific	All ages	51955	0	0	0
Other bacteria	VIBR	Vibrio cholerae	2006	Incidence	Number	MKD	North Macedonia	Europe	<5 years	130829	0	0	0
Other bacteria	VIBR	Vibrio cholerae	2006	Incidence	Number	MKD	North Macedonia	Europe	≥5 years	1960363	0	0	0
Other bacteria	VIBR	Vibrio cholerae	2006	Incidence	Number	MKD	North Macedonia	Europe	All ages	2091192	0	0	0
Other bacteria	VIBR	Vibrio cholerae	2006	Incidence	Number	MLI	Mali	Africa	<5 years	2642176	31101.5	9557.63	74863.2
Other bacteria	VIBR	Vibrio cholerae	2006	Incidence	Number	MLI	Mali	Africa	≥5 years	11118252	256560	83646.4	628382
Other bacteria	VIBR	Vibrio cholerae	2006	Incidence	Number	MLI	Mali	Africa	All ages	13760428	287661	95541.9	701147
Other bacteria	VIBR	Vibrio cholerae	2006	Incidence	Number	MLT	Malta	Europe	<5 years	20110	0	0	0
Other bacteria	VIBR	Vibrio cholerae	2006	Incidence	Number	MLT	Malta	Europe	≥5 years	394466	0	0	0
Other bacteria	VIBR	Vibrio cholerae	2006	Incidence	Number	MLT	Malta	Europe	All ages	414576	0	0	0
Other bacteria	VIBR	Vibrio cholerae	2006	Incidence	Number	MMR	Myanmar	South-East Asia	<5 years	4774392	90415.4	34750.2	180846
Other bacteria	VIBR	Vibrio cholerae	2006	Incidence	Number	MMR	Myanmar	South-East Asia	≥5 years	42840202	389135	146330	816337
Other bacteria	VIBR	Vibrio cholerae	2006	Incidence	Number	MMR	Myanmar	South-East Asia	All ages	47614594	479550	181511	995045
Other bacteria	VIBR	Vibrio cholerae	2006	Incidence	Number	MNE	Montenegro	Europe	<5 years	41347	0	0	0
Other bacteria	VIBR	Vibrio cholerae	2006	Incidence	Number	MNE	Montenegro	Europe	≥5 years	592712	0	0	0
Other bacteria	VIBR	Vibrio cholerae	2006	Incidence	Number	MNE	Montenegro	Europe	All ages	634059	0	0	0
Other bacteria	VIBR	Vibrio cholerae	2006	Incidence	Number	MNG	Mongolia	Western Pacific	<5 years	241004	0	0	0
Other bacteria	VIBR	Vibrio cholerae	2006	Incidence	Number	MNG	Mongolia	Western Pacific	≥5 years	2332797	0	0	0
Other bacteria	VIBR	Vibrio cholerae	2006	Incidence	Number	MNG	Mongolia	Western Pacific	All ages	2573801	0	0	0
Other bacteria	VIBR	Vibrio cholerae	2006	Incidence	Number	MOZ	Mozambique	Africa	<5 years	3595516	37942	10427.5	103367
Other bacteria	VIBR	Vibrio cholerae	2006	Incidence	Number	MOZ	Mozambique	Africa	≥5 years	16946231	266556	71378.8	651081
Other bacteria	VIBR	Vibrio cholerae	2006	Incidence	Number	MOZ	Mozambique	Africa	All ages	20541747	304498	81429.5	733040
Other bacteria	VIBR	Vibrio cholerae	2006	Incidence	Number	MRT	Mauritania	Africa	<5 years	496283	4939.84	1973.43	9994.27
Other bacteria	VIBR	Vibrio cholerae	2006	Incidence	Number	MRT	Mauritania	Africa	≥5 years	2478899	45572.8	18249.9	89723.1
Other bacteria	VIBR	Vibrio cholerae	2006	Incidence	Number	MRT	Mauritania	Africa	All ages	2975182	50512.6	20130.2	98623.4
Other bacteria	VIBR	Vibrio cholerae	2006	Incidence	Number	MUS	Mauritius	Africa	<5 years	93249	662.278	180.261	1578.61
Other bacteria	VIBR	Vibrio cholerae	2006	Incidence	Number	MUS	Mauritius	Africa	≥5 years	1167540	6996.41	1903.12	17107.7
Other bacteria	VIBR	Vibrio cholerae	2006	Incidence	Number	MUS	Mauritius	Africa	All ages	1260789	7658.69	2080.74	18515.4
Other bacteria	VIBR	Vibrio cholerae	2006	Incidence	Number	MWI	Malawi	Africa	<5 years	2379272	28763.8	7465.91	72436.1
Other bacteria	VIBR	Vibrio cholerae	2006	Incidence	Number	MWI	Malawi	Africa	≥5 years	10635596	203868	54921	529648
Other bacteria	VIBR	Vibrio cholerae	2006	Incidence	Number	MWI	Malawi	Africa	All ages	13014868	232632	63522.4	600921
Other bacteria	VIBR	Vibrio cholerae	2006	Incidence	Number	MYS	Malaysia	Western Pacific	<5 years	2619240	0	0	0
Other bacteria	VIBR	Vibrio cholerae	2006	Incidence	Number	MYS	Malaysia	Western Pacific	≥5 years	23507427	0	0	0
Other bacteria	VIBR	Vibrio cholerae	2006	Incidence	Number	MYS	Malaysia	Western Pacific	All ages	26126667	0	0	0
Other bacteria	VIBR	Vibrio cholerae	2006	Incidence	Number	NAM	Namibia	Africa	<5 years	259614	1643.35	451.371	3874.27
Other bacteria	VIBR	Vibrio cholerae	2006	Incidence	Number	NAM	Namibia	Africa	≥5 years	1719328	32393.8	8604.26	77361
Other bacteria	VIBR	Vibrio cholerae	2006	Incidence	Number	NAM	Namibia	Africa	All ages	1978942	34037.1	9069.12	81283.2
Other bacteria	VIBR	Vibrio cholerae	2006	Incidence	Number	NER	Niger	Africa	<5 years	2887284	42791.4	16903.8	96179
Other bacteria	VIBR	Vibrio cholerae	2006	Incidence	Number	NER	Niger	Africa	≥5 years	11119639	222508	82970.5	550738
Other bacteria	VIBR	Vibrio cholerae	2006	Incidence	Number	NER	Niger	Africa	All ages	14006923	265299	103443	650125
Other bacteria	VIBR	Vibrio cholerae	2006	Incidence	Number	NGA	Nigeria	Africa	<5 years	26384749	238443	94812.3	490605
Other bacteria	VIBR	Vibrio cholerae	2006	Incidence	Number	NGA	Nigeria	Africa	≥5 years	120630810	1.91882e+06	752582	3.82795e+06
Other bacteria	VIBR	Vibrio cholerae	2006	Incidence	Number	NGA	Nigeria	Africa	All ages	147015559	2.15726e+06	838993	4.29282e+06
Other bacteria	VIBR	Vibrio cholerae	2006	Incidence	Number	NIC	Nicaragua	Americas	<5 years	652248	0	0	0
Other bacteria	VIBR	Vibrio cholerae	2006	Incidence	Number	NIC	Nicaragua	Americas	≥5 years	4727708	0	0	0
Other bacteria	VIBR	Vibrio cholerae	2006	Incidence	Number	NIC	Nicaragua	Americas	All ages	5379956	0	0	0
Other bacteria	VIBR	Vibrio cholerae	2006	Incidence	Number	NIU	Niue	Western Pacific	<5 years	163	0	0	0
Other bacteria	VIBR	Vibrio cholerae	2006	Incidence	Number	NIU	Niue	Western Pacific	≥5 years	1645	0	0	0
Other bacteria	VIBR	Vibrio cholerae	2006	Incidence	Number	NIU	Niue	Western Pacific	All ages	1808	0	0	0
Other bacteria	VIBR	Vibrio cholerae	2006	Incidence	Number	NLD	Netherlands	Europe	<5 years	999460	0	0	0
Other bacteria	VIBR	Vibrio cholerae	2006	Incidence	Number	NLD	Netherlands	Europe	≥5 years	15481546	0	0	0
Other bacteria	VIBR	Vibrio cholerae	2006	Incidence	Number	NLD	Netherlands	Europe	All ages	16481006	0	0	0
Other bacteria	VIBR	Vibrio cholerae	2006	Incidence	Number	NOR	Norway	Europe	<5 years	287383	0	0	0
Other bacteria	VIBR	Vibrio cholerae	2006	Incidence	Number	NOR	Norway	Europe	≥5 years	4352663	0	0	0
Other bacteria	VIBR	Vibrio cholerae	2006	Incidence	Number	NOR	Norway	Europe	All ages	4640046	0	0	0
Other bacteria	VIBR	Vibrio cholerae	2006	Incidence	Number	NPL	Nepal	South-East Asia	<5 years	3341644	36699.7	10592.7	77943.7
Other bacteria	VIBR	Vibrio cholerae	2006	Incidence	Number	NPL	Nepal	South-East Asia	≥5 years	23106843	340214	94511.7	779496
Other bacteria	VIBR	Vibrio cholerae	2006	Incidence	Number	NPL	Nepal	South-East Asia	All ages	26448487	376914	108094	854874
Other bacteria	VIBR	Vibrio cholerae	2006	Incidence	Number	NRU	Nauru	Western Pacific	<5 years	1264	0	0	0
Other bacteria	VIBR	Vibrio cholerae	2006	Incidence	Number	NRU	Nauru	Western Pacific	≥5 years	8777	0	0	0
Other bacteria	VIBR	Vibrio cholerae	2006	Incidence	Number	NRU	Nauru	Western Pacific	All ages	10041	0	0	0
Other bacteria	VIBR	Vibrio cholerae	2006	Incidence	Number	NZL	New Zealand	Western Pacific	<5 years	285166	0	0	0
Other bacteria	VIBR	Vibrio cholerae	2006	Incidence	Number	NZL	New Zealand	Western Pacific	≥5 years	3874357	0	0	0
Other bacteria	VIBR	Vibrio cholerae	2006	Incidence	Number	NZL	New Zealand	Western Pacific	All ages	4159523	0	0	0
Other bacteria	VIBR	Vibrio cholerae	2006	Incidence	Number	OMN	Oman	Eastern Mediterranean	<5 years	259339	0	0	0
Other bacteria	VIBR	Vibrio cholerae	2006	Incidence	Number	OMN	Oman	Eastern Mediterranean	≥5 years	2227920	0	0	0
Other bacteria	VIBR	Vibrio cholerae	2006	Incidence	Number	OMN	Oman	Eastern Mediterranean	All ages	2487259	0	0	0
Other bacteria	VIBR	Vibrio cholerae	2006	Incidence	Number	PAK	Pakistan	Eastern Mediterranean	<5 years	26065726	603876	165029	1.65866e+06
Other bacteria	VIBR	Vibrio cholerae	2006	Incidence	Number	PAK	Pakistan	Eastern Mediterranean	≥5 years	151439750	4.71494e+06	1.30899e+06	1.33585e+07
Other bacteria	VIBR	Vibrio cholerae	2006	Incidence	Number	PAK	Pakistan	Eastern Mediterranean	All ages	177505476	5.31882e+06	1.46579e+06	1.49339e+07
Other bacteria	VIBR	Vibrio cholerae	2006	Incidence	Number	PAN	Panama	Americas	<5 years	355237	0	0	0
Other bacteria	VIBR	Vibrio cholerae	2006	Incidence	Number	PAN	Panama	Americas	≥5 years	2988719	0	0	0
Other bacteria	VIBR	Vibrio cholerae	2006	Incidence	Number	PAN	Panama	Americas	All ages	3343956	0	0	0
Other bacteria	VIBR	Vibrio cholerae	2006	Incidence	Number	PER	Peru	Americas	<5 years	2978159	0	0	0
Other bacteria	VIBR	Vibrio cholerae	2006	Incidence	Number	PER	Peru	Americas	≥5 years	25239301	0	0	0
Other bacteria	VIBR	Vibrio cholerae	2006	Incidence	Number	PER	Peru	Americas	All ages	28217460	0	0	0
Other bacteria	VIBR	Vibrio cholerae	2006	Incidence	Number	PHL	Philippines	Western Pacific	<5 years	11501464	61693.1	12060.7	173682
Other bacteria	VIBR	Vibrio cholerae	2006	Incidence	Number	PHL	Philippines	Western Pacific	≥5 years	77310691	329190	68869.2	850364
Other bacteria	VIBR	Vibrio cholerae	2006	Incidence	Number	PHL	Philippines	Western Pacific	All ages	88812155	390883	80147.8	1.02229e+06
Other bacteria	VIBR	Vibrio cholerae	2006	Incidence	Number	PLW	Palau	Western Pacific	<5 years	1347	0	0	0
Other bacteria	VIBR	Vibrio cholerae	2006	Incidence	Number	PLW	Palau	Western Pacific	≥5 years	18388	0	0	0
Other bacteria	VIBR	Vibrio cholerae	2006	Incidence	Number	PLW	Palau	Western Pacific	All ages	19735	0	0	0
Other bacteria	VIBR	Vibrio cholerae	2006	Incidence	Number	PNG	Papua New Guinea	Western Pacific	<5 years	961662	0	0	0
Other bacteria	VIBR	Vibrio cholerae	2006	Incidence	Number	PNG	Papua New Guinea	Western Pacific	≥5 years	5679188	0	0	0
Other bacteria	VIBR	Vibrio cholerae	2006	Incidence	Number	PNG	Papua New Guinea	Western Pacific	All ages	6640850	0	0	0
Other bacteria	VIBR	Vibrio cholerae	2006	Incidence	Number	POL	Poland	Europe	<5 years	1782665	0	0	0
Other bacteria	VIBR	Vibrio cholerae	2006	Incidence	Number	POL	Poland	Europe	≥5 years	36320482	0	0	0
Other bacteria	VIBR	Vibrio cholerae	2006	Incidence	Number	POL	Poland	Europe	All ages	38103147	0	0	0
Other bacteria	VIBR	Vibrio cholerae	2006	Incidence	Number	PRK	North Korea	South-East Asia	<5 years	1770112	0	0	0
Other bacteria	VIBR	Vibrio cholerae	2006	Incidence	Number	PRK	North Korea	South-East Asia	≥5 years	22691271	0	0	0
Other bacteria	VIBR	Vibrio cholerae	2006	Incidence	Number	PRK	North Korea	South-East Asia	All ages	24461383	0	0	0
Other bacteria	VIBR	Vibrio cholerae	2006	Incidence	Number	PRT	Portugal	Europe	<5 years	550260	0	0	0
Other bacteria	VIBR	Vibrio cholerae	2006	Incidence	Number	PRT	Portugal	Europe	≥5 years	9962524	0	0	0
Other bacteria	VIBR	Vibrio cholerae	2006	Incidence	Number	PRT	Portugal	Europe	All ages	10512784	0	0	0
Other bacteria	VIBR	Vibrio cholerae	2006	Incidence	Number	PRY	Paraguay	Americas	<5 years	627195	0	0	0
Other bacteria	VIBR	Vibrio cholerae	2006	Incidence	Number	PRY	Paraguay	Americas	≥5 years	4850329	0	0	0
Other bacteria	VIBR	Vibrio cholerae	2006	Incidence	Number	PRY	Paraguay	Americas	All ages	5477524	0	0	0
Other bacteria	VIBR	Vibrio cholerae	2006	Incidence	Number	QAT	Qatar	Eastern Mediterranean	<5 years	69442	0	0	0
Other bacteria	VIBR	Vibrio cholerae	2006	Incidence	Number	QAT	Qatar	Eastern Mediterranean	≥5 years	796153	0	0	0
Other bacteria	VIBR	Vibrio cholerae	2006	Incidence	Number	QAT	Qatar	Eastern Mediterranean	All ages	865595	0	0	0
Other bacteria	VIBR	Vibrio cholerae	2006	Incidence	Number	ROU	Romania	Europe	<5 years	1054733	0	0	0
Other bacteria	VIBR	Vibrio cholerae	2006	Incidence	Number	ROU	Romania	Europe	≥5 years	20066429	0	0	0
Other bacteria	VIBR	Vibrio cholerae	2006	Incidence	Number	ROU	Romania	Europe	All ages	21121162	0	0	0
Other bacteria	VIBR	Vibrio cholerae	2006	Incidence	Number	RUS	Russia	Europe	<5 years	7108639	0	0	0
Other bacteria	VIBR	Vibrio cholerae	2006	Incidence	Number	RUS	Russia	Europe	≥5 years	137187027	0	0	0
Other bacteria	VIBR	Vibrio cholerae	2006	Incidence	Number	RUS	Russia	Europe	All ages	144295666	0	0	0
Other bacteria	VIBR	Vibrio cholerae	2006	Incidence	Number	RWA	Rwanda	Africa	<5 years	1568185	18146	7099.98	41378.3
Other bacteria	VIBR	Vibrio cholerae	2006	Incidence	Number	RWA	Rwanda	Africa	≥5 years	7606996	114829	43999	287525
Other bacteria	VIBR	Vibrio cholerae	2006	Incidence	Number	RWA	Rwanda	Africa	All ages	9175181	132975	52015.7	326308
Other bacteria	VIBR	Vibrio cholerae	2006	Incidence	Number	SAU	Saudi Arabia	Eastern Mediterranean	<5 years	2272482	0	0	0
Other bacteria	VIBR	Vibrio cholerae	2006	Incidence	Number	SAU	Saudi Arabia	Eastern Mediterranean	≥5 years	18734667	0	0	0
Other bacteria	VIBR	Vibrio cholerae	2006	Incidence	Number	SAU	Saudi Arabia	Eastern Mediterranean	All ages	21007149	0	0	0
Other bacteria	VIBR	Vibrio cholerae	2006	Incidence	Number	SDN	Sudan	Eastern Mediterranean	<5 years	5509123	111460	29015.7	342963
Other bacteria	VIBR	Vibrio cholerae	2006	Incidence	Number	SDN	Sudan	Eastern Mediterranean	≥5 years	26107140	336609	86978.5	1.11321e+06
Other bacteria	VIBR	Vibrio cholerae	2006	Incidence	Number	SDN	Sudan	Eastern Mediterranean	All ages	31616263	448068	115133	1.4615e+06
Other bacteria	VIBR	Vibrio cholerae	2006	Incidence	Number	SEAR	South-East Asian Region	South-East Asia	<5 years	191393243	2.54728e+06	1.05128e+06	5.06585e+06
Other bacteria	VIBR	Vibrio cholerae	2006	Incidence	Number	SEAR	South-East Asian Region	South-East Asia	≥5 years	1537373046	4.15483e+07	1.78307e+07	8.71233e+07
Other bacteria	VIBR	Vibrio cholerae	2006	Incidence	Number	SEAR	South-East Asian Region	South-East Asia	All ages	1728766289	4.40956e+07	1.89798e+07	9.17466e+07
Other bacteria	VIBR	Vibrio cholerae	2006	Incidence	Number	SEN	Senegal	Africa	<5 years	1881318	19328.4	7963.85	38231
Other bacteria	VIBR	Vibrio cholerae	2006	Incidence	Number	SEN	Senegal	Africa	≥5 years	9485220	147470	56675.8	295946
Other bacteria	VIBR	Vibrio cholerae	2006	Incidence	Number	SEN	Senegal	Africa	All ages	11366538	166798	64320.3	330688
Other bacteria	VIBR	Vibrio cholerae	2006	Incidence	Number	SGP	Singapore	Western Pacific	<5 years	217397	0	0	0
Other bacteria	VIBR	Vibrio cholerae	2006	Incidence	Number	SGP	Singapore	Western Pacific	≥5 years	4109297	0	0	0
Other bacteria	VIBR	Vibrio cholerae	2006	Incidence	Number	SGP	Singapore	Western Pacific	All ages	4326694	0	0	0
Other bacteria	VIBR	Vibrio cholerae	2006	Incidence	Number	SLB	Solomon Islands	Western Pacific	<5 years	76634	0	0	0
Other bacteria	VIBR	Vibrio cholerae	2006	Incidence	Number	SLB	Solomon Islands	Western Pacific	≥5 years	410690	0	0	0
Other bacteria	VIBR	Vibrio cholerae	2006	Incidence	Number	SLB	Solomon Islands	Western Pacific	All ages	487324	0	0	0
Other bacteria	VIBR	Vibrio cholerae	2006	Incidence	Number	SLE	Sierra Leone	Africa	<5 years	952339	11937.7	4820.73	27597.8
Other bacteria	VIBR	Vibrio cholerae	2006	Incidence	Number	SLE	Sierra Leone	Africa	≥5 years	4617092	90069.9	33990.4	227884
Other bacteria	VIBR	Vibrio cholerae	2006	Incidence	Number	SLE	Sierra Leone	Africa	All ages	5569431	102008	39259.4	250676
Other bacteria	VIBR	Vibrio cholerae	2006	Incidence	Number	SLV	El Salvador	Americas	<5 years	630668	0	0	0
Other bacteria	VIBR	Vibrio cholerae	2006	Incidence	Number	SLV	El Salvador	Americas	≥5 years	5374102	0	0	0
Other bacteria	VIBR	Vibrio cholerae	2006	Incidence	Number	SLV	El Salvador	Americas	All ages	6004770	0	0	0
Other bacteria	VIBR	Vibrio cholerae	2006	Incidence	Number	SMR	San Marino	Europe	<5 years	1527	0	0	0
Other bacteria	VIBR	Vibrio cholerae	2006	Incidence	Number	SMR	San Marino	Europe	≥5 years	27233	0	0	0
Other bacteria	VIBR	Vibrio cholerae	2006	Incidence	Number	SMR	San Marino	Europe	All ages	28760	0	0	0
Other bacteria	VIBR	Vibrio cholerae	2006	Incidence	Number	SOM	Somalia	Eastern Mediterranean	<5 years	2174804	36664.9	9485.85	119498
Other bacteria	VIBR	Vibrio cholerae	2006	Incidence	Number	SOM	Somalia	Eastern Mediterranean	≥5 years	8648002	187992	48688.2	608943
Other bacteria	VIBR	Vibrio cholerae	2006	Incidence	Number	SOM	Somalia	Eastern Mediterranean	All ages	10822806	224657	58486.6	733794
Other bacteria	VIBR	Vibrio cholerae	2006	Incidence	Number	SRB	Serbia	Europe	<5 years	357408	0	0	0
Other bacteria	VIBR	Vibrio cholerae	2006	Incidence	Number	SRB	Serbia	Europe	≥5 years	7168071	0	0	0
Other bacteria	VIBR	Vibrio cholerae	2006	Incidence	Number	SRB	Serbia	Europe	All ages	7525479	0	0	0
Other bacteria	VIBR	Vibrio cholerae	2006	Incidence	Number	SSD	South Sudan	Africa	<5 years	1449802	20980.2	8258.86	47871.5
Other bacteria	VIBR	Vibrio cholerae	2006	Incidence	Number	SSD	South Sudan	Africa	≥5 years	6326415	148374	55245.5	374445
Other bacteria	VIBR	Vibrio cholerae	2006	Incidence	Number	SSD	South Sudan	Africa	All ages	7776217	169354	64633.9	429175
Other bacteria	VIBR	Vibrio cholerae	2006	Incidence	Number	STP	Sao Tome and Principe	Africa	<5 years	27447	155.953	61.3711	314.975
Other bacteria	VIBR	Vibrio cholerae	2006	Incidence	Number	STP	Sao Tome and Principe	Africa	≥5 years	136174	1490.25	571.188	2960.58
Other bacteria	VIBR	Vibrio cholerae	2006	Incidence	Number	STP	Sao Tome and Principe	Africa	All ages	163621	1646.21	630.96	3250.04
Other bacteria	VIBR	Vibrio cholerae	2006	Incidence	Number	SUR	Suriname	Americas	<5 years	56243	0	0	0
Other bacteria	VIBR	Vibrio cholerae	2006	Incidence	Number	SUR	Suriname	Americas	≥5 years	465819	0	0	0
Other bacteria	VIBR	Vibrio cholerae	2006	Incidence	Number	SUR	Suriname	Americas	All ages	522062	0	0	0
Other bacteria	VIBR	Vibrio cholerae	2006	Incidence	Number	SVK	Slovakia	Europe	<5 years	260755	0	0	0
Other bacteria	VIBR	Vibrio cholerae	2006	Incidence	Number	SVK	Slovakia	Europe	≥5 years	5116040	0	0	0
Other bacteria	VIBR	Vibrio cholerae	2006	Incidence	Number	SVK	Slovakia	Europe	All ages	5376795	0	0	0
Other bacteria	VIBR	Vibrio cholerae	2006	Incidence	Number	SVN	Slovenia	Europe	<5 years	89470	0	0	0
Other bacteria	VIBR	Vibrio cholerae	2006	Incidence	Number	SVN	Slovenia	Europe	≥5 years	1910427	0	0	0
Other bacteria	VIBR	Vibrio cholerae	2006	Incidence	Number	SVN	Slovenia	Europe	All ages	1999897	0	0	0
Other bacteria	VIBR	Vibrio cholerae	2006	Incidence	Number	SWE	Sweden	Europe	<5 years	496349	0	0	0
Other bacteria	VIBR	Vibrio cholerae	2006	Incidence	Number	SWE	Sweden	Europe	≥5 years	8551523	0	0	0
Other bacteria	VIBR	Vibrio cholerae	2006	Incidence	Number	SWE	Sweden	Europe	All ages	9047872	0	0	0
Other bacteria	VIBR	Vibrio cholerae	2006	Incidence	Number	SWZ	Eswatini	Africa	<5 years	150964	1214.89	484.983	2458.79
Other bacteria	VIBR	Vibrio cholerae	2006	Incidence	Number	SWZ	Eswatini	Africa	≥5 years	930863	18843	7535.17	37430.6
Other bacteria	VIBR	Vibrio cholerae	2006	Incidence	Number	SWZ	Eswatini	Africa	All ages	1081827	20057.9	7995.13	39349.7
Other bacteria	VIBR	Vibrio cholerae	2006	Incidence	Number	SYC	Seychelles	Africa	<5 years	7186	21.5285	5.90275	50.1949
Other bacteria	VIBR	Vibrio cholerae	2006	Incidence	Number	SYC	Seychelles	Africa	≥5 years	82634	365.005	97.4168	889.738
Other bacteria	VIBR	Vibrio cholerae	2006	Incidence	Number	SYC	Seychelles	Africa	All ages	89820	386.534	102.961	938.046
Other bacteria	VIBR	Vibrio cholerae	2006	Incidence	Number	SYR	Syria	Eastern Mediterranean	<5 years	2606851	16962.7	4603.94	55692.4
Other bacteria	VIBR	Vibrio cholerae	2006	Incidence	Number	SYR	Syria	Eastern Mediterranean	≥5 years	16448408	110440	28761.3	380933
Other bacteria	VIBR	Vibrio cholerae	2006	Incidence	Number	SYR	Syria	Eastern Mediterranean	All ages	19055259	127403	33839.3	421374
Other bacteria	VIBR	Vibrio cholerae	2006	Incidence	Number	TCD	Chad	Africa	<5 years	2116459	30549	12009	69158
Other bacteria	VIBR	Vibrio cholerae	2006	Incidence	Number	TCD	Chad	Africa	≥5 years	8397425	161194	61692.1	400293
Other bacteria	VIBR	Vibrio cholerae	2006	Incidence	Number	TCD	Chad	Africa	All ages	10513884	191743	76500.6	472211
Other bacteria	VIBR	Vibrio cholerae	2006	Incidence	Number	TGO	Togo	Africa	<5 years	955761	12017.9	4758.5	27195.1
Other bacteria	VIBR	Vibrio cholerae	2006	Incidence	Number	TGO	Togo	Africa	≥5 years	4963708	93906.7	35128.2	234659
Other bacteria	VIBR	Vibrio cholerae	2006	Incidence	Number	TGO	Togo	Africa	All ages	5919469	105925	40391.8	261609
Other bacteria	VIBR	Vibrio cholerae	2006	Incidence	Number	THA	Thailand	South-East Asia	<5 years	4538644	0	0	0
Other bacteria	VIBR	Vibrio cholerae	2006	Incidence	Number	THA	Thailand	South-East Asia	≥5 years	61757253	0	0	0
Other bacteria	VIBR	Vibrio cholerae	2006	Incidence	Number	THA	Thailand	South-East Asia	All ages	66295897	0	0	0
Other bacteria	VIBR	Vibrio cholerae	2006	Incidence	Number	TJK	Tajikistan	Europe	<5 years	917193	0	0	0
Other bacteria	VIBR	Vibrio cholerae	2006	Incidence	Number	TJK	Tajikistan	Europe	≥5 years	6073647	0	0	0
Other bacteria	VIBR	Vibrio cholerae	2006	Incidence	Number	TJK	Tajikistan	Europe	All ages	6990840	0	0	0
Other bacteria	VIBR	Vibrio cholerae	2006	Incidence	Number	TKM	Turkmenistan	Europe	<5 years	537773	0	0	0
Other bacteria	VIBR	Vibrio cholerae	2006	Incidence	Number	TKM	Turkmenistan	Europe	≥5 years	4561602	0	0	0
Other bacteria	VIBR	Vibrio cholerae	2006	Incidence	Number	TKM	Turkmenistan	Europe	All ages	5099375	0	0	0
Other bacteria	VIBR	Vibrio cholerae	2006	Incidence	Number	TLS	Timor-Leste	South-East Asia	<5 years	157139	0	0	0
Other bacteria	VIBR	Vibrio cholerae	2006	Incidence	Number	TLS	Timor-Leste	South-East Asia	≥5 years	805260	0	0	0
Other bacteria	VIBR	Vibrio cholerae	2006	Incidence	Number	TLS	Timor-Leste	South-East Asia	All ages	962399	0	0	0
Other bacteria	VIBR	Vibrio cholerae	2006	Incidence	Number	TON	Tonga	Western Pacific	<5 years	14589	0	0	0
Other bacteria	VIBR	Vibrio cholerae	2006	Incidence	Number	TON	Tonga	Western Pacific	≥5 years	91379	0	0	0
Other bacteria	VIBR	Vibrio cholerae	2006	Incidence	Number	TON	Tonga	Western Pacific	All ages	105968	0	0	0
Other bacteria	VIBR	Vibrio cholerae	2006	Incidence	Number	TTO	Trinidad and Tobago	Americas	<5 years	93665	0	0	0
Other bacteria	VIBR	Vibrio cholerae	2006	Incidence	Number	TTO	Trinidad and Tobago	Americas	≥5 years	1261700	0	0	0
Other bacteria	VIBR	Vibrio cholerae	2006	Incidence	Number	TTO	Trinidad and Tobago	Americas	All ages	1355365	0	0	0
Other bacteria	VIBR	Vibrio cholerae	2006	Incidence	Number	TUN	Tunisia	Eastern Mediterranean	<5 years	831147	0	0	0
Other bacteria	VIBR	Vibrio cholerae	2006	Incidence	Number	TUN	Tunisia	Eastern Mediterranean	≥5 years	9468837	0	0	0
Other bacteria	VIBR	Vibrio cholerae	2006	Incidence	Number	TUN	Tunisia	Eastern Mediterranean	All ages	10299984	0	0	0
Other bacteria	VIBR	Vibrio cholerae	2006	Incidence	Number	TUR	Turkey	Europe	<5 years	6411422	0	0	0
Other bacteria	VIBR	Vibrio cholerae	2006	Incidence	Number	TUR	Turkey	Europe	≥5 years	63280350	0	0	0
Other bacteria	VIBR	Vibrio cholerae	2006	Incidence	Number	TUR	Turkey	Europe	All ages	69691772	0	0	0
Other bacteria	VIBR	Vibrio cholerae	2006	Incidence	Number	TUV	Tuvalu	Western Pacific	<5 years	1142	0	0	0
Other bacteria	VIBR	Vibrio cholerae	2006	Incidence	Number	TUV	Tuvalu	Western Pacific	≥5 years	8855	0	0	0
Other bacteria	VIBR	Vibrio cholerae	2006	Incidence	Number	TUV	Tuvalu	Western Pacific	All ages	9997	0	0	0
Other bacteria	VIBR	Vibrio cholerae	2006	Incidence	Number	TZA	Tanzania	Africa	<5 years	7038686	52404.3	19374.9	109103
Other bacteria	VIBR	Vibrio cholerae	2006	Incidence	Number	TZA	Tanzania	Africa	≥5 years	32691353	527308	189167	1.11343e+06
Other bacteria	VIBR	Vibrio cholerae	2006	Incidence	Number	TZA	Tanzania	Africa	All ages	39730039	579712	210701	1.22241e+06
Other bacteria	VIBR	Vibrio cholerae	2006	Incidence	Number	UGA	Uganda	Africa	<5 years	5586219	63643	24749.1	144837
Other bacteria	VIBR	Vibrio cholerae	2006	Incidence	Number	UGA	Uganda	Africa	≥5 years	22785912	422389	154840	1.02823e+06
Other bacteria	VIBR	Vibrio cholerae	2006	Incidence	Number	UGA	Uganda	Africa	All ages	28372131	486032	186945	1.17899e+06
Other bacteria	VIBR	Vibrio cholerae	2006	Incidence	Number	UKR	Ukraine	Europe	<5 years	2019659	0	0	0
Other bacteria	VIBR	Vibrio cholerae	2006	Incidence	Number	UKR	Ukraine	Europe	≥5 years	45341212	0	0	0
Other bacteria	VIBR	Vibrio cholerae	2006	Incidence	Number	UKR	Ukraine	Europe	All ages	47360871	0	0	0
Other bacteria	VIBR	Vibrio cholerae	2006	Incidence	Number	URY	Uruguay	Americas	<5 years	245580	0	0	0
Other bacteria	VIBR	Vibrio cholerae	2006	Incidence	Number	URY	Uruguay	Americas	≥5 years	3041614	0	0	0
Other bacteria	VIBR	Vibrio cholerae	2006	Incidence	Number	URY	Uruguay	Americas	All ages	3287194	0	0	0
Other bacteria	VIBR	Vibrio cholerae	2006	Incidence	Number	USA	United States	Americas	<5 years	19903144	0	0	0
Other bacteria	VIBR	Vibrio cholerae	2006	Incidence	Number	USA	United States	Americas	≥5 years	277289780	0	0	0
Other bacteria	VIBR	Vibrio cholerae	2006	Incidence	Number	USA	United States	Americas	All ages	297192924	0	0	0
Other bacteria	VIBR	Vibrio cholerae	2006	Incidence	Number	UZB	Uzbekistan	Europe	<5 years	2534163	0	0	0
Other bacteria	VIBR	Vibrio cholerae	2006	Incidence	Number	UZB	Uzbekistan	Europe	≥5 years	23987856	0	0	0
Other bacteria	VIBR	Vibrio cholerae	2006	Incidence	Number	UZB	Uzbekistan	Europe	All ages	26522019	0	0	0
Other bacteria	VIBR	Vibrio cholerae	2006	Incidence	Number	VCT	Saint Vincent and the Grenadines	Americas	<5 years	9572	0	0	0
Other bacteria	VIBR	Vibrio cholerae	2006	Incidence	Number	VCT	Saint Vincent and the Grenadines	Americas	≥5 years	102676	0	0	0
Other bacteria	VIBR	Vibrio cholerae	2006	Incidence	Number	VCT	Saint Vincent and the Grenadines	Americas	All ages	112248	0	0	0
Other bacteria	VIBR	Vibrio cholerae	2006	Incidence	Number	VEN	Venezuela	Americas	<5 years	2911227	0	0	0
Other bacteria	VIBR	Vibrio cholerae	2006	Incidence	Number	VEN	Venezuela	Americas	≥5 years	24097000	0	0	0
Other bacteria	VIBR	Vibrio cholerae	2006	Incidence	Number	VEN	Venezuela	Americas	All ages	27008227	0	0	0
Other bacteria	VIBR	Vibrio cholerae	2006	Incidence	Number	VNM	Vietnam	Western Pacific	<5 years	6947713	0	0	0
Other bacteria	VIBR	Vibrio cholerae	2006	Incidence	Number	VNM	Vietnam	Western Pacific	≥5 years	74507466	0	0	0
Other bacteria	VIBR	Vibrio cholerae	2006	Incidence	Number	VNM	Vietnam	Western Pacific	All ages	81455179	0	0	0
Other bacteria	VIBR	Vibrio cholerae	2006	Incidence	Number	VUT	Vanuatu	Western Pacific	<5 years	30613	0	0	0
Other bacteria	VIBR	Vibrio cholerae	2006	Incidence	Number	VUT	Vanuatu	Western Pacific	≥5 years	182689	0	0	0
Other bacteria	VIBR	Vibrio cholerae	2006	Incidence	Number	VUT	Vanuatu	Western Pacific	All ages	213302	0	0	0
Other bacteria	VIBR	Vibrio cholerae	2006	Incidence	Number	WPR	Western Pacific Region	Western Pacific	<5 years	115051819	61693.1	12060.7	173682
Other bacteria	VIBR	Vibrio cholerae	2006	Incidence	Number	WPR	Western Pacific Region	Western Pacific	≥5 years	1631523621	329190	68869.2	850364
Other bacteria	VIBR	Vibrio cholerae	2006	Incidence	Number	WPR	Western Pacific Region	Western Pacific	All ages	1746575440	390883	80147.8	1.02229e+06
Other bacteria	VIBR	Vibrio cholerae	2006	Incidence	Number	WSM	Samoa	Western Pacific	<5 years	25912	0	0	0
Other bacteria	VIBR	Vibrio cholerae	2006	Incidence	Number	WSM	Samoa	Western Pacific	≥5 years	161416	0	0	0
Other bacteria	VIBR	Vibrio cholerae	2006	Incidence	Number	WSM	Samoa	Western Pacific	All ages	187328	0	0	0
Other bacteria	VIBR	Vibrio cholerae	2006	Incidence	Number	YEM	Yemen	Eastern Mediterranean	<5 years	3934180	69623.5	18243.5	227368
Other bacteria	VIBR	Vibrio cholerae	2006	Incidence	Number	YEM	Yemen	Eastern Mediterranean	≥5 years	19226892	227322	58524.4	755212
Other bacteria	VIBR	Vibrio cholerae	2006	Incidence	Number	YEM	Yemen	Eastern Mediterranean	All ages	23161072	296946	77641.1	988415
Other bacteria	VIBR	Vibrio cholerae	2006	Incidence	Number	ZAF	South Africa	Africa	<5 years	4941677	0	0	0
Other bacteria	VIBR	Vibrio cholerae	2006	Incidence	Number	ZAF	South Africa	Africa	≥5 years	44796222	0	0	0
Other bacteria	VIBR	Vibrio cholerae	2006	Incidence	Number	ZAF	South Africa	Africa	All ages	49737899	0	0	0
Other bacteria	VIBR	Vibrio cholerae	2006	Incidence	Number	ZMB	Zambia	Africa	<5 years	2204899	21174.2	7178.56	52347.1
Other bacteria	VIBR	Vibrio cholerae	2006	Incidence	Number	ZMB	Zambia	Africa	≥5 years	9715954	142478	42941.1	337598
Other bacteria	VIBR	Vibrio cholerae	2006	Incidence	Number	ZMB	Zambia	Africa	All ages	11920853	163652	51449.3	387588
Other bacteria	VIBR	Vibrio cholerae	2006	Incidence	Number	ZWE	Zimbabwe	Africa	<5 years	2036284	10344.4	3986.52	20890.4
Other bacteria	VIBR	Vibrio cholerae	2006	Incidence	Number	ZWE	Zimbabwe	Africa	≥5 years	10504307	129110	49521.1	254351
Other bacteria	VIBR	Vibrio cholerae	2006	Incidence	Number	ZWE	Zimbabwe	Africa	All ages	12540591	139454	54107.7	269257
Other bacteria	VIBR	Vibrio cholerae	2006	Incidence	Rate per 100,000	AFG	Afghanistan	Eastern Mediterranean	<5 years	4889565	1118.17	287.675	3796.6
Other bacteria	VIBR	Vibrio cholerae	2006	Incidence	Rate per 100,000	AFG	Afghanistan	Eastern Mediterranean	≥5 years	20068044	735.44	183.395	2474.73
Other bacteria	VIBR	Vibrio cholerae	2006	Incidence	Rate per 100,000	AFG	Afghanistan	Eastern Mediterranean	All ages	24957609	810.423	212.988	2570.17
Other bacteria	VIBR	Vibrio cholerae	2006	Incidence	Rate per 100,000	AFR	African Region	Africa	<5 years	132526194	987.692	429.967	1995.47
Other bacteria	VIBR	Vibrio cholerae	2006	Incidence	Rate per 100,000	AFR	African Region	Africa	≥5 years	648732776	1443.67	584.114	3027.75
Other bacteria	VIBR	Vibrio cholerae	2006	Incidence	Rate per 100,000	AFR	African Region	Africa	All ages	781258970	1366.32	557.789	2864.69
Other bacteria	VIBR	Vibrio cholerae	2006	Incidence	Rate per 100,000	AGO	Angola	Africa	<5 years	3626320	1088.22	437.216	2169.66
Other bacteria	VIBR	Vibrio cholerae	2006	Incidence	Rate per 100,000	AGO	Angola	Africa	≥5 years	16017332	1186.91	448.71	2370.72
Other bacteria	VIBR	Vibrio cholerae	2006	Incidence	Rate per 100,000	AGO	Angola	Africa	All ages	19643652	1168.69	450.052	2292.56
Other bacteria	VIBR	Vibrio cholerae	2006	Incidence	Rate per 100,000	ALB	Albania	Europe	<5 years	217961	0	0	0
Other bacteria	VIBR	Vibrio cholerae	2006	Incidence	Rate per 100,000	ALB	Albania	Europe	≥5 years	2846211	0	0	0
Other bacteria	VIBR	Vibrio cholerae	2006	Incidence	Rate per 100,000	ALB	Albania	Europe	All ages	3064172	0	0	0
Other bacteria	VIBR	Vibrio cholerae	2006	Incidence	Rate per 100,000	AMR	Region of the Americas	Americas	<5 years	75809122	7.25959	1.82052	19.7074
Other bacteria	VIBR	Vibrio cholerae	2006	Incidence	Rate per 100,000	AMR	Region of the Americas	Americas	≥5 years	808171028	6.00347	1.35387	17.4488
Other bacteria	VIBR	Vibrio cholerae	2006	Incidence	Rate per 100,000	AMR	Region of the Americas	Americas	All ages	883980150	6.1112	1.42415	17.6535
Other bacteria	VIBR	Vibrio cholerae	2006	Incidence	Rate per 100,000	AND	Andorra	Europe	<5 years	3828	0	0	0
Other bacteria	VIBR	Vibrio cholerae	2006	Incidence	Rate per 100,000	AND	Andorra	Europe	≥5 years	74419	0	0	0
Other bacteria	VIBR	Vibrio cholerae	2006	Incidence	Rate per 100,000	AND	Andorra	Europe	All ages	78247	0	0	0
Other bacteria	VIBR	Vibrio cholerae	2006	Incidence	Rate per 100,000	ARE	United Arab Emirates	Eastern Mediterranean	<5 years	303780	0	0	0
Other bacteria	VIBR	Vibrio cholerae	2006	Incidence	Rate per 100,000	ARE	United Arab Emirates	Eastern Mediterranean	≥5 years	4478500	0	0	0
Other bacteria	VIBR	Vibrio cholerae	2006	Incidence	Rate per 100,000	ARE	United Arab Emirates	Eastern Mediterranean	All ages	4782280	0	0	0
Other bacteria	VIBR	Vibrio cholerae	2006	Incidence	Rate per 100,000	ARG	Argentina	Americas	<5 years	3493084	0	0	0
Other bacteria	VIBR	Vibrio cholerae	2006	Incidence	Rate per 100,000	ARG	Argentina	Americas	≥5 years	35926792	0	0	0
Other bacteria	VIBR	Vibrio cholerae	2006	Incidence	Rate per 100,000	ARG	Argentina	Americas	All ages	39419876	0	0	0
Other bacteria	VIBR	Vibrio cholerae	2006	Incidence	Rate per 100,000	ARM	Armenia	Europe	<5 years	182760	0	0	0
Other bacteria	VIBR	Vibrio cholerae	2006	Incidence	Rate per 100,000	ARM	Armenia	Europe	≥5 years	2815559	0	0	0
Other bacteria	VIBR	Vibrio cholerae	2006	Incidence	Rate per 100,000	ARM	Armenia	Europe	All ages	2998319	0	0	0
Other bacteria	VIBR	Vibrio cholerae	2006	Incidence	Rate per 100,000	ATG	Antigua and Barbuda	Americas	<5 years	6409	0	0	0
Other bacteria	VIBR	Vibrio cholerae	2006	Incidence	Rate per 100,000	ATG	Antigua and Barbuda	Americas	≥5 years	73668	0	0	0
Other bacteria	VIBR	Vibrio cholerae	2006	Incidence	Rate per 100,000	ATG	Antigua and Barbuda	Americas	All ages	80077	0	0	0
Other bacteria	VIBR	Vibrio cholerae	2006	Incidence	Rate per 100,000	AUS	Australia	Western Pacific	<5 years	1293858	0	0	0
Other bacteria	VIBR	Vibrio cholerae	2006	Incidence	Rate per 100,000	AUS	Australia	Western Pacific	≥5 years	19132620	0	0	0
Other bacteria	VIBR	Vibrio cholerae	2006	Incidence	Rate per 100,000	AUS	Australia	Western Pacific	All ages	20426478	0	0	0
Other bacteria	VIBR	Vibrio cholerae	2006	Incidence	Rate per 100,000	AUT	Austria	Europe	<5 years	398332	0	0	0
Other bacteria	VIBR	Vibrio cholerae	2006	Incidence	Rate per 100,000	AUT	Austria	Europe	≥5 years	7857298	0	0	0
Other bacteria	VIBR	Vibrio cholerae	2006	Incidence	Rate per 100,000	AUT	Austria	Europe	All ages	8255630	0	0	0
Other bacteria	VIBR	Vibrio cholerae	2006	Incidence	Rate per 100,000	AZE	Azerbaijan	Europe	<5 years	635674	0	0	0
Other bacteria	VIBR	Vibrio cholerae	2006	Incidence	Rate per 100,000	AZE	Azerbaijan	Europe	≥5 years	8016746	0	0	0
Other bacteria	VIBR	Vibrio cholerae	2006	Incidence	Rate per 100,000	AZE	Azerbaijan	Europe	All ages	8652420	0	0	0
Other bacteria	VIBR	Vibrio cholerae	2006	Incidence	Rate per 100,000	BDI	Burundi	Africa	<5 years	1431994	1309.91	511.453	2976.32
Other bacteria	VIBR	Vibrio cholerae	2006	Incidence	Rate per 100,000	BDI	Burundi	Africa	≥5 years	6290955	1939.99	729.606	4902.45
Other bacteria	VIBR	Vibrio cholerae	2006	Incidence	Rate per 100,000	BDI	Burundi	Africa	All ages	7722949	1823.16	695.199	4526.03
Other bacteria	VIBR	Vibrio cholerae	2006	Incidence	Rate per 100,000	BEL	Belgium	Europe	<5 years	580368	0	0	0
Other bacteria	VIBR	Vibrio cholerae	2006	Incidence	Rate per 100,000	BEL	Belgium	Europe	≥5 years	9931394	0	0	0
Other bacteria	VIBR	Vibrio cholerae	2006	Incidence	Rate per 100,000	BEL	Belgium	Europe	All ages	10511762	0	0	0
Other bacteria	VIBR	Vibrio cholerae	2006	Incidence	Rate per 100,000	BEN	Benin	Africa	<5 years	1486209	671.912	273.77	1354.23
Other bacteria	VIBR	Vibrio cholerae	2006	Incidence	Rate per 100,000	BEN	Benin	Africa	≥5 years	7082083	1431.49	544.464	2944.25
Other bacteria	VIBR	Vibrio cholerae	2006	Incidence	Rate per 100,000	BEN	Benin	Africa	All ages	8568292	1299.74	492.074	2658.03
Other bacteria	VIBR	Vibrio cholerae	2006	Incidence	Rate per 100,000	BFA	Burkina Faso	Africa	<5 years	2560412	1246.75	490.419	2805.98
Other bacteria	VIBR	Vibrio cholerae	2006	Incidence	Rate per 100,000	BFA	Burkina Faso	Africa	≥5 years	11590230	1691.18	635.748	4142.23
Other bacteria	VIBR	Vibrio cholerae	2006	Incidence	Rate per 100,000	BFA	Burkina Faso	Africa	All ages	14150642	1610.76	629.894	3866.28
Other bacteria	VIBR	Vibrio cholerae	2006	Incidence	Rate per 100,000	BGD	Bangladesh	South-East Asia	<5 years	18179928	1152.78	485.638	2280.5
Other bacteria	VIBR	Vibrio cholerae	2006	Incidence	Rate per 100,000	BGD	Bangladesh	South-East Asia	≥5 years	127409086	2380.75	926.483	4766.24
Other bacteria	VIBR	Vibrio cholerae	2006	Incidence	Rate per 100,000	BGD	Bangladesh	South-East Asia	All ages	145589014	2227.41	878.706	4471.42
Other bacteria	VIBR	Vibrio cholerae	2006	Incidence	Rate per 100,000	BGR	Bulgaria	Europe	<5 years	332913	0	0	0
Other bacteria	VIBR	Vibrio cholerae	2006	Incidence	Rate per 100,000	BGR	Bulgaria	Europe	≥5 years	7334246	0	0	0
Other bacteria	VIBR	Vibrio cholerae	2006	Incidence	Rate per 100,000	BGR	Bulgaria	Europe	All ages	7667159	0	0	0
Other bacteria	VIBR	Vibrio cholerae	2006	Incidence	Rate per 100,000	BHR	Bahrain	Eastern Mediterranean	<5 years	78552	0	0	0
Other bacteria	VIBR	Vibrio cholerae	2006	Incidence	Rate per 100,000	BHR	Bahrain	Eastern Mediterranean	≥5 years	884864	0	0	0
Other bacteria	VIBR	Vibrio cholerae	2006	Incidence	Rate per 100,000	BHR	Bahrain	Eastern Mediterranean	All ages	963416	0	0	0
Other bacteria	VIBR	Vibrio cholerae	2006	Incidence	Rate per 100,000	BHS	Bahamas	Americas	<5 years	27048	0	0	0
Other bacteria	VIBR	Vibrio cholerae	2006	Incidence	Rate per 100,000	BHS	Bahamas	Americas	≥5 years	318855	0	0	0
Other bacteria	VIBR	Vibrio cholerae	2006	Incidence	Rate per 100,000	BHS	Bahamas	Americas	All ages	345903	0	0	0
Other bacteria	VIBR	Vibrio cholerae	2006	Incidence	Rate per 100,000	BIH	Bosnia and Herzegovina	Europe	<5 years	199588	0	0	0
Other bacteria	VIBR	Vibrio cholerae	2006	Incidence	Rate per 100,000	BIH	Bosnia and Herzegovina	Europe	≥5 years	3881640	0	0	0
Other bacteria	VIBR	Vibrio cholerae	2006	Incidence	Rate per 100,000	BIH	Bosnia and Herzegovina	Europe	All ages	4081228	0	0	0
Other bacteria	VIBR	Vibrio cholerae	2006	Incidence	Rate per 100,000	BLR	Belarus	Europe	<5 years	442450	0	0	0
Other bacteria	VIBR	Vibrio cholerae	2006	Incidence	Rate per 100,000	BLR	Belarus	Europe	≥5 years	9191447	0	0	0
Other bacteria	VIBR	Vibrio cholerae	2006	Incidence	Rate per 100,000	BLR	Belarus	Europe	All ages	9633897	0	0	0
Other bacteria	VIBR	Vibrio cholerae	2006	Incidence	Rate per 100,000	BLZ	Belize	Americas	<5 years	37312	0	0	0
Other bacteria	VIBR	Vibrio cholerae	2006	Incidence	Rate per 100,000	BLZ	Belize	Americas	≥5 years	246472	0	0	0
Other bacteria	VIBR	Vibrio cholerae	2006	Incidence	Rate per 100,000	BLZ	Belize	Americas	All ages	283784	0	0	0
Other bacteria	VIBR	Vibrio cholerae	2006	Incidence	Rate per 100,000	BOL	Bolivia	Americas	<5 years	1182740	0	0	0
Other bacteria	VIBR	Vibrio cholerae	2006	Incidence	Rate per 100,000	BOL	Bolivia	Americas	≥5 years	8257003	0	0	0
Other bacteria	VIBR	Vibrio cholerae	2006	Incidence	Rate per 100,000	BOL	Bolivia	Americas	All ages	9439743	0	0	0
Other bacteria	VIBR	Vibrio cholerae	2006	Incidence	Rate per 100,000	BRA	Brazil	Americas	<5 years	15841169	0	0	0
Other bacteria	VIBR	Vibrio cholerae	2006	Incidence	Rate per 100,000	BRA	Brazil	Americas	≥5 years	169844173	0	0	0
Other bacteria	VIBR	Vibrio cholerae	2006	Incidence	Rate per 100,000	BRA	Brazil	Americas	All ages	185685342	0	0	0
Other bacteria	VIBR	Vibrio cholerae	2006	Incidence	Rate per 100,000	BRB	Barbados	Americas	<5 years	18767	0	0	0
Other bacteria	VIBR	Vibrio cholerae	2006	Incidence	Rate per 100,000	BRB	Barbados	Americas	≥5 years	250615	0	0	0
Other bacteria	VIBR	Vibrio cholerae	2006	Incidence	Rate per 100,000	BRB	Barbados	Americas	All ages	269382	0	0	0
Other bacteria	VIBR	Vibrio cholerae	2006	Incidence	Rate per 100,000	BRN	Brunei	Western Pacific	<5 years	30956	0	0	0
Other bacteria	VIBR	Vibrio cholerae	2006	Incidence	Rate per 100,000	BRN	Brunei	Western Pacific	≥5 years	330899	0	0	0
Other bacteria	VIBR	Vibrio cholerae	2006	Incidence	Rate per 100,000	BRN	Brunei	Western Pacific	All ages	361855	0	0	0
Other bacteria	VIBR	Vibrio cholerae	2006	Incidence	Rate per 100,000	BTN	Bhutan	South-East Asia	<5 years	66521	0	0	0
Other bacteria	VIBR	Vibrio cholerae	2006	Incidence	Rate per 100,000	BTN	Bhutan	South-East Asia	≥5 years	600316	0	0	0
Other bacteria	VIBR	Vibrio cholerae	2006	Incidence	Rate per 100,000	BTN	Bhutan	South-East Asia	All ages	666837	0	0	0
Other bacteria	VIBR	Vibrio cholerae	2006	Incidence	Rate per 100,000	BWA	Botswana	Africa	<5 years	230784	733.403	193.38	1711
Other bacteria	VIBR	Vibrio cholerae	2006	Incidence	Rate per 100,000	BWA	Botswana	Africa	≥5 years	1625929	1714.71	457.421	4214.88
Other bacteria	VIBR	Vibrio cholerae	2006	Incidence	Rate per 100,000	BWA	Botswana	Africa	All ages	1856713	1592.74	420.806	3886.5
Other bacteria	VIBR	Vibrio cholerae	2006	Incidence	Rate per 100,000	CAF	Central African Republic	Africa	<5 years	747947	1312.86	518.938	3004.67
Other bacteria	VIBR	Vibrio cholerae	2006	Incidence	Rate per 100,000	CAF	Central African Republic	Africa	≥5 years	3590830	1324.33	503.228	3307.01
Other bacteria	VIBR	Vibrio cholerae	2006	Incidence	Rate per 100,000	CAF	Central African Republic	Africa	All ages	4338777	1322.35	518.393	3208.87
Other bacteria	VIBR	Vibrio cholerae	2006	Incidence	Rate per 100,000	CAN	Canada	Americas	<5 years	1730589	0	0	0
Other bacteria	VIBR	Vibrio cholerae	2006	Incidence	Rate per 100,000	CAN	Canada	Americas	≥5 years	30866274	0	0	0
Other bacteria	VIBR	Vibrio cholerae	2006	Incidence	Rate per 100,000	CAN	Canada	Americas	All ages	32596863	0	0	0
Other bacteria	VIBR	Vibrio cholerae	2006	Incidence	Rate per 100,000	CHE	Switzerland	Europe	<5 years	365040	0	0	0
Other bacteria	VIBR	Vibrio cholerae	2006	Incidence	Rate per 100,000	CHE	Switzerland	Europe	≥5 years	7088812	0	0	0
Other bacteria	VIBR	Vibrio cholerae	2006	Incidence	Rate per 100,000	CHE	Switzerland	Europe	All ages	7453852	0	0	0
Other bacteria	VIBR	Vibrio cholerae	2006	Incidence	Rate per 100,000	CHL	Chile	Americas	<5 years	1185746	0	0	0
Other bacteria	VIBR	Vibrio cholerae	2006	Incidence	Rate per 100,000	CHL	Chile	Americas	≥5 years	15243674	0	0	0
Other bacteria	VIBR	Vibrio cholerae	2006	Incidence	Rate per 100,000	CHL	Chile	Americas	All ages	16429420	0	0	0
Other bacteria	VIBR	Vibrio cholerae	2006	Incidence	Rate per 100,000	CHN	China	Western Pacific	<5 years	80153301	0	0	0
Other bacteria	VIBR	Vibrio cholerae	2006	Incidence	Rate per 100,000	CHN	China	Western Pacific	≥5 years	1234016003	0	0	0
Other bacteria	VIBR	Vibrio cholerae	2006	Incidence	Rate per 100,000	CHN	China	Western Pacific	All ages	1314169304	0	0	0
Other bacteria	VIBR	Vibrio cholerae	2006	Incidence	Rate per 100,000	CIV	Cote d'Ivoire	Africa	<5 years	3652033	819.884	330.815	1657.73
Other bacteria	VIBR	Vibrio cholerae	2006	Incidence	Rate per 100,000	CIV	Cote d'Ivoire	Africa	≥5 years	16654597	1210.57	454.24	2453.53
Other bacteria	VIBR	Vibrio cholerae	2006	Incidence	Rate per 100,000	CIV	Cote d'Ivoire	Africa	All ages	20306630	1140.31	428.558	2255.09
Other bacteria	VIBR	Vibrio cholerae	2006	Incidence	Rate per 100,000	CMR	Cameroon	Africa	<5 years	2975303	1302.39	366.637	3566.74
Other bacteria	VIBR	Vibrio cholerae	2006	Incidence	Rate per 100,000	CMR	Cameroon	Africa	≥5 years	14333678	1662.13	445.753	4489.41
Other bacteria	VIBR	Vibrio cholerae	2006	Incidence	Rate per 100,000	CMR	Cameroon	Africa	All ages	17308981	1600.3	434.586	4424.44
Other bacteria	VIBR	Vibrio cholerae	2006	Incidence	Rate per 100,000	COD	Democratic Republic of Congo	Africa	<5 years	10934835	1274	500.886	2852.75
Other bacteria	VIBR	Vibrio cholerae	2006	Incidence	Rate per 100,000	COD	Democratic Republic of Congo	Africa	≥5 years	48751229	1188.74	451.364	2958.39
Other bacteria	VIBR	Vibrio cholerae	2006	Incidence	Rate per 100,000	COD	Democratic Republic of Congo	Africa	All ages	59686064	1204.36	478.448	2908.22
Other bacteria	VIBR	Vibrio cholerae	2006	Incidence	Rate per 100,000	COG	Congo	Africa	<5 years	599664	1007.52	409.191	2023.55
Other bacteria	VIBR	Vibrio cholerae	2006	Incidence	Rate per 100,000	COG	Congo	Africa	≥5 years	3166569	1305.33	499.787	2619.04
Other bacteria	VIBR	Vibrio cholerae	2006	Incidence	Rate per 100,000	COG	Congo	Africa	All ages	3766233	1257.91	477.799	2487.36
Other bacteria	VIBR	Vibrio cholerae	2006	Incidence	Rate per 100,000	COK	Cook Islands	Western Pacific	<5 years	1497	0	0	0
Other bacteria	VIBR	Vibrio cholerae	2006	Incidence	Rate per 100,000	COK	Cook Islands	Western Pacific	≥5 years	13662	0	0	0
Other bacteria	VIBR	Vibrio cholerae	2006	Incidence	Rate per 100,000	COK	Cook Islands	Western Pacific	All ages	15159	0	0	0
Other bacteria	VIBR	Vibrio cholerae	2006	Incidence	Rate per 100,000	COL	Colombia	Americas	<5 years	4154740	0	0	0
Other bacteria	VIBR	Vibrio cholerae	2006	Incidence	Rate per 100,000	COL	Colombia	Americas	≥5 years	38258813	0	0	0
Other bacteria	VIBR	Vibrio cholerae	2006	Incidence	Rate per 100,000	COL	Colombia	Americas	All ages	42413553	0	0	0
Other bacteria	VIBR	Vibrio cholerae	2006	Incidence	Rate per 100,000	COM	Comoros	Africa	<5 years	92509	973.909	393.432	1935.26
Other bacteria	VIBR	Vibrio cholerae	2006	Incidence	Rate per 100,000	COM	Comoros	Africa	≥5 years	506192	1466.88	565.478	2966.42
Other bacteria	VIBR	Vibrio cholerae	2006	Incidence	Rate per 100,000	COM	Comoros	Africa	All ages	598701	1390.71	535.981	2792.36
Other bacteria	VIBR	Vibrio cholerae	2006	Incidence	Rate per 100,000	CPV	Cape Verde	Africa	<5 years	55360	340.677	106.611	903.732
Other bacteria	VIBR	Vibrio cholerae	2006	Incidence	Rate per 100,000	CPV	Cape Verde	Africa	≥5 years	432585	1073.66	336.033	2922.79
Other bacteria	VIBR	Vibrio cholerae	2006	Incidence	Rate per 100,000	CPV	Cape Verde	Africa	All ages	487945	990.496	313.507	2670.52
Other bacteria	VIBR	Vibrio cholerae	2006	Incidence	Rate per 100,000	CRI	Costa Rica	Americas	<5 years	367480	0	0	0
Other bacteria	VIBR	Vibrio cholerae	2006	Incidence	Rate per 100,000	CRI	Costa Rica	Americas	≥5 years	3924613	0	0	0
Other bacteria	VIBR	Vibrio cholerae	2006	Incidence	Rate per 100,000	CRI	Costa Rica	Americas	All ages	4292093	0	0	0
Other bacteria	VIBR	Vibrio cholerae	2006	Incidence	Rate per 100,000	CUB	Cuba	Americas	<5 years	675954	0	0	0
Other bacteria	VIBR	Vibrio cholerae	2006	Incidence	Rate per 100,000	CUB	Cuba	Americas	≥5 years	10596651	0	0	0
Other bacteria	VIBR	Vibrio cholerae	2006	Incidence	Rate per 100,000	CUB	Cuba	Americas	All ages	11272605	0	0	0
Other bacteria	VIBR	Vibrio cholerae	2006	Incidence	Rate per 100,000	CYP	Cyprus	Europe	<5 years	60908	0	0	0
Other bacteria	VIBR	Vibrio cholerae	2006	Incidence	Rate per 100,000	CYP	Cyprus	Europe	≥5 years	984372	0	0	0
Other bacteria	VIBR	Vibrio cholerae	2006	Incidence	Rate per 100,000	CYP	Cyprus	Europe	All ages	1045280	0	0	0
Other bacteria	VIBR	Vibrio cholerae	2006	Incidence	Rate per 100,000	CZE	Czechia	Europe	<5 years	476605	0	0	0
Other bacteria	VIBR	Vibrio cholerae	2006	Incidence	Rate per 100,000	CZE	Czechia	Europe	≥5 years	9813893	0	0	0
Other bacteria	VIBR	Vibrio cholerae	2006	Incidence	Rate per 100,000	CZE	Czechia	Europe	All ages	10290498	0	0	0
Other bacteria	VIBR	Vibrio cholerae	2006	Incidence	Rate per 100,000	DEU	Germany	Europe	<5 years	3694080	0	0	0
Other bacteria	VIBR	Vibrio cholerae	2006	Incidence	Rate per 100,000	DEU	Germany	Europe	≥5 years	78322178	0	0	0
Other bacteria	VIBR	Vibrio cholerae	2006	Incidence	Rate per 100,000	DEU	Germany	Europe	All ages	82016258	0	0	0
Other bacteria	VIBR	Vibrio cholerae	2006	Incidence	Rate per 100,000	DJI	Djibouti	Eastern Mediterranean	<5 years	120554	1266.12	354.956	3271.52
Other bacteria	VIBR	Vibrio cholerae	2006	Incidence	Rate per 100,000	DJI	Djibouti	Eastern Mediterranean	≥5 years	725404	2534.28	658.415	7215.58
Other bacteria	VIBR	Vibrio cholerae	2006	Incidence	Rate per 100,000	DJI	Djibouti	Eastern Mediterranean	All ages	845958	2353.56	626.48	6645.31
Other bacteria	VIBR	Vibrio cholerae	2006	Incidence	Rate per 100,000	DMA	Dominica	Americas	<5 years	5461	0	0	0
Other bacteria	VIBR	Vibrio cholerae	2006	Incidence	Rate per 100,000	DMA	Dominica	Americas	≥5 years	63313	0	0	0
Other bacteria	VIBR	Vibrio cholerae	2006	Incidence	Rate per 100,000	DMA	Dominica	Americas	All ages	68774	0	0	0
Other bacteria	VIBR	Vibrio cholerae	2006	Incidence	Rate per 100,000	DNK	Denmark	Europe	<5 years	325146	0	0	0
Other bacteria	VIBR	Vibrio cholerae	2006	Incidence	Rate per 100,000	DNK	Denmark	Europe	≥5 years	5102464	0	0	0
Other bacteria	VIBR	Vibrio cholerae	2006	Incidence	Rate per 100,000	DNK	Denmark	Europe	All ages	5427610	0	0	0
Other bacteria	VIBR	Vibrio cholerae	2006	Incidence	Rate per 100,000	DOM	Dominican Republic	Americas	<5 years	1019969	0	0	0
Other bacteria	VIBR	Vibrio cholerae	2006	Incidence	Rate per 100,000	DOM	Dominican Republic	Americas	≥5 years	8264237	0	0	0
Other bacteria	VIBR	Vibrio cholerae	2006	Incidence	Rate per 100,000	DOM	Dominican Republic	Americas	All ages	9284206	0	0	0
Other bacteria	VIBR	Vibrio cholerae	2006	Incidence	Rate per 100,000	DZA	Algeria	Africa	<5 years	3100000	0	0	0
Other bacteria	VIBR	Vibrio cholerae	2006	Incidence	Rate per 100,000	DZA	Algeria	Africa	≥5 years	30255166	0	0	0
Other bacteria	VIBR	Vibrio cholerae	2006	Incidence	Rate per 100,000	DZA	Algeria	Africa	All ages	33355166	0	0	0
Other bacteria	VIBR	Vibrio cholerae	2006	Incidence	Rate per 100,000	ECU	Ecuador	Americas	<5 years	1576850	0	0	0
Other bacteria	VIBR	Vibrio cholerae	2006	Incidence	Rate per 100,000	ECU	Ecuador	Americas	≥5 years	12388525	0	0	0
Other bacteria	VIBR	Vibrio cholerae	2006	Incidence	Rate per 100,000	ECU	Ecuador	Americas	All ages	13965375	0	0	0
Other bacteria	VIBR	Vibrio cholerae	2006	Incidence	Rate per 100,000	EGY	Egypt	Eastern Mediterranean	<5 years	10093826	0	0	0
Other bacteria	VIBR	Vibrio cholerae	2006	Incidence	Rate per 100,000	EGY	Egypt	Eastern Mediterranean	≥5 years	71818916	0	0	0
Other bacteria	VIBR	Vibrio cholerae	2006	Incidence	Rate per 100,000	EGY	Egypt	Eastern Mediterranean	All ages	81912742	0	0	0
Other bacteria	VIBR	Vibrio cholerae	2006	Incidence	Rate per 100,000	EMR	Eastern Mediterranean Region	Eastern Mediterranean	<5 years	74535480	1276.33	391.328	3660.46
Other bacteria	VIBR	Vibrio cholerae	2006	Incidence	Rate per 100,000	EMR	Eastern Mediterranean Region	Eastern Mediterranean	≥5 years	486786237	1226.96	365.414	3386.46
Other bacteria	VIBR	Vibrio cholerae	2006	Incidence	Rate per 100,000	EMR	Eastern Mediterranean Region	Eastern Mediterranean	All ages	561321717	1233.52	373.955	3427.56
Other bacteria	VIBR	Vibrio cholerae	2006	Incidence	Rate per 100,000	ERI	Eritrea	Africa	<5 years	431974	1180.42	453.42	2736.26
Other bacteria	VIBR	Vibrio cholerae	2006	Incidence	Rate per 100,000	ERI	Eritrea	Africa	≥5 years	2259287	2289.07	872.115	5962.06
Other bacteria	VIBR	Vibrio cholerae	2006	Incidence	Rate per 100,000	ERI	Eritrea	Africa	All ages	2691261	2111.12	805.448	5384.08
Other bacteria	VIBR	Vibrio cholerae	2006	Incidence	Rate per 100,000	ESP	Spain	Europe	<5 years	2255119	0	0	0
Other bacteria	VIBR	Vibrio cholerae	2006	Incidence	Rate per 100,000	ESP	Spain	Europe	≥5 years	42057065	0	0	0
Other bacteria	VIBR	Vibrio cholerae	2006	Incidence	Rate per 100,000	ESP	Spain	Europe	All ages	44312184	0	0	0
Other bacteria	VIBR	Vibrio cholerae	2006	Incidence	Rate per 100,000	EST	Estonia	Europe	<5 years	66860	0	0	0
Other bacteria	VIBR	Vibrio cholerae	2006	Incidence	Rate per 100,000	EST	Estonia	Europe	≥5 years	1283902	0	0	0
Other bacteria	VIBR	Vibrio cholerae	2006	Incidence	Rate per 100,000	EST	Estonia	Europe	All ages	1350762	0	0	0
Other bacteria	VIBR	Vibrio cholerae	2006	Incidence	Rate per 100,000	ETH	Ethiopia	Africa	<5 years	14603636	1232.66	470.681	2892.9
Other bacteria	VIBR	Vibrio cholerae	2006	Incidence	Rate per 100,000	ETH	Ethiopia	Africa	≥5 years	64918322	1838.11	668.317	4746.94
Other bacteria	VIBR	Vibrio cholerae	2006	Incidence	Rate per 100,000	ETH	Ethiopia	Africa	All ages	79521958	1726.92	651.655	4348.41
Other bacteria	VIBR	Vibrio cholerae	2006	Incidence	Rate per 100,000	EUR	European Region	Europe	<5 years	51070367	0	0	0
Other bacteria	VIBR	Vibrio cholerae	2006	Incidence	Rate per 100,000	EUR	European Region	Europe	≥5 years	832214564	0	0	0
Other bacteria	VIBR	Vibrio cholerae	2006	Incidence	Rate per 100,000	EUR	European Region	Europe	All ages	883284931	0	0	0
Other bacteria	VIBR	Vibrio cholerae	2006	Incidence	Rate per 100,000	FIN	Finland	Europe	<5 years	284953	0	0	0
Other bacteria	VIBR	Vibrio cholerae	2006	Incidence	Rate per 100,000	FIN	Finland	Europe	≥5 years	4970596	0	0	0
Other bacteria	VIBR	Vibrio cholerae	2006	Incidence	Rate per 100,000	FIN	Finland	Europe	All ages	5255549	0	0	0
Other bacteria	VIBR	Vibrio cholerae	2006	Incidence	Rate per 100,000	FJI	Fiji	Western Pacific	<5 years	99926	0	0	0
Other bacteria	VIBR	Vibrio cholerae	2006	Incidence	Rate per 100,000	FJI	Fiji	Western Pacific	≥5 years	786444	0	0	0
Other bacteria	VIBR	Vibrio cholerae	2006	Incidence	Rate per 100,000	FJI	Fiji	Western Pacific	All ages	886370	0	0	0
Other bacteria	VIBR	Vibrio cholerae	2006	Incidence	Rate per 100,000	FRA	France	Europe	<5 years	3799762	0	0	0
Other bacteria	VIBR	Vibrio cholerae	2006	Incidence	Rate per 100,000	FRA	France	Europe	≥5 years	58044554	0	0	0
Other bacteria	VIBR	Vibrio cholerae	2006	Incidence	Rate per 100,000	FRA	France	Europe	All ages	61844316	0	0	0
Other bacteria	VIBR	Vibrio cholerae	2006	Incidence	Rate per 100,000	FSM	Micronesia	Western Pacific	<5 years	13928	0	0	0
Other bacteria	VIBR	Vibrio cholerae	2006	Incidence	Rate per 100,000	FSM	Micronesia	Western Pacific	≥5 years	97194	0	0	0
Other bacteria	VIBR	Vibrio cholerae	2006	Incidence	Rate per 100,000	FSM	Micronesia	Western Pacific	All ages	111122	0	0	0
Other bacteria	VIBR	Vibrio cholerae	2006	Incidence	Rate per 100,000	GAB	Gabon	Africa	<5 years	214578	716.764	197.99	1689.31
Other bacteria	VIBR	Vibrio cholerae	2006	Incidence	Rate per 100,000	GAB	Gabon	Africa	≥5 years	1270579	1089.89	277.682	2633.52
Other bacteria	VIBR	Vibrio cholerae	2006	Incidence	Rate per 100,000	GAB	Gabon	Africa	All ages	1485157	1035.98	267.148	2490.19
Other bacteria	VIBR	Vibrio cholerae	2006	Incidence	Rate per 100,000	GBR	United Kingdom	Europe	<5 years	3528167	0	0	0
Other bacteria	VIBR	Vibrio cholerae	2006	Incidence	Rate per 100,000	GBR	United Kingdom	Europe	≥5 years	57291371	0	0	0
Other bacteria	VIBR	Vibrio cholerae	2006	Incidence	Rate per 100,000	GBR	United Kingdom	Europe	All ages	60819538	0	0	0
Other bacteria	VIBR	Vibrio cholerae	2006	Incidence	Rate per 100,000	GEO	Georgia	Europe	<5 years	238254	0	0	0
Other bacteria	VIBR	Vibrio cholerae	2006	Incidence	Rate per 100,000	GEO	Georgia	Europe	≥5 years	3773093	0	0	0
Other bacteria	VIBR	Vibrio cholerae	2006	Incidence	Rate per 100,000	GEO	Georgia	Europe	All ages	4011347	0	0	0
Other bacteria	VIBR	Vibrio cholerae	2006	Incidence	Rate per 100,000	GHA	Ghana	Africa	<5 years	3464335	706.953	221.855	1756.59
Other bacteria	VIBR	Vibrio cholerae	2006	Incidence	Rate per 100,000	GHA	Ghana	Africa	≥5 years	19277364	1070.98	346.077	2450.74
Other bacteria	VIBR	Vibrio cholerae	2006	Incidence	Rate per 100,000	GHA	Ghana	Africa	All ages	22741699	1015.52	329.979	2313.49
Other bacteria	VIBR	Vibrio cholerae	2006	Incidence	Rate per 100,000	GIN	Guinea	Africa	<5 years	1590744	753.591	298.409	1505.63
Other bacteria	VIBR	Vibrio cholerae	2006	Incidence	Rate per 100,000	GIN	Guinea	Africa	≥5 years	7745198	1476.59	583.731	3015.51
Other bacteria	VIBR	Vibrio cholerae	2006	Incidence	Rate per 100,000	GIN	Guinea	Africa	All ages	9335942	1353.4	525.37	2704.51
Other bacteria	VIBR	Vibrio cholerae	2006	Incidence	Rate per 100,000	GLOBAL	Global	All WHO Member States	<5 years	640386225	761.22	363.913	1433.98
Other bacteria	VIBR	Vibrio cholerae	2006	Incidence	Rate per 100,000	GLOBAL	Global	All WHO Member States	≥5 years	5944801272	963.266	431.676	1927.89
Other bacteria	VIBR	Vibrio cholerae	2006	Incidence	Rate per 100,000	GLOBAL	Global	All WHO Member States	All ages	6585187497	943.617	428.457	1847.56
Other bacteria	VIBR	Vibrio cholerae	2006	Incidence	Rate per 100,000	GMB	Gambia	Africa	<5 years	291519	972.515	288.052	2413.73
Other bacteria	VIBR	Vibrio cholerae	2006	Incidence	Rate per 100,000	GMB	Gambia	Africa	≥5 years	1398923	1445.86	463.378	3671.1
Other bacteria	VIBR	Vibrio cholerae	2006	Incidence	Rate per 100,000	GMB	Gambia	Africa	All ages	1690442	1364.23	440.037	3427.91
Other bacteria	VIBR	Vibrio cholerae	2006	Incidence	Rate per 100,000	GNB	Guinea-Bissau	Africa	<5 years	237099	1145.13	325.813	3554.65
Other bacteria	VIBR	Vibrio cholerae	2006	Incidence	Rate per 100,000	GNB	Guinea-Bissau	Africa	≥5 years	1160831	2156.46	610.914	6536.12
Other bacteria	VIBR	Vibrio cholerae	2006	Incidence	Rate per 100,000	GNB	Guinea-Bissau	Africa	All ages	1397930	1984.93	563.619	6011.69
Other bacteria	VIBR	Vibrio cholerae	2006	Incidence	Rate per 100,000	GNQ	Equatorial Guinea	Africa	<5 years	154211	900.907	246.78	2140.18
Other bacteria	VIBR	Vibrio cholerae	2006	Incidence	Rate per 100,000	GNQ	Equatorial Guinea	Africa	≥5 years	813984	1295.21	337.295	3221.24
Other bacteria	VIBR	Vibrio cholerae	2006	Incidence	Rate per 100,000	GNQ	Equatorial Guinea	Africa	All ages	968195	1232.41	322.26	3025.86
Other bacteria	VIBR	Vibrio cholerae	2006	Incidence	Rate per 100,000	GRC	Greece	Europe	<5 years	530548	0	0	0
Other bacteria	VIBR	Vibrio cholerae	2006	Incidence	Rate per 100,000	GRC	Greece	Europe	≥5 years	10469244	0	0	0
Other bacteria	VIBR	Vibrio cholerae	2006	Incidence	Rate per 100,000	GRC	Greece	Europe	All ages	10999792	0	0	0
Other bacteria	VIBR	Vibrio cholerae	2006	Incidence	Rate per 100,000	GRD	Grenada	Americas	<5 years	8923	0	0	0
Other bacteria	VIBR	Vibrio cholerae	2006	Incidence	Rate per 100,000	GRD	Grenada	Americas	≥5 years	101016	0	0	0
Other bacteria	VIBR	Vibrio cholerae	2006	Incidence	Rate per 100,000	GRD	Grenada	Americas	All ages	109939	0	0	0
Other bacteria	VIBR	Vibrio cholerae	2006	Incidence	Rate per 100,000	GTM	Guatemala	Americas	<5 years	1940106	0	0	0
Other bacteria	VIBR	Vibrio cholerae	2006	Incidence	Rate per 100,000	GTM	Guatemala	Americas	≥5 years	11285605	0	0	0
Other bacteria	VIBR	Vibrio cholerae	2006	Incidence	Rate per 100,000	GTM	Guatemala	Americas	All ages	13225711	0	0	0
Other bacteria	VIBR	Vibrio cholerae	2006	Incidence	Rate per 100,000	GUY	Guyana	Americas	<5 years	82509	0	0	0
Other bacteria	VIBR	Vibrio cholerae	2006	Incidence	Rate per 100,000	GUY	Guyana	Americas	≥5 years	677484	0	0	0
Other bacteria	VIBR	Vibrio cholerae	2006	Incidence	Rate per 100,000	GUY	Guyana	Americas	All ages	759993	0	0	0
Other bacteria	VIBR	Vibrio cholerae	2006	Incidence	Rate per 100,000	HND	Honduras	Americas	<5 years	1083804	0	0	0
Other bacteria	VIBR	Vibrio cholerae	2006	Incidence	Rate per 100,000	HND	Honduras	Americas	≥5 years	6484065	0	0	0
Other bacteria	VIBR	Vibrio cholerae	2006	Incidence	Rate per 100,000	HND	Honduras	Americas	All ages	7567869	0	0	0
Other bacteria	VIBR	Vibrio cholerae	2006	Incidence	Rate per 100,000	HRV	Croatia	Europe	<5 years	202216	0	0	0
Other bacteria	VIBR	Vibrio cholerae	2006	Incidence	Rate per 100,000	HRV	Croatia	Europe	≥5 years	4113089	0	0	0
Other bacteria	VIBR	Vibrio cholerae	2006	Incidence	Rate per 100,000	HRV	Croatia	Europe	All ages	4315305	0	0	0
Other bacteria	VIBR	Vibrio cholerae	2006	Incidence	Rate per 100,000	HTI	Haiti	Americas	<5 years	1210471	454.652	114.015	1234.23
Other bacteria	VIBR	Vibrio cholerae	2006	Incidence	Rate per 100,000	HTI	Haiti	Americas	≥5 years	7927972	611.989	138.013	1778.72
Other bacteria	VIBR	Vibrio cholerae	2006	Incidence	Rate per 100,000	HTI	Haiti	Americas	All ages	9138443	591.148	137.761	1707.66
Other bacteria	VIBR	Vibrio cholerae	2006	Incidence	Rate per 100,000	HUN	Hungary	Europe	<5 years	478381	0	0	0
Other bacteria	VIBR	Vibrio cholerae	2006	Incidence	Rate per 100,000	HUN	Hungary	Europe	≥5 years	9577188	0	0	0
Other bacteria	VIBR	Vibrio cholerae	2006	Incidence	Rate per 100,000	HUN	Hungary	Europe	All ages	10055569	0	0	0
Other bacteria	VIBR	Vibrio cholerae	2006	Incidence	Rate per 100,000	IDN	Indonesia	South-East Asia	<5 years	22695544	0	0	0
Other bacteria	VIBR	Vibrio cholerae	2006	Incidence	Rate per 100,000	IDN	Indonesia	South-East Asia	≥5 years	209712477	0	0	0
Other bacteria	VIBR	Vibrio cholerae	2006	Incidence	Rate per 100,000	IDN	Indonesia	South-East Asia	All ages	232408021	0	0	0
Other bacteria	VIBR	Vibrio cholerae	2006	Incidence	Rate per 100,000	IND	India	South-East Asia	<5 years	134035916	1649.25	652.828	3332.38
Other bacteria	VIBR	Vibrio cholerae	2006	Incidence	Rate per 100,000	IND	India	South-East Asia	≥5 years	1029693206	3669.6	1511.99	7810.97
Other bacteria	VIBR	Vibrio cholerae	2006	Incidence	Rate per 100,000	IND	India	South-East Asia	All ages	1163729122	3436.9	1416.62	7226.85
Other bacteria	VIBR	Vibrio cholerae	2006	Incidence	Rate per 100,000	IRL	Ireland	Europe	<5 years	300677	0	0	0
Other bacteria	VIBR	Vibrio cholerae	2006	Incidence	Rate per 100,000	IRL	Ireland	Europe	≥5 years	3902868	0	0	0
Other bacteria	VIBR	Vibrio cholerae	2006	Incidence	Rate per 100,000	IRL	Ireland	Europe	All ages	4203545	0	0	0
Other bacteria	VIBR	Vibrio cholerae	2006	Incidence	Rate per 100,000	IRN	Iran	Eastern Mediterranean	<5 years	5632403	0	0	0
Other bacteria	VIBR	Vibrio cholerae	2006	Incidence	Rate per 100,000	IRN	Iran	Eastern Mediterranean	≥5 years	66997612	0	0	0
Other bacteria	VIBR	Vibrio cholerae	2006	Incidence	Rate per 100,000	IRN	Iran	Eastern Mediterranean	All ages	72630015	0	0	0
Other bacteria	VIBR	Vibrio cholerae	2006	Incidence	Rate per 100,000	IRQ	Iraq	Eastern Mediterranean	<5 years	4493938	1257.98	353.844	3234.38
Other bacteria	VIBR	Vibrio cholerae	2006	Incidence	Rate per 100,000	IRQ	Iraq	Eastern Mediterranean	≥5 years	24327327	942.977	235.496	2752.23
Other bacteria	VIBR	Vibrio cholerae	2006	Incidence	Rate per 100,000	IRQ	Iraq	Eastern Mediterranean	All ages	28821265	992.093	247.782	2802.78
Other bacteria	VIBR	Vibrio cholerae	2006	Incidence	Rate per 100,000	ISL	Iceland	Europe	<5 years	21092	0	0	0
Other bacteria	VIBR	Vibrio cholerae	2006	Incidence	Rate per 100,000	ISL	Iceland	Europe	≥5 years	278904	0	0	0
Other bacteria	VIBR	Vibrio cholerae	2006	Incidence	Rate per 100,000	ISL	Iceland	Europe	All ages	299996	0	0	0
Other bacteria	VIBR	Vibrio cholerae	2006	Incidence	Rate per 100,000	ISR	Israel	Europe	<5 years	683941	0	0	0
Other bacteria	VIBR	Vibrio cholerae	2006	Incidence	Rate per 100,000	ISR	Israel	Europe	≥5 years	6101027	0	0	0
Other bacteria	VIBR	Vibrio cholerae	2006	Incidence	Rate per 100,000	ISR	Israel	Europe	All ages	6784968	0	0	0
Other bacteria	VIBR	Vibrio cholerae	2006	Incidence	Rate per 100,000	ITA	Italy	Europe	<5 years	2751429	0	0	0
Other bacteria	VIBR	Vibrio cholerae	2006	Incidence	Rate per 100,000	ITA	Italy	Europe	≥5 years	55892621	0	0	0
Other bacteria	VIBR	Vibrio cholerae	2006	Incidence	Rate per 100,000	ITA	Italy	Europe	All ages	58644050	0	0	0
Other bacteria	VIBR	Vibrio cholerae	2006	Incidence	Rate per 100,000	JAM	Jamaica	Americas	<5 years	245601	0	0	0
Other bacteria	VIBR	Vibrio cholerae	2006	Incidence	Rate per 100,000	JAM	Jamaica	Americas	≥5 years	2448685	0	0	0
Other bacteria	VIBR	Vibrio cholerae	2006	Incidence	Rate per 100,000	JAM	Jamaica	Americas	All ages	2694286	0	0	0
Other bacteria	VIBR	Vibrio cholerae	2006	Incidence	Rate per 100,000	JOR	Jordan	Eastern Mediterranean	<5 years	789796	0	0	0
Other bacteria	VIBR	Vibrio cholerae	2006	Incidence	Rate per 100,000	JOR	Jordan	Eastern Mediterranean	≥5 years	5312452	0	0	0
Other bacteria	VIBR	Vibrio cholerae	2006	Incidence	Rate per 100,000	JOR	Jordan	Eastern Mediterranean	All ages	6102248	0	0	0
Other bacteria	VIBR	Vibrio cholerae	2006	Incidence	Rate per 100,000	JPN	Japan	Western Pacific	<5 years	5664986	0	0	0
Other bacteria	VIBR	Vibrio cholerae	2006	Incidence	Rate per 100,000	JPN	Japan	Western Pacific	≥5 years	122283006	0	0	0
Other bacteria	VIBR	Vibrio cholerae	2006	Incidence	Rate per 100,000	JPN	Japan	Western Pacific	All ages	127947992	0	0	0
Other bacteria	VIBR	Vibrio cholerae	2006	Incidence	Rate per 100,000	KAZ	Kazakhstan	Europe	<5 years	1352011	0	0	0
Other bacteria	VIBR	Vibrio cholerae	2006	Incidence	Rate per 100,000	KAZ	Kazakhstan	Europe	≥5 years	14679332	0	0	0
Other bacteria	VIBR	Vibrio cholerae	2006	Incidence	Rate per 100,000	KAZ	Kazakhstan	Europe	All ages	16031343	0	0	0
Other bacteria	VIBR	Vibrio cholerae	2006	Incidence	Rate per 100,000	KEN	Kenya	Africa	<5 years	6231070	825.947	318.966	1646.53
Other bacteria	VIBR	Vibrio cholerae	2006	Incidence	Rate per 100,000	KEN	Kenya	Africa	≥5 years	30108382	1691.91	648.361	3384.15
Other bacteria	VIBR	Vibrio cholerae	2006	Incidence	Rate per 100,000	KEN	Kenya	Africa	All ages	36339452	1543.43	602.08	3067.17
Other bacteria	VIBR	Vibrio cholerae	2006	Incidence	Rate per 100,000	KGZ	Kyrgyzstan	Europe	<5 years	552288	0	0	0
Other bacteria	VIBR	Vibrio cholerae	2006	Incidence	Rate per 100,000	KGZ	Kyrgyzstan	Europe	≥5 years	4715169	0	0	0
Other bacteria	VIBR	Vibrio cholerae	2006	Incidence	Rate per 100,000	KGZ	Kyrgyzstan	Europe	All ages	5267457	0	0	0
Other bacteria	VIBR	Vibrio cholerae	2006	Incidence	Rate per 100,000	KHM	Cambodia	Western Pacific	<5 years	1630293	0	0	0
Other bacteria	VIBR	Vibrio cholerae	2006	Incidence	Rate per 100,000	KHM	Cambodia	Western Pacific	≥5 years	11907044	0	0	0
Other bacteria	VIBR	Vibrio cholerae	2006	Incidence	Rate per 100,000	KHM	Cambodia	Western Pacific	All ages	13537337	0	0	0
Other bacteria	VIBR	Vibrio cholerae	2006	Incidence	Rate per 100,000	KIR	Kiribati	Western Pacific	<5 years	12995	0	0	0
Other bacteria	VIBR	Vibrio cholerae	2006	Incidence	Rate per 100,000	KIR	Kiribati	Western Pacific	≥5 years	86022	0	0	0
Other bacteria	VIBR	Vibrio cholerae	2006	Incidence	Rate per 100,000	KIR	Kiribati	Western Pacific	All ages	99017	0	0	0
Other bacteria	VIBR	Vibrio cholerae	2006	Incidence	Rate per 100,000	KNA	Saint Kitts and Nevis	Americas	<5 years	3669	0	0	0
Other bacteria	VIBR	Vibrio cholerae	2006	Incidence	Rate per 100,000	KNA	Saint Kitts and Nevis	Americas	≥5 years	42829	0	0	0
Other bacteria	VIBR	Vibrio cholerae	2006	Incidence	Rate per 100,000	KNA	Saint Kitts and Nevis	Americas	All ages	46498	0	0	0
Other bacteria	VIBR	Vibrio cholerae	2006	Incidence	Rate per 100,000	KOR	South Korea	Western Pacific	<5 years	2420213	0	0	0
Other bacteria	VIBR	Vibrio cholerae	2006	Incidence	Rate per 100,000	KOR	South Korea	Western Pacific	≥5 years	45501726	0	0	0
Other bacteria	VIBR	Vibrio cholerae	2006	Incidence	Rate per 100,000	KOR	South Korea	Western Pacific	All ages	47921939	0	0	0
Other bacteria	VIBR	Vibrio cholerae	2006	Incidence	Rate per 100,000	KWT	Kuwait	Eastern Mediterranean	<5 years	202792	0	0	0
Other bacteria	VIBR	Vibrio cholerae	2006	Incidence	Rate per 100,000	KWT	Kuwait	Eastern Mediterranean	≥5 years	2090438	0	0	0
Other bacteria	VIBR	Vibrio cholerae	2006	Incidence	Rate per 100,000	KWT	Kuwait	Eastern Mediterranean	All ages	2293230	0	0	0
Other bacteria	VIBR	Vibrio cholerae	2006	Incidence	Rate per 100,000	LAO	Laos	Western Pacific	<5 years	796934	0	0	0
Other bacteria	VIBR	Vibrio cholerae	2006	Incidence	Rate per 100,000	LAO	Laos	Western Pacific	≥5 years	5119606	0	0	0
Other bacteria	VIBR	Vibrio cholerae	2006	Incidence	Rate per 100,000	LAO	Laos	Western Pacific	All ages	5916540	0	0	0
Other bacteria	VIBR	Vibrio cholerae	2006	Incidence	Rate per 100,000	LBN	Lebanon	Eastern Mediterranean	<5 years	444287	0	0	0
Other bacteria	VIBR	Vibrio cholerae	2006	Incidence	Rate per 100,000	LBN	Lebanon	Eastern Mediterranean	≥5 years	4261321	0	0	0
Other bacteria	VIBR	Vibrio cholerae	2006	Incidence	Rate per 100,000	LBN	Lebanon	Eastern Mediterranean	All ages	4705608	0	0	0
Other bacteria	VIBR	Vibrio cholerae	2006	Incidence	Rate per 100,000	LBR	Liberia	Africa	<5 years	578832	1421.21	574.793	3254.84
Other bacteria	VIBR	Vibrio cholerae	2006	Incidence	Rate per 100,000	LBR	Liberia	Africa	≥5 years	2820929	2322.62	887.675	5896.1
Other bacteria	VIBR	Vibrio cholerae	2006	Incidence	Rate per 100,000	LBR	Liberia	Africa	All ages	3399761	2169.15	843.211	5332.16
Other bacteria	VIBR	Vibrio cholerae	2006	Incidence	Rate per 100,000	LBY	Libya	Eastern Mediterranean	<5 years	649568	0	0	0
Other bacteria	VIBR	Vibrio cholerae	2006	Incidence	Rate per 100,000	LBY	Libya	Eastern Mediterranean	≥5 years	5271151	0	0	0
Other bacteria	VIBR	Vibrio cholerae	2006	Incidence	Rate per 100,000	LBY	Libya	Eastern Mediterranean	All ages	5920719	0	0	0
Other bacteria	VIBR	Vibrio cholerae	2006	Incidence	Rate per 100,000	LCA	Saint Lucia	Americas	<5 years	13301	0	0	0
Other bacteria	VIBR	Vibrio cholerae	2006	Incidence	Rate per 100,000	LCA	Saint Lucia	Americas	≥5 years	152746	0	0	0
Other bacteria	VIBR	Vibrio cholerae	2006	Incidence	Rate per 100,000	LCA	Saint Lucia	Americas	All ages	166047	0	0	0
Other bacteria	VIBR	Vibrio cholerae	2006	Incidence	Rate per 100,000	LKA	Sri Lanka	South-East Asia	<5 years	1805609	0	0	0
Other bacteria	VIBR	Vibrio cholerae	2006	Incidence	Rate per 100,000	LKA	Sri Lanka	South-East Asia	≥5 years	18475959	0	0	0
Other bacteria	VIBR	Vibrio cholerae	2006	Incidence	Rate per 100,000	LKA	Sri Lanka	South-East Asia	All ages	20281568	0	0	0
Other bacteria	VIBR	Vibrio cholerae	2006	Incidence	Rate per 100,000	LSO	Lesotho	Africa	<5 years	251908	714.705	286.791	1457.31
Other bacteria	VIBR	Vibrio cholerae	2006	Incidence	Rate per 100,000	LSO	Lesotho	Africa	≥5 years	1691247	1885.68	727.946	3830.75
Other bacteria	VIBR	Vibrio cholerae	2006	Incidence	Rate per 100,000	LSO	Lesotho	Africa	All ages	1943155	1733.87	669.371	3498.78
Other bacteria	VIBR	Vibrio cholerae	2006	Incidence	Rate per 100,000	LTU	Lithuania	Europe	<5 years	145001	0	0	0
Other bacteria	VIBR	Vibrio cholerae	2006	Incidence	Rate per 100,000	LTU	Lithuania	Europe	≥5 years	3144664	0	0	0
Other bacteria	VIBR	Vibrio cholerae	2006	Incidence	Rate per 100,000	LTU	Lithuania	Europe	All ages	3289665	0	0	0
Other bacteria	VIBR	Vibrio cholerae	2006	Incidence	Rate per 100,000	LUX	Luxembourg	Europe	<5 years	27737	0	0	0
Other bacteria	VIBR	Vibrio cholerae	2006	Incidence	Rate per 100,000	LUX	Luxembourg	Europe	≥5 years	441565	0	0	0
Other bacteria	VIBR	Vibrio cholerae	2006	Incidence	Rate per 100,000	LUX	Luxembourg	Europe	All ages	469302	0	0	0
Other bacteria	VIBR	Vibrio cholerae	2006	Incidence	Rate per 100,000	LVA	Latvia	Europe	<5 years	101697	0	0	0
Other bacteria	VIBR	Vibrio cholerae	2006	Incidence	Rate per 100,000	LVA	Latvia	Europe	≥5 years	2127031	0	0	0
Other bacteria	VIBR	Vibrio cholerae	2006	Incidence	Rate per 100,000	LVA	Latvia	Europe	All ages	2228728	0	0	0
Other bacteria	VIBR	Vibrio cholerae	2006	Incidence	Rate per 100,000	MAR	Morocco	Eastern Mediterranean	<5 years	3113325	0	0	0
Other bacteria	VIBR	Vibrio cholerae	2006	Incidence	Rate per 100,000	MAR	Morocco	Eastern Mediterranean	≥5 years	27452439	0	0	0
Other bacteria	VIBR	Vibrio cholerae	2006	Incidence	Rate per 100,000	MAR	Morocco	Eastern Mediterranean	All ages	30565764	0	0	0
Other bacteria	VIBR	Vibrio cholerae	2006	Incidence	Rate per 100,000	MCO	Monaco	Europe	<5 years	1572	0	0	0
Other bacteria	VIBR	Vibrio cholerae	2006	Incidence	Rate per 100,000	MCO	Monaco	Europe	≥5 years	30580	0	0	0
Other bacteria	VIBR	Vibrio cholerae	2006	Incidence	Rate per 100,000	MCO	Monaco	Europe	All ages	32152	0	0	0
Other bacteria	VIBR	Vibrio cholerae	2006	Incidence	Rate per 100,000	MDA	Moldova	Europe	<5 years	231864	0	0	0
Other bacteria	VIBR	Vibrio cholerae	2006	Incidence	Rate per 100,000	MDA	Moldova	Europe	≥5 years	3723849	0	0	0
Other bacteria	VIBR	Vibrio cholerae	2006	Incidence	Rate per 100,000	MDA	Moldova	Europe	All ages	3955713	0	0	0
Other bacteria	VIBR	Vibrio cholerae	2006	Incidence	Rate per 100,000	MDG	Madagascar	Africa	<5 years	3327549	1274.56	503.18	2900.7
Other bacteria	VIBR	Vibrio cholerae	2006	Incidence	Rate per 100,000	MDG	Madagascar	Africa	≥5 years	16113785	2571.72	1008.86	6262.81
Other bacteria	VIBR	Vibrio cholerae	2006	Incidence	Rate per 100,000	MDG	Madagascar	Africa	All ages	19441334	2349.7	930.025	5642.2
Other bacteria	VIBR	Vibrio cholerae	2006	Incidence	Rate per 100,000	MDV	Maldives	South-East Asia	<5 years	27794	0	0	0
Other bacteria	VIBR	Vibrio cholerae	2006	Incidence	Rate per 100,000	MDV	Maldives	South-East Asia	≥5 years	281173	0	0	0
Other bacteria	VIBR	Vibrio cholerae	2006	Incidence	Rate per 100,000	MDV	Maldives	South-East Asia	All ages	308967	0	0	0
Other bacteria	VIBR	Vibrio cholerae	2006	Incidence	Rate per 100,000	MEX	Mexico	Americas	<5 years	11434482	0	0	0
Other bacteria	VIBR	Vibrio cholerae	2006	Incidence	Rate per 100,000	MEX	Mexico	Americas	≥5 years	95088200	0	0	0
Other bacteria	VIBR	Vibrio cholerae	2006	Incidence	Rate per 100,000	MEX	Mexico	Americas	All ages	106522682	0	0	0
Other bacteria	VIBR	Vibrio cholerae	2006	Incidence	Rate per 100,000	MHL	Marshall Islands	Western Pacific	<5 years	7622	0	0	0
Other bacteria	VIBR	Vibrio cholerae	2006	Incidence	Rate per 100,000	MHL	Marshall Islands	Western Pacific	≥5 years	44333	0	0	0
Other bacteria	VIBR	Vibrio cholerae	2006	Incidence	Rate per 100,000	MHL	Marshall Islands	Western Pacific	All ages	51955	0	0	0
Other bacteria	VIBR	Vibrio cholerae	2006	Incidence	Rate per 100,000	MKD	North Macedonia	Europe	<5 years	130829	0	0	0
Other bacteria	VIBR	Vibrio cholerae	2006	Incidence	Rate per 100,000	MKD	North Macedonia	Europe	≥5 years	1960363	0	0	0
Other bacteria	VIBR	Vibrio cholerae	2006	Incidence	Rate per 100,000	MKD	North Macedonia	Europe	All ages	2091192	0	0	0
Other bacteria	VIBR	Vibrio cholerae	2006	Incidence	Rate per 100,000	MLI	Mali	Africa	<5 years	2642176	1177.12	361.733	2833.39
Other bacteria	VIBR	Vibrio cholerae	2006	Incidence	Rate per 100,000	MLI	Mali	Africa	≥5 years	11118252	2307.55	752.334	5651.8
Other bacteria	VIBR	Vibrio cholerae	2006	Incidence	Rate per 100,000	MLI	Mali	Africa	All ages	13760428	2090.5	694.324	5095.39
Other bacteria	VIBR	Vibrio cholerae	2006	Incidence	Rate per 100,000	MLT	Malta	Europe	<5 years	20110	0	0	0
Other bacteria	VIBR	Vibrio cholerae	2006	Incidence	Rate per 100,000	MLT	Malta	Europe	≥5 years	394466	0	0	0
Other bacteria	VIBR	Vibrio cholerae	2006	Incidence	Rate per 100,000	MLT	Malta	Europe	All ages	414576	0	0	0
Other bacteria	VIBR	Vibrio cholerae	2006	Incidence	Rate per 100,000	MMR	Myanmar	South-East Asia	<5 years	4774392	1893.76	727.845	3787.82
Other bacteria	VIBR	Vibrio cholerae	2006	Incidence	Rate per 100,000	MMR	Myanmar	South-East Asia	≥5 years	42840202	908.341	341.572	1905.54
Other bacteria	VIBR	Vibrio cholerae	2006	Incidence	Rate per 100,000	MMR	Myanmar	South-East Asia	All ages	47614594	1007.15	381.21	2089.79
Other bacteria	VIBR	Vibrio cholerae	2006	Incidence	Rate per 100,000	MNE	Montenegro	Europe	<5 years	41347	0	0	0
Other bacteria	VIBR	Vibrio cholerae	2006	Incidence	Rate per 100,000	MNE	Montenegro	Europe	≥5 years	592712	0	0	0
Other bacteria	VIBR	Vibrio cholerae	2006	Incidence	Rate per 100,000	MNE	Montenegro	Europe	All ages	634059	0	0	0
Other bacteria	VIBR	Vibrio cholerae	2006	Incidence	Rate per 100,000	MNG	Mongolia	Western Pacific	<5 years	241004	0	0	0
Other bacteria	VIBR	Vibrio cholerae	2006	Incidence	Rate per 100,000	MNG	Mongolia	Western Pacific	≥5 years	2332797	0	0	0
Other bacteria	VIBR	Vibrio cholerae	2006	Incidence	Rate per 100,000	MNG	Mongolia	Western Pacific	All ages	2573801	0	0	0
Other bacteria	VIBR	Vibrio cholerae	2006	Incidence	Rate per 100,000	MOZ	Mozambique	Africa	<5 years	3595516	1055.26	290.014	2874.87
Other bacteria	VIBR	Vibrio cholerae	2006	Incidence	Rate per 100,000	MOZ	Mozambique	Africa	≥5 years	16946231	1572.95	421.207	3842.04
Other bacteria	VIBR	Vibrio cholerae	2006	Incidence	Rate per 100,000	MOZ	Mozambique	Africa	All ages	20541747	1482.34	396.41	3568.54
Other bacteria	VIBR	Vibrio cholerae	2006	Incidence	Rate per 100,000	MRT	Mauritania	Africa	<5 years	496283	995.367	397.642	2013.83
Other bacteria	VIBR	Vibrio cholerae	2006	Incidence	Rate per 100,000	MRT	Mauritania	Africa	≥5 years	2478899	1838.43	736.21	3619.47
Other bacteria	VIBR	Vibrio cholerae	2006	Incidence	Rate per 100,000	MRT	Mauritania	Africa	All ages	2975182	1697.8	676.603	3314.87
Other bacteria	VIBR	Vibrio cholerae	2006	Incidence	Rate per 100,000	MUS	Mauritius	Africa	<5 years	93249	710.225	193.311	1692.9
Other bacteria	VIBR	Vibrio cholerae	2006	Incidence	Rate per 100,000	MUS	Mauritius	Africa	≥5 years	1167540	599.243	163.003	1465.28
Other bacteria	VIBR	Vibrio cholerae	2006	Incidence	Rate per 100,000	MUS	Mauritius	Africa	All ages	1260789	607.452	165.035	1468.56
Other bacteria	VIBR	Vibrio cholerae	2006	Incidence	Rate per 100,000	MWI	Malawi	Africa	<5 years	2379272	1208.93	313.79	3044.46
Other bacteria	VIBR	Vibrio cholerae	2006	Incidence	Rate per 100,000	MWI	Malawi	Africa	≥5 years	10635596	1916.85	516.389	4979.95
Other bacteria	VIBR	Vibrio cholerae	2006	Incidence	Rate per 100,000	MWI	Malawi	Africa	All ages	13014868	1787.43	488.076	4617.19
Other bacteria	VIBR	Vibrio cholerae	2006	Incidence	Rate per 100,000	MYS	Malaysia	Western Pacific	<5 years	2619240	0	0	0
Other bacteria	VIBR	Vibrio cholerae	2006	Incidence	Rate per 100,000	MYS	Malaysia	Western Pacific	≥5 years	23507427	0	0	0
Other bacteria	VIBR	Vibrio cholerae	2006	Incidence	Rate per 100,000	MYS	Malaysia	Western Pacific	All ages	26126667	0	0	0
Other bacteria	VIBR	Vibrio cholerae	2006	Incidence	Rate per 100,000	NAM	Namibia	Africa	<5 years	259614	632.999	173.862	1492.32
Other bacteria	VIBR	Vibrio cholerae	2006	Incidence	Rate per 100,000	NAM	Namibia	Africa	≥5 years	1719328	1884.09	500.443	4499.49
Other bacteria	VIBR	Vibrio cholerae	2006	Incidence	Rate per 100,000	NAM	Namibia	Africa	All ages	1978942	1719.97	458.281	4107.4
Other bacteria	VIBR	Vibrio cholerae	2006	Incidence	Rate per 100,000	NER	Niger	Africa	<5 years	2887284	1482.07	585.456	3331.12
Other bacteria	VIBR	Vibrio cholerae	2006	Incidence	Rate per 100,000	NER	Niger	Africa	≥5 years	11119639	2001.04	746.162	4952.84
Other bacteria	VIBR	Vibrio cholerae	2006	Incidence	Rate per 100,000	NER	Niger	Africa	All ages	14006923	1894.06	738.515	4641.45
Other bacteria	VIBR	Vibrio cholerae	2006	Incidence	Rate per 100,000	NGA	Nigeria	Africa	<5 years	26384749	903.715	359.345	1859.43
Other bacteria	VIBR	Vibrio cholerae	2006	Incidence	Rate per 100,000	NGA	Nigeria	Africa	≥5 years	120630810	1590.65	623.872	3173.28
Other bacteria	VIBR	Vibrio cholerae	2006	Incidence	Rate per 100,000	NGA	Nigeria	Africa	All ages	147015559	1467.37	570.683	2919.98
Other bacteria	VIBR	Vibrio cholerae	2006	Incidence	Rate per 100,000	NIC	Nicaragua	Americas	<5 years	652248	0	0	0
Other bacteria	VIBR	Vibrio cholerae	2006	Incidence	Rate per 100,000	NIC	Nicaragua	Americas	≥5 years	4727708	0	0	0
Other bacteria	VIBR	Vibrio cholerae	2006	Incidence	Rate per 100,000	NIC	Nicaragua	Americas	All ages	5379956	0	0	0
Other bacteria	VIBR	Vibrio cholerae	2006	Incidence	Rate per 100,000	NIU	Niue	Western Pacific	<5 years	163	0	0	0
Other bacteria	VIBR	Vibrio cholerae	2006	Incidence	Rate per 100,000	NIU	Niue	Western Pacific	≥5 years	1645	0	0	0
Other bacteria	VIBR	Vibrio cholerae	2006	Incidence	Rate per 100,000	NIU	Niue	Western Pacific	All ages	1808	0	0	0
Other bacteria	VIBR	Vibrio cholerae	2006	Incidence	Rate per 100,000	NLD	Netherlands	Europe	<5 years	999460	0	0	0
Other bacteria	VIBR	Vibrio cholerae	2006	Incidence	Rate per 100,000	NLD	Netherlands	Europe	≥5 years	15481546	0	0	0
Other bacteria	VIBR	Vibrio cholerae	2006	Incidence	Rate per 100,000	NLD	Netherlands	Europe	All ages	16481006	0	0	0
Other bacteria	VIBR	Vibrio cholerae	2006	Incidence	Rate per 100,000	NOR	Norway	Europe	<5 years	287383	0	0	0
Other bacteria	VIBR	Vibrio cholerae	2006	Incidence	Rate per 100,000	NOR	Norway	Europe	≥5 years	4352663	0	0	0
Other bacteria	VIBR	Vibrio cholerae	2006	Incidence	Rate per 100,000	NOR	Norway	Europe	All ages	4640046	0	0	0
Other bacteria	VIBR	Vibrio cholerae	2006	Incidence	Rate per 100,000	NPL	Nepal	South-East Asia	<5 years	3341644	1098.25	316.991	2332.5
Other bacteria	VIBR	Vibrio cholerae	2006	Incidence	Rate per 100,000	NPL	Nepal	South-East Asia	≥5 years	23106843	1472.35	409.02	3373.44
Other bacteria	VIBR	Vibrio cholerae	2006	Incidence	Rate per 100,000	NPL	Nepal	South-East Asia	All ages	26448487	1425.09	408.695	3232.22
Other bacteria	VIBR	Vibrio cholerae	2006	Incidence	Rate per 100,000	NRU	Nauru	Western Pacific	<5 years	1264	0	0	0
Other bacteria	VIBR	Vibrio cholerae	2006	Incidence	Rate per 100,000	NRU	Nauru	Western Pacific	≥5 years	8777	0	0	0
Other bacteria	VIBR	Vibrio cholerae	2006	Incidence	Rate per 100,000	NRU	Nauru	Western Pacific	All ages	10041	0	0	0
Other bacteria	VIBR	Vibrio cholerae	2006	Incidence	Rate per 100,000	NZL	New Zealand	Western Pacific	<5 years	285166	0	0	0
Other bacteria	VIBR	Vibrio cholerae	2006	Incidence	Rate per 100,000	NZL	New Zealand	Western Pacific	≥5 years	3874357	0	0	0
Other bacteria	VIBR	Vibrio cholerae	2006	Incidence	Rate per 100,000	NZL	New Zealand	Western Pacific	All ages	4159523	0	0	0
Other bacteria	VIBR	Vibrio cholerae	2006	Incidence	Rate per 100,000	OMN	Oman	Eastern Mediterranean	<5 years	259339	0	0	0
Other bacteria	VIBR	Vibrio cholerae	2006	Incidence	Rate per 100,000	OMN	Oman	Eastern Mediterranean	≥5 years	2227920	0	0	0
Other bacteria	VIBR	Vibrio cholerae	2006	Incidence	Rate per 100,000	OMN	Oman	Eastern Mediterranean	All ages	2487259	0	0	0
Other bacteria	VIBR	Vibrio cholerae	2006	Incidence	Rate per 100,000	PAK	Pakistan	Eastern Mediterranean	<5 years	26065726	2316.74	633.128	6363.36
Other bacteria	VIBR	Vibrio cholerae	2006	Incidence	Rate per 100,000	PAK	Pakistan	Eastern Mediterranean	≥5 years	151439750	3113.41	864.362	8820.97
Other bacteria	VIBR	Vibrio cholerae	2006	Incidence	Rate per 100,000	PAK	Pakistan	Eastern Mediterranean	All ages	177505476	2996.43	825.774	8413.19
Other bacteria	VIBR	Vibrio cholerae	2006	Incidence	Rate per 100,000	PAN	Panama	Americas	<5 years	355237	0	0	0
Other bacteria	VIBR	Vibrio cholerae	2006	Incidence	Rate per 100,000	PAN	Panama	Americas	≥5 years	2988719	0	0	0
Other bacteria	VIBR	Vibrio cholerae	2006	Incidence	Rate per 100,000	PAN	Panama	Americas	All ages	3343956	0	0	0
Other bacteria	VIBR	Vibrio cholerae	2006	Incidence	Rate per 100,000	PER	Peru	Americas	<5 years	2978159	0	0	0
Other bacteria	VIBR	Vibrio cholerae	2006	Incidence	Rate per 100,000	PER	Peru	Americas	≥5 years	25239301	0	0	0
Other bacteria	VIBR	Vibrio cholerae	2006	Incidence	Rate per 100,000	PER	Peru	Americas	All ages	28217460	0	0	0
Other bacteria	VIBR	Vibrio cholerae	2006	Incidence	Rate per 100,000	PHL	Philippines	Western Pacific	<5 years	11501464	536.393	104.862	1510.09
Other bacteria	VIBR	Vibrio cholerae	2006	Incidence	Rate per 100,000	PHL	Philippines	Western Pacific	≥5 years	77310691	425.801	89.0811	1099.93
Other bacteria	VIBR	Vibrio cholerae	2006	Incidence	Rate per 100,000	PHL	Philippines	Western Pacific	All ages	88812155	440.123	90.2442	1151.07
Other bacteria	VIBR	Vibrio cholerae	2006	Incidence	Rate per 100,000	PLW	Palau	Western Pacific	<5 years	1347	0	0	0
Other bacteria	VIBR	Vibrio cholerae	2006	Incidence	Rate per 100,000	PLW	Palau	Western Pacific	≥5 years	18388	0	0	0
Other bacteria	VIBR	Vibrio cholerae	2006	Incidence	Rate per 100,000	PLW	Palau	Western Pacific	All ages	19735	0	0	0
Other bacteria	VIBR	Vibrio cholerae	2006	Incidence	Rate per 100,000	PNG	Papua New Guinea	Western Pacific	<5 years	961662	0	0	0
Other bacteria	VIBR	Vibrio cholerae	2006	Incidence	Rate per 100,000	PNG	Papua New Guinea	Western Pacific	≥5 years	5679188	0	0	0
Other bacteria	VIBR	Vibrio cholerae	2006	Incidence	Rate per 100,000	PNG	Papua New Guinea	Western Pacific	All ages	6640850	0	0	0
Other bacteria	VIBR	Vibrio cholerae	2006	Incidence	Rate per 100,000	POL	Poland	Europe	<5 years	1782665	0	0	0
Other bacteria	VIBR	Vibrio cholerae	2006	Incidence	Rate per 100,000	POL	Poland	Europe	≥5 years	36320482	0	0	0
Other bacteria	VIBR	Vibrio cholerae	2006	Incidence	Rate per 100,000	POL	Poland	Europe	All ages	38103147	0	0	0
Other bacteria	VIBR	Vibrio cholerae	2006	Incidence	Rate per 100,000	PRK	North Korea	South-East Asia	<5 years	1770112	0	0	0
Other bacteria	VIBR	Vibrio cholerae	2006	Incidence	Rate per 100,000	PRK	North Korea	South-East Asia	≥5 years	22691271	0	0	0
Other bacteria	VIBR	Vibrio cholerae	2006	Incidence	Rate per 100,000	PRK	North Korea	South-East Asia	All ages	24461383	0	0	0
Other bacteria	VIBR	Vibrio cholerae	2006	Incidence	Rate per 100,000	PRT	Portugal	Europe	<5 years	550260	0	0	0
Other bacteria	VIBR	Vibrio cholerae	2006	Incidence	Rate per 100,000	PRT	Portugal	Europe	≥5 years	9962524	0	0	0
Other bacteria	VIBR	Vibrio cholerae	2006	Incidence	Rate per 100,000	PRT	Portugal	Europe	All ages	10512784	0	0	0
Other bacteria	VIBR	Vibrio cholerae	2006	Incidence	Rate per 100,000	PRY	Paraguay	Americas	<5 years	627195	0	0	0
Other bacteria	VIBR	Vibrio cholerae	2006	Incidence	Rate per 100,000	PRY	Paraguay	Americas	≥5 years	4850329	0	0	0
Other bacteria	VIBR	Vibrio cholerae	2006	Incidence	Rate per 100,000	PRY	Paraguay	Americas	All ages	5477524	0	0	0
Other bacteria	VIBR	Vibrio cholerae	2006	Incidence	Rate per 100,000	QAT	Qatar	Eastern Mediterranean	<5 years	69442	0	0	0
Other bacteria	VIBR	Vibrio cholerae	2006	Incidence	Rate per 100,000	QAT	Qatar	Eastern Mediterranean	≥5 years	796153	0	0	0
Other bacteria	VIBR	Vibrio cholerae	2006	Incidence	Rate per 100,000	QAT	Qatar	Eastern Mediterranean	All ages	865595	0	0	0
Other bacteria	VIBR	Vibrio cholerae	2006	Incidence	Rate per 100,000	ROU	Romania	Europe	<5 years	1054733	0	0	0
Other bacteria	VIBR	Vibrio cholerae	2006	Incidence	Rate per 100,000	ROU	Romania	Europe	≥5 years	20066429	0	0	0
Other bacteria	VIBR	Vibrio cholerae	2006	Incidence	Rate per 100,000	ROU	Romania	Europe	All ages	21121162	0	0	0
Other bacteria	VIBR	Vibrio cholerae	2006	Incidence	Rate per 100,000	RUS	Russia	Europe	<5 years	7108639	0	0	0
Other bacteria	VIBR	Vibrio cholerae	2006	Incidence	Rate per 100,000	RUS	Russia	Europe	≥5 years	137187027	0	0	0
Other bacteria	VIBR	Vibrio cholerae	2006	Incidence	Rate per 100,000	RUS	Russia	Europe	All ages	144295666	0	0	0
Other bacteria	VIBR	Vibrio cholerae	2006	Incidence	Rate per 100,000	RWA	Rwanda	Africa	<5 years	1568185	1157.13	452.751	2638.61
Other bacteria	VIBR	Vibrio cholerae	2006	Incidence	Rate per 100,000	RWA	Rwanda	Africa	≥5 years	7606996	1509.52	578.402	3779.74
Other bacteria	VIBR	Vibrio cholerae	2006	Incidence	Rate per 100,000	RWA	Rwanda	Africa	All ages	9175181	1449.29	566.918	3556.43
Other bacteria	VIBR	Vibrio cholerae	2006	Incidence	Rate per 100,000	SAU	Saudi Arabia	Eastern Mediterranean	<5 years	2272482	0	0	0
Other bacteria	VIBR	Vibrio cholerae	2006	Incidence	Rate per 100,000	SAU	Saudi Arabia	Eastern Mediterranean	≥5 years	18734667	0	0	0
Other bacteria	VIBR	Vibrio cholerae	2006	Incidence	Rate per 100,000	SAU	Saudi Arabia	Eastern Mediterranean	All ages	21007149	0	0	0
Other bacteria	VIBR	Vibrio cholerae	2006	Incidence	Rate per 100,000	SDN	Sudan	Eastern Mediterranean	<5 years	5509123	2023.19	526.685	6225.37
Other bacteria	VIBR	Vibrio cholerae	2006	Incidence	Rate per 100,000	SDN	Sudan	Eastern Mediterranean	≥5 years	26107140	1289.34	333.16	4264.02
Other bacteria	VIBR	Vibrio cholerae	2006	Incidence	Rate per 100,000	SDN	Sudan	Eastern Mediterranean	All ages	31616263	1417.21	364.156	4622.63
Other bacteria	VIBR	Vibrio cholerae	2006	Incidence	Rate per 100,000	SEAR	South-East Asian Region	South-East Asia	<5 years	191393243	1330.92	549.277	2646.83
Other bacteria	VIBR	Vibrio cholerae	2006	Incidence	Rate per 100,000	SEAR	South-East Asian Region	South-East Asia	≥5 years	1537373046	2702.55	1159.81	5667.02
Other bacteria	VIBR	Vibrio cholerae	2006	Incidence	Rate per 100,000	SEAR	South-East Asian Region	South-East Asia	All ages	1728766289	2550.7	1097.88	5307.06
Other bacteria	VIBR	Vibrio cholerae	2006	Incidence	Rate per 100,000	SEN	Senegal	Africa	<5 years	1881318	1027.39	423.312	2032.14
Other bacteria	VIBR	Vibrio cholerae	2006	Incidence	Rate per 100,000	SEN	Senegal	Africa	≥5 years	9485220	1554.73	597.517	3120.08
Other bacteria	VIBR	Vibrio cholerae	2006	Incidence	Rate per 100,000	SEN	Senegal	Africa	All ages	11366538	1467.45	565.874	2909.32
Other bacteria	VIBR	Vibrio cholerae	2006	Incidence	Rate per 100,000	SGP	Singapore	Western Pacific	<5 years	217397	0	0	0
Other bacteria	VIBR	Vibrio cholerae	2006	Incidence	Rate per 100,000	SGP	Singapore	Western Pacific	≥5 years	4109297	0	0	0
Other bacteria	VIBR	Vibrio cholerae	2006	Incidence	Rate per 100,000	SGP	Singapore	Western Pacific	All ages	4326694	0	0	0
Other bacteria	VIBR	Vibrio cholerae	2006	Incidence	Rate per 100,000	SLB	Solomon Islands	Western Pacific	<5 years	76634	0	0	0
Other bacteria	VIBR	Vibrio cholerae	2006	Incidence	Rate per 100,000	SLB	Solomon Islands	Western Pacific	≥5 years	410690	0	0	0
Other bacteria	VIBR	Vibrio cholerae	2006	Incidence	Rate per 100,000	SLB	Solomon Islands	Western Pacific	All ages	487324	0	0	0
Other bacteria	VIBR	Vibrio cholerae	2006	Incidence	Rate per 100,000	SLE	Sierra Leone	Africa	<5 years	952339	1253.51	506.199	2897.9
Other bacteria	VIBR	Vibrio cholerae	2006	Incidence	Rate per 100,000	SLE	Sierra Leone	Africa	≥5 years	4617092	1950.79	736.187	4935.65
Other bacteria	VIBR	Vibrio cholerae	2006	Incidence	Rate per 100,000	SLE	Sierra Leone	Africa	All ages	5569431	1831.56	704.909	4500.92
Other bacteria	VIBR	Vibrio cholerae	2006	Incidence	Rate per 100,000	SLV	El Salvador	Americas	<5 years	630668	0	0	0
Other bacteria	VIBR	Vibrio cholerae	2006	Incidence	Rate per 100,000	SLV	El Salvador	Americas	≥5 years	5374102	0	0	0
Other bacteria	VIBR	Vibrio cholerae	2006	Incidence	Rate per 100,000	SLV	El Salvador	Americas	All ages	6004770	0	0	0
Other bacteria	VIBR	Vibrio cholerae	2006	Incidence	Rate per 100,000	SMR	San Marino	Europe	<5 years	1527	0	0	0
Other bacteria	VIBR	Vibrio cholerae	2006	Incidence	Rate per 100,000	SMR	San Marino	Europe	≥5 years	27233	0	0	0
Other bacteria	VIBR	Vibrio cholerae	2006	Incidence	Rate per 100,000	SMR	San Marino	Europe	All ages	28760	0	0	0
Other bacteria	VIBR	Vibrio cholerae	2006	Incidence	Rate per 100,000	SOM	Somalia	Eastern Mediterranean	<5 years	2174804	1685.89	436.17	5494.64
Other bacteria	VIBR	Vibrio cholerae	2006	Incidence	Rate per 100,000	SOM	Somalia	Eastern Mediterranean	≥5 years	8648002	2173.82	563	7041.43
Other bacteria	VIBR	Vibrio cholerae	2006	Incidence	Rate per 100,000	SOM	Somalia	Eastern Mediterranean	All ages	10822806	2075.77	540.401	6780.07
Other bacteria	VIBR	Vibrio cholerae	2006	Incidence	Rate per 100,000	SRB	Serbia	Europe	<5 years	357408	0	0	0
Other bacteria	VIBR	Vibrio cholerae	2006	Incidence	Rate per 100,000	SRB	Serbia	Europe	≥5 years	7168071	0	0	0
Other bacteria	VIBR	Vibrio cholerae	2006	Incidence	Rate per 100,000	SRB	Serbia	Europe	All ages	7525479	0	0	0
Other bacteria	VIBR	Vibrio cholerae	2006	Incidence	Rate per 100,000	SSD	South Sudan	Africa	<5 years	1449802	1447.11	569.654	3301.93
Other bacteria	VIBR	Vibrio cholerae	2006	Incidence	Rate per 100,000	SSD	South Sudan	Africa	≥5 years	6326415	2345.31	873.251	5918.75
Other bacteria	VIBR	Vibrio cholerae	2006	Incidence	Rate per 100,000	SSD	South Sudan	Africa	All ages	7776217	2177.85	831.174	5519.08
Other bacteria	VIBR	Vibrio cholerae	2006	Incidence	Rate per 100,000	STP	Sao Tome and Principe	Africa	<5 years	27447	568.195	223.598	1147.58
Other bacteria	VIBR	Vibrio cholerae	2006	Incidence	Rate per 100,000	STP	Sao Tome and Principe	Africa	≥5 years	136174	1094.37	419.454	2174.12
Other bacteria	VIBR	Vibrio cholerae	2006	Incidence	Rate per 100,000	STP	Sao Tome and Principe	Africa	All ages	163621	1006.11	385.623	1986.32
Other bacteria	VIBR	Vibrio cholerae	2006	Incidence	Rate per 100,000	SUR	Suriname	Americas	<5 years	56243	0	0	0
Other bacteria	VIBR	Vibrio cholerae	2006	Incidence	Rate per 100,000	SUR	Suriname	Americas	≥5 years	465819	0	0	0
Other bacteria	VIBR	Vibrio cholerae	2006	Incidence	Rate per 100,000	SUR	Suriname	Americas	All ages	522062	0	0	0
Other bacteria	VIBR	Vibrio cholerae	2006	Incidence	Rate per 100,000	SVK	Slovakia	Europe	<5 years	260755	0	0	0
Other bacteria	VIBR	Vibrio cholerae	2006	Incidence	Rate per 100,000	SVK	Slovakia	Europe	≥5 years	5116040	0	0	0
Other bacteria	VIBR	Vibrio cholerae	2006	Incidence	Rate per 100,000	SVK	Slovakia	Europe	All ages	5376795	0	0	0
Other bacteria	VIBR	Vibrio cholerae	2006	Incidence	Rate per 100,000	SVN	Slovenia	Europe	<5 years	89470	0	0	0
Other bacteria	VIBR	Vibrio cholerae	2006	Incidence	Rate per 100,000	SVN	Slovenia	Europe	≥5 years	1910427	0	0	0
Other bacteria	VIBR	Vibrio cholerae	2006	Incidence	Rate per 100,000	SVN	Slovenia	Europe	All ages	1999897	0	0	0
Other bacteria	VIBR	Vibrio cholerae	2006	Incidence	Rate per 100,000	SWE	Sweden	Europe	<5 years	496349	0	0	0
Other bacteria	VIBR	Vibrio cholerae	2006	Incidence	Rate per 100,000	SWE	Sweden	Europe	≥5 years	8551523	0	0	0
Other bacteria	VIBR	Vibrio cholerae	2006	Incidence	Rate per 100,000	SWE	Sweden	Europe	All ages	9047872	0	0	0
Other bacteria	VIBR	Vibrio cholerae	2006	Incidence	Rate per 100,000	SWZ	Eswatini	Africa	<5 years	150964	804.757	321.258	1628.72
Other bacteria	VIBR	Vibrio cholerae	2006	Incidence	Rate per 100,000	SWZ	Eswatini	Africa	≥5 years	930863	2024.25	809.483	4021.06
Other bacteria	VIBR	Vibrio cholerae	2006	Incidence	Rate per 100,000	SWZ	Eswatini	Africa	All ages	1081827	1854.08	739.039	3637.34
Other bacteria	VIBR	Vibrio cholerae	2006	Incidence	Rate per 100,000	SYC	Seychelles	Africa	<5 years	7186	299.59	82.1423	698.51
Other bacteria	VIBR	Vibrio cholerae	2006	Incidence	Rate per 100,000	SYC	Seychelles	Africa	≥5 years	82634	441.713	117.889	1076.72
Other bacteria	VIBR	Vibrio cholerae	2006	Incidence	Rate per 100,000	SYC	Seychelles	Africa	All ages	89820	430.342	114.631	1044.36
Other bacteria	VIBR	Vibrio cholerae	2006	Incidence	Rate per 100,000	SYR	Syria	Eastern Mediterranean	<5 years	2606851	650.696	176.609	2136.39
Other bacteria	VIBR	Vibrio cholerae	2006	Incidence	Rate per 100,000	SYR	Syria	Eastern Mediterranean	≥5 years	16448408	671.434	174.858	2315.92
Other bacteria	VIBR	Vibrio cholerae	2006	Incidence	Rate per 100,000	SYR	Syria	Eastern Mediterranean	All ages	19055259	668.597	177.585	2211.33
Other bacteria	VIBR	Vibrio cholerae	2006	Incidence	Rate per 100,000	TCD	Chad	Africa	<5 years	2116459	1443.4	567.409	3267.63
Other bacteria	VIBR	Vibrio cholerae	2006	Incidence	Rate per 100,000	TCD	Chad	Africa	≥5 years	8397425	1919.56	734.655	4766.86
Other bacteria	VIBR	Vibrio cholerae	2006	Incidence	Rate per 100,000	TCD	Chad	Africa	All ages	10513884	1823.71	727.615	4491.3
Other bacteria	VIBR	Vibrio cholerae	2006	Incidence	Rate per 100,000	TGO	Togo	Africa	<5 years	955761	1257.42	497.876	2845.39
Other bacteria	VIBR	Vibrio cholerae	2006	Incidence	Rate per 100,000	TGO	Togo	Africa	≥5 years	4963708	1891.87	707.702	4727.49
Other bacteria	VIBR	Vibrio cholerae	2006	Incidence	Rate per 100,000	TGO	Togo	Africa	All ages	5919469	1789.43	682.356	4419.47
Other bacteria	VIBR	Vibrio cholerae	2006	Incidence	Rate per 100,000	THA	Thailand	South-East Asia	<5 years	4538644	0	0	0
Other bacteria	VIBR	Vibrio cholerae	2006	Incidence	Rate per 100,000	THA	Thailand	South-East Asia	≥5 years	61757253	0	0	0
Other bacteria	VIBR	Vibrio cholerae	2006	Incidence	Rate per 100,000	THA	Thailand	South-East Asia	All ages	66295897	0	0	0
Other bacteria	VIBR	Vibrio cholerae	2006	Incidence	Rate per 100,000	TJK	Tajikistan	Europe	<5 years	917193	0	0	0
Other bacteria	VIBR	Vibrio cholerae	2006	Incidence	Rate per 100,000	TJK	Tajikistan	Europe	≥5 years	6073647	0	0	0
Other bacteria	VIBR	Vibrio cholerae	2006	Incidence	Rate per 100,000	TJK	Tajikistan	Europe	All ages	6990840	0	0	0
Other bacteria	VIBR	Vibrio cholerae	2006	Incidence	Rate per 100,000	TKM	Turkmenistan	Europe	<5 years	537773	0	0	0
Other bacteria	VIBR	Vibrio cholerae	2006	Incidence	Rate per 100,000	TKM	Turkmenistan	Europe	≥5 years	4561602	0	0	0
Other bacteria	VIBR	Vibrio cholerae	2006	Incidence	Rate per 100,000	TKM	Turkmenistan	Europe	All ages	5099375	0	0	0
Other bacteria	VIBR	Vibrio cholerae	2006	Incidence	Rate per 100,000	TLS	Timor-Leste	South-East Asia	<5 years	157139	0	0	0
Other bacteria	VIBR	Vibrio cholerae	2006	Incidence	Rate per 100,000	TLS	Timor-Leste	South-East Asia	≥5 years	805260	0	0	0
Other bacteria	VIBR	Vibrio cholerae	2006	Incidence	Rate per 100,000	TLS	Timor-Leste	South-East Asia	All ages	962399	0	0	0
Other bacteria	VIBR	Vibrio cholerae	2006	Incidence	Rate per 100,000	TON	Tonga	Western Pacific	<5 years	14589	0	0	0
Other bacteria	VIBR	Vibrio cholerae	2006	Incidence	Rate per 100,000	TON	Tonga	Western Pacific	≥5 years	91379	0	0	0
Other bacteria	VIBR	Vibrio cholerae	2006	Incidence	Rate per 100,000	TON	Tonga	Western Pacific	All ages	105968	0	0	0
Other bacteria	VIBR	Vibrio cholerae	2006	Incidence	Rate per 100,000	TTO	Trinidad and Tobago	Americas	<5 years	93665	0	0	0
Other bacteria	VIBR	Vibrio cholerae	2006	Incidence	Rate per 100,000	TTO	Trinidad and Tobago	Americas	≥5 years	1261700	0	0	0
Other bacteria	VIBR	Vibrio cholerae	2006	Incidence	Rate per 100,000	TTO	Trinidad and Tobago	Americas	All ages	1355365	0	0	0
Other bacteria	VIBR	Vibrio cholerae	2006	Incidence	Rate per 100,000	TUN	Tunisia	Eastern Mediterranean	<5 years	831147	0	0	0
Other bacteria	VIBR	Vibrio cholerae	2006	Incidence	Rate per 100,000	TUN	Tunisia	Eastern Mediterranean	≥5 years	9468837	0	0	0
Other bacteria	VIBR	Vibrio cholerae	2006	Incidence	Rate per 100,000	TUN	Tunisia	Eastern Mediterranean	All ages	10299984	0	0	0
Other bacteria	VIBR	Vibrio cholerae	2006	Incidence	Rate per 100,000	TUR	Turkey	Europe	<5 years	6411422	0	0	0
Other bacteria	VIBR	Vibrio cholerae	2006	Incidence	Rate per 100,000	TUR	Turkey	Europe	≥5 years	63280350	0	0	0
Other bacteria	VIBR	Vibrio cholerae	2006	Incidence	Rate per 100,000	TUR	Turkey	Europe	All ages	69691772	0	0	0
Other bacteria	VIBR	Vibrio cholerae	2006	Incidence	Rate per 100,000	TUV	Tuvalu	Western Pacific	<5 years	1142	0	0	0
Other bacteria	VIBR	Vibrio cholerae	2006	Incidence	Rate per 100,000	TUV	Tuvalu	Western Pacific	≥5 years	8855	0	0	0
Other bacteria	VIBR	Vibrio cholerae	2006	Incidence	Rate per 100,000	TUV	Tuvalu	Western Pacific	All ages	9997	0	0	0
Other bacteria	VIBR	Vibrio cholerae	2006	Incidence	Rate per 100,000	TZA	Tanzania	Africa	<5 years	7038686	744.518	275.263	1550.05
Other bacteria	VIBR	Vibrio cholerae	2006	Incidence	Rate per 100,000	TZA	Tanzania	Africa	≥5 years	32691353	1612.99	578.646	3405.88
Other bacteria	VIBR	Vibrio cholerae	2006	Incidence	Rate per 100,000	TZA	Tanzania	Africa	All ages	39730039	1459.13	530.332	3076.8
Other bacteria	VIBR	Vibrio cholerae	2006	Incidence	Rate per 100,000	UGA	Uganda	Africa	<5 years	5586219	1139.29	443.039	2592.76
Other bacteria	VIBR	Vibrio cholerae	2006	Incidence	Rate per 100,000	UGA	Uganda	Africa	≥5 years	22785912	1853.73	679.543	4512.58
Other bacteria	VIBR	Vibrio cholerae	2006	Incidence	Rate per 100,000	UGA	Uganda	Africa	All ages	28372131	1713.06	658.904	4155.46
Other bacteria	VIBR	Vibrio cholerae	2006	Incidence	Rate per 100,000	UKR	Ukraine	Europe	<5 years	2019659	0	0	0
Other bacteria	VIBR	Vibrio cholerae	2006	Incidence	Rate per 100,000	UKR	Ukraine	Europe	≥5 years	45341212	0	0	0
Other bacteria	VIBR	Vibrio cholerae	2006	Incidence	Rate per 100,000	UKR	Ukraine	Europe	All ages	47360871	0	0	0
Other bacteria	VIBR	Vibrio cholerae	2006	Incidence	Rate per 100,000	URY	Uruguay	Americas	<5 years	245580	0	0	0
Other bacteria	VIBR	Vibrio cholerae	2006	Incidence	Rate per 100,000	URY	Uruguay	Americas	≥5 years	3041614	0	0	0
Other bacteria	VIBR	Vibrio cholerae	2006	Incidence	Rate per 100,000	URY	Uruguay	Americas	All ages	3287194	0	0	0
Other bacteria	VIBR	Vibrio cholerae	2006	Incidence	Rate per 100,000	USA	United States	Americas	<5 years	19903144	0	0	0
Other bacteria	VIBR	Vibrio cholerae	2006	Incidence	Rate per 100,000	USA	United States	Americas	≥5 years	277289780	0	0	0
Other bacteria	VIBR	Vibrio cholerae	2006	Incidence	Rate per 100,000	USA	United States	Americas	All ages	297192924	0	0	0
Other bacteria	VIBR	Vibrio cholerae	2006	Incidence	Rate per 100,000	UZB	Uzbekistan	Europe	<5 years	2534163	0	0	0
Other bacteria	VIBR	Vibrio cholerae	2006	Incidence	Rate per 100,000	UZB	Uzbekistan	Europe	≥5 years	23987856	0	0	0
Other bacteria	VIBR	Vibrio cholerae	2006	Incidence	Rate per 100,000	UZB	Uzbekistan	Europe	All ages	26522019	0	0	0
Other bacteria	VIBR	Vibrio cholerae	2006	Incidence	Rate per 100,000	VCT	Saint Vincent and the Grenadines	Americas	<5 years	9572	0	0	0
Other bacteria	VIBR	Vibrio cholerae	2006	Incidence	Rate per 100,000	VCT	Saint Vincent and the Grenadines	Americas	≥5 years	102676	0	0	0
Other bacteria	VIBR	Vibrio cholerae	2006	Incidence	Rate per 100,000	VCT	Saint Vincent and the Grenadines	Americas	All ages	112248	0	0	0
Other bacteria	VIBR	Vibrio cholerae	2006	Incidence	Rate per 100,000	VEN	Venezuela	Americas	<5 years	2911227	0	0	0
Other bacteria	VIBR	Vibrio cholerae	2006	Incidence	Rate per 100,000	VEN	Venezuela	Americas	≥5 years	24097000	0	0	0
Other bacteria	VIBR	Vibrio cholerae	2006	Incidence	Rate per 100,000	VEN	Venezuela	Americas	All ages	27008227	0	0	0
Other bacteria	VIBR	Vibrio cholerae	2006	Incidence	Rate per 100,000	VNM	Vietnam	Western Pacific	<5 years	6947713	0	0	0
Other bacteria	VIBR	Vibrio cholerae	2006	Incidence	Rate per 100,000	VNM	Vietnam	Western Pacific	≥5 years	74507466	0	0	0
Other bacteria	VIBR	Vibrio cholerae	2006	Incidence	Rate per 100,000	VNM	Vietnam	Western Pacific	All ages	81455179	0	0	0
Other bacteria	VIBR	Vibrio cholerae	2006	Incidence	Rate per 100,000	VUT	Vanuatu	Western Pacific	<5 years	30613	0	0	0
Other bacteria	VIBR	Vibrio cholerae	2006	Incidence	Rate per 100,000	VUT	Vanuatu	Western Pacific	≥5 years	182689	0	0	0
Other bacteria	VIBR	Vibrio cholerae	2006	Incidence	Rate per 100,000	VUT	Vanuatu	Western Pacific	All ages	213302	0	0	0
Other bacteria	VIBR	Vibrio cholerae	2006	Incidence	Rate per 100,000	WPR	Western Pacific Region	Western Pacific	<5 years	115051819	53.622	10.4828	150.96
Other bacteria	VIBR	Vibrio cholerae	2006	Incidence	Rate per 100,000	WPR	Western Pacific Region	Western Pacific	≥5 years	1631523621	20.1768	4.22116	52.1209
Other bacteria	VIBR	Vibrio cholerae	2006	Incidence	Rate per 100,000	WPR	Western Pacific Region	Western Pacific	All ages	1746575440	22.38	4.58885	58.5311
Other bacteria	VIBR	Vibrio cholerae	2006	Incidence	Rate per 100,000	WSM	Samoa	Western Pacific	<5 years	25912	0	0	0
Other bacteria	VIBR	Vibrio cholerae	2006	Incidence	Rate per 100,000	WSM	Samoa	Western Pacific	≥5 years	161416	0	0	0
Other bacteria	VIBR	Vibrio cholerae	2006	Incidence	Rate per 100,000	WSM	Samoa	Western Pacific	All ages	187328	0	0	0
Other bacteria	VIBR	Vibrio cholerae	2006	Incidence	Rate per 100,000	YEM	Yemen	Eastern Mediterranean	<5 years	3934180	1769.71	463.718	5779.3
Other bacteria	VIBR	Vibrio cholerae	2006	Incidence	Rate per 100,000	YEM	Yemen	Eastern Mediterranean	≥5 years	19226892	1182.31	304.388	3927.9
Other bacteria	VIBR	Vibrio cholerae	2006	Incidence	Rate per 100,000	YEM	Yemen	Eastern Mediterranean	All ages	23161072	1282.09	335.223	4267.57
Other bacteria	VIBR	Vibrio cholerae	2006	Incidence	Rate per 100,000	ZAF	South Africa	Africa	<5 years	4941677	0	0	0
Other bacteria	VIBR	Vibrio cholerae	2006	Incidence	Rate per 100,000	ZAF	South Africa	Africa	≥5 years	44796222	0	0	0
Other bacteria	VIBR	Vibrio cholerae	2006	Incidence	Rate per 100,000	ZAF	South Africa	Africa	All ages	49737899	0	0	0
Other bacteria	VIBR	Vibrio cholerae	2006	Incidence	Rate per 100,000	ZMB	Zambia	Africa	<5 years	2204899	960.325	325.573	2374.13
Other bacteria	VIBR	Vibrio cholerae	2006	Incidence	Rate per 100,000	ZMB	Zambia	Africa	≥5 years	9715954	1466.43	441.965	3474.68
Other bacteria	VIBR	Vibrio cholerae	2006	Incidence	Rate per 100,000	ZMB	Zambia	Africa	All ages	11920853	1372.82	431.591	3251.34
Other bacteria	VIBR	Vibrio cholerae	2006	Incidence	Rate per 100,000	ZWE	Zimbabwe	Africa	<5 years	2036284	508.002	195.774	1025.91
Other bacteria	VIBR	Vibrio cholerae	2006	Incidence	Rate per 100,000	ZWE	Zimbabwe	Africa	≥5 years	10504307	1229.11	471.436	2421.4
Other bacteria	VIBR	Vibrio cholerae	2006	Incidence	Rate per 100,000	ZWE	Zimbabwe	Africa	All ages	12540591	1112.02	431.46	2147.08
Other bacteria	VIBR	Vibrio cholerae	2006	Mortality	Number	AFG	Afghanistan	Eastern Mediterranean	<5 years	4889565	211.44	57.8485	627.432
Other bacteria	VIBR	Vibrio cholerae	2006	Mortality	Number	AFG	Afghanistan	Eastern Mediterranean	≥5 years	20068044	21.9704	6.11268	59.6494
Other bacteria	VIBR	Vibrio cholerae	2006	Mortality	Number	AFG	Afghanistan	Eastern Mediterranean	All ages	24957609	233.41	65.0528	681.438
Other bacteria	VIBR	Vibrio cholerae	2006	Mortality	Number	AFR	African Region	Africa	<5 years	132526194	8252.2	3719.24	15916.6
Other bacteria	VIBR	Vibrio cholerae	2006	Mortality	Number	AFR	African Region	Africa	≥5 years	648732776	12914.9	5400.9	26457.4
Other bacteria	VIBR	Vibrio cholerae	2006	Mortality	Number	AFR	African Region	Africa	All ages	781258970	21167.1	9050.82	41771.6
Other bacteria	VIBR	Vibrio cholerae	2006	Mortality	Number	AGO	Angola	Africa	<5 years	3626320	402.916	171.777	780.046
Other bacteria	VIBR	Vibrio cholerae	2006	Mortality	Number	AGO	Angola	Africa	≥5 years	16017332	496.423	203.415	1020.45
Other bacteria	VIBR	Vibrio cholerae	2006	Mortality	Number	AGO	Angola	Africa	All ages	19643652	899.339	382.909	1808.04
Other bacteria	VIBR	Vibrio cholerae	2006	Mortality	Number	ALB	Albania	Europe	<5 years	217961	0	0	0
Other bacteria	VIBR	Vibrio cholerae	2006	Mortality	Number	ALB	Albania	Europe	≥5 years	2846211	0	0	0
Other bacteria	VIBR	Vibrio cholerae	2006	Mortality	Number	ALB	Albania	Europe	All ages	3064172	0	0	0
Other bacteria	VIBR	Vibrio cholerae	2006	Mortality	Number	AMR	Region of the Americas	Americas	<5 years	75809122	55.761	14.2502	131.187
Other bacteria	VIBR	Vibrio cholerae	2006	Mortality	Number	AMR	Region of the Americas	Americas	≥5 years	808171028	44.9928	11.2101	106.94
Other bacteria	VIBR	Vibrio cholerae	2006	Mortality	Number	AMR	Region of the Americas	Americas	All ages	883980150	100.754	25.9688	240.008
Other bacteria	VIBR	Vibrio cholerae	2006	Mortality	Number	AND	Andorra	Europe	<5 years	3828	0	0	0
Other bacteria	VIBR	Vibrio cholerae	2006	Mortality	Number	AND	Andorra	Europe	≥5 years	74419	0	0	0
Other bacteria	VIBR	Vibrio cholerae	2006	Mortality	Number	AND	Andorra	Europe	All ages	78247	0	0	0
Other bacteria	VIBR	Vibrio cholerae	2006	Mortality	Number	ARE	United Arab Emirates	Eastern Mediterranean	<5 years	303780	0	0	0
Other bacteria	VIBR	Vibrio cholerae	2006	Mortality	Number	ARE	United Arab Emirates	Eastern Mediterranean	≥5 years	4478500	0	0	0
Other bacteria	VIBR	Vibrio cholerae	2006	Mortality	Number	ARE	United Arab Emirates	Eastern Mediterranean	All ages	4782280	0	0	0
Other bacteria	VIBR	Vibrio cholerae	2006	Mortality	Number	ARG	Argentina	Americas	<5 years	3493084	0	0	0
Other bacteria	VIBR	Vibrio cholerae	2006	Mortality	Number	ARG	Argentina	Americas	≥5 years	35926792	0	0	0
Other bacteria	VIBR	Vibrio cholerae	2006	Mortality	Number	ARG	Argentina	Americas	All ages	39419876	0	0	0
Other bacteria	VIBR	Vibrio cholerae	2006	Mortality	Number	ARM	Armenia	Europe	<5 years	182760	0	0	0
Other bacteria	VIBR	Vibrio cholerae	2006	Mortality	Number	ARM	Armenia	Europe	≥5 years	2815559	0	0	0
Other bacteria	VIBR	Vibrio cholerae	2006	Mortality	Number	ARM	Armenia	Europe	All ages	2998319	0	0	0
Other bacteria	VIBR	Vibrio cholerae	2006	Mortality	Number	ATG	Antigua and Barbuda	Americas	<5 years	6409	0	0	0
Other bacteria	VIBR	Vibrio cholerae	2006	Mortality	Number	ATG	Antigua and Barbuda	Americas	≥5 years	73668	0	0	0
Other bacteria	VIBR	Vibrio cholerae	2006	Mortality	Number	ATG	Antigua and Barbuda	Americas	All ages	80077	0	0	0
Other bacteria	VIBR	Vibrio cholerae	2006	Mortality	Number	AUS	Australia	Western Pacific	<5 years	1293858	0	0	0
Other bacteria	VIBR	Vibrio cholerae	2006	Mortality	Number	AUS	Australia	Western Pacific	≥5 years	19132620	0	0	0
Other bacteria	VIBR	Vibrio cholerae	2006	Mortality	Number	AUS	Australia	Western Pacific	All ages	20426478	0	0	0
Other bacteria	VIBR	Vibrio cholerae	2006	Mortality	Number	AUT	Austria	Europe	<5 years	398332	0	0	0
Other bacteria	VIBR	Vibrio cholerae	2006	Mortality	Number	AUT	Austria	Europe	≥5 years	7857298	0	0	0
Other bacteria	VIBR	Vibrio cholerae	2006	Mortality	Number	AUT	Austria	Europe	All ages	8255630	0	0	0
Other bacteria	VIBR	Vibrio cholerae	2006	Mortality	Number	AZE	Azerbaijan	Europe	<5 years	635674	0	0	0
Other bacteria	VIBR	Vibrio cholerae	2006	Mortality	Number	AZE	Azerbaijan	Europe	≥5 years	8016746	0	0	0
Other bacteria	VIBR	Vibrio cholerae	2006	Mortality	Number	AZE	Azerbaijan	Europe	All ages	8652420	0	0	0
Other bacteria	VIBR	Vibrio cholerae	2006	Mortality	Number	BDI	Burundi	Africa	<5 years	1431994	105.647	40.931	236.96
Other bacteria	VIBR	Vibrio cholerae	2006	Mortality	Number	BDI	Burundi	Africa	≥5 years	6290955	175.539	65.6628	374.081
Other bacteria	VIBR	Vibrio cholerae	2006	Mortality	Number	BDI	Burundi	Africa	All ages	7722949	281.185	107.334	614.494
Other bacteria	VIBR	Vibrio cholerae	2006	Mortality	Number	BEL	Belgium	Europe	<5 years	580368	0	0	0
Other bacteria	VIBR	Vibrio cholerae	2006	Mortality	Number	BEL	Belgium	Europe	≥5 years	9931394	0	0	0
Other bacteria	VIBR	Vibrio cholerae	2006	Mortality	Number	BEL	Belgium	Europe	All ages	10511762	0	0	0
Other bacteria	VIBR	Vibrio cholerae	2006	Mortality	Number	BEN	Benin	Africa	<5 years	1486209	58.127	24.0641	116.973
Other bacteria	VIBR	Vibrio cholerae	2006	Mortality	Number	BEN	Benin	Africa	≥5 years	7082083	185.657	76.2338	373.458
Other bacteria	VIBR	Vibrio cholerae	2006	Mortality	Number	BEN	Benin	Africa	All ages	8568292	243.784	101.278	476.617
Other bacteria	VIBR	Vibrio cholerae	2006	Mortality	Number	BFA	Burkina Faso	Africa	<5 years	2560412	163.354	65.7775	379.597
Other bacteria	VIBR	Vibrio cholerae	2006	Mortality	Number	BFA	Burkina Faso	Africa	≥5 years	11590230	326.118	123.306	715.361
Other bacteria	VIBR	Vibrio cholerae	2006	Mortality	Number	BFA	Burkina Faso	Africa	All ages	14150642	489.472	183.649	1036.9
Other bacteria	VIBR	Vibrio cholerae	2006	Mortality	Number	BGD	Bangladesh	South-East Asia	<5 years	18179928	1020.71	477.382	2026.46
Other bacteria	VIBR	Vibrio cholerae	2006	Mortality	Number	BGD	Bangladesh	South-East Asia	≥5 years	127409086	2781.99	1151.39	5222.28
Other bacteria	VIBR	Vibrio cholerae	2006	Mortality	Number	BGD	Bangladesh	South-East Asia	All ages	145589014	3802.7	1693.2	6932.26
Other bacteria	VIBR	Vibrio cholerae	2006	Mortality	Number	BGR	Bulgaria	Europe	<5 years	332913	0	0	0
Other bacteria	VIBR	Vibrio cholerae	2006	Mortality	Number	BGR	Bulgaria	Europe	≥5 years	7334246	0	0	0
Other bacteria	VIBR	Vibrio cholerae	2006	Mortality	Number	BGR	Bulgaria	Europe	All ages	7667159	0	0	0
Other bacteria	VIBR	Vibrio cholerae	2006	Mortality	Number	BHR	Bahrain	Eastern Mediterranean	<5 years	78552	0	0	0
Other bacteria	VIBR	Vibrio cholerae	2006	Mortality	Number	BHR	Bahrain	Eastern Mediterranean	≥5 years	884864	0	0	0
Other bacteria	VIBR	Vibrio cholerae	2006	Mortality	Number	BHR	Bahrain	Eastern Mediterranean	All ages	963416	0	0	0
Other bacteria	VIBR	Vibrio cholerae	2006	Mortality	Number	BHS	Bahamas	Americas	<5 years	27048	0	0	0
Other bacteria	VIBR	Vibrio cholerae	2006	Mortality	Number	BHS	Bahamas	Americas	≥5 years	318855	0	0	0
Other bacteria	VIBR	Vibrio cholerae	2006	Mortality	Number	BHS	Bahamas	Americas	All ages	345903	0	0	0
Other bacteria	VIBR	Vibrio cholerae	2006	Mortality	Number	BIH	Bosnia and Herzegovina	Europe	<5 years	199588	0	0	0
Other bacteria	VIBR	Vibrio cholerae	2006	Mortality	Number	BIH	Bosnia and Herzegovina	Europe	≥5 years	3881640	0	0	0
Other bacteria	VIBR	Vibrio cholerae	2006	Mortality	Number	BIH	Bosnia and Herzegovina	Europe	All ages	4081228	0	0	0
Other bacteria	VIBR	Vibrio cholerae	2006	Mortality	Number	BLR	Belarus	Europe	<5 years	442450	0	0	0
Other bacteria	VIBR	Vibrio cholerae	2006	Mortality	Number	BLR	Belarus	Europe	≥5 years	9191447	0	0	0
Other bacteria	VIBR	Vibrio cholerae	2006	Mortality	Number	BLR	Belarus	Europe	All ages	9633897	0	0	0
Other bacteria	VIBR	Vibrio cholerae	2006	Mortality	Number	BLZ	Belize	Americas	<5 years	37312	0	0	0
Other bacteria	VIBR	Vibrio cholerae	2006	Mortality	Number	BLZ	Belize	Americas	≥5 years	246472	0	0	0
Other bacteria	VIBR	Vibrio cholerae	2006	Mortality	Number	BLZ	Belize	Americas	All ages	283784	0	0	0
Other bacteria	VIBR	Vibrio cholerae	2006	Mortality	Number	BOL	Bolivia	Americas	<5 years	1182740	0	0	0
Other bacteria	VIBR	Vibrio cholerae	2006	Mortality	Number	BOL	Bolivia	Americas	≥5 years	8257003	0	0	0
Other bacteria	VIBR	Vibrio cholerae	2006	Mortality	Number	BOL	Bolivia	Americas	All ages	9439743	0	0	0
Other bacteria	VIBR	Vibrio cholerae	2006	Mortality	Number	BRA	Brazil	Americas	<5 years	15841169	0	0	0
Other bacteria	VIBR	Vibrio cholerae	2006	Mortality	Number	BRA	Brazil	Americas	≥5 years	169844173	0	0	0
Other bacteria	VIBR	Vibrio cholerae	2006	Mortality	Number	BRA	Brazil	Americas	All ages	185685342	0	0	0
Other bacteria	VIBR	Vibrio cholerae	2006	Mortality	Number	BRB	Barbados	Americas	<5 years	18767	0	0	0
Other bacteria	VIBR	Vibrio cholerae	2006	Mortality	Number	BRB	Barbados	Americas	≥5 years	250615	0	0	0
Other bacteria	VIBR	Vibrio cholerae	2006	Mortality	Number	BRB	Barbados	Americas	All ages	269382	0	0	0
Other bacteria	VIBR	Vibrio cholerae	2006	Mortality	Number	BRN	Brunei	Western Pacific	<5 years	30956	0	0	0
Other bacteria	VIBR	Vibrio cholerae	2006	Mortality	Number	BRN	Brunei	Western Pacific	≥5 years	330899	0	0	0
Other bacteria	VIBR	Vibrio cholerae	2006	Mortality	Number	BRN	Brunei	Western Pacific	All ages	361855	0	0	0
Other bacteria	VIBR	Vibrio cholerae	2006	Mortality	Number	BTN	Bhutan	South-East Asia	<5 years	66521	0	0	0
Other bacteria	VIBR	Vibrio cholerae	2006	Mortality	Number	BTN	Bhutan	South-East Asia	≥5 years	600316	0	0	0
Other bacteria	VIBR	Vibrio cholerae	2006	Mortality	Number	BTN	Bhutan	South-East Asia	All ages	666837	0	0	0
Other bacteria	VIBR	Vibrio cholerae	2006	Mortality	Number	BWA	Botswana	Africa	<5 years	230784	4.1474	0.974027	10.4993
Other bacteria	VIBR	Vibrio cholerae	2006	Mortality	Number	BWA	Botswana	Africa	≥5 years	1625929	19.283	5.18346	41.8222
Other bacteria	VIBR	Vibrio cholerae	2006	Mortality	Number	BWA	Botswana	Africa	All ages	1856713	23.4304	6.20049	51.8488
Other bacteria	VIBR	Vibrio cholerae	2006	Mortality	Number	CAF	Central African Republic	Africa	<5 years	747947	44.0942	17.2975	97.6962
Other bacteria	VIBR	Vibrio cholerae	2006	Mortality	Number	CAF	Central African Republic	Africa	≥5 years	3590830	98.185	37.3262	213.108
Other bacteria	VIBR	Vibrio cholerae	2006	Mortality	Number	CAF	Central African Republic	Africa	All ages	4338777	142.279	55.5201	309.361
Other bacteria	VIBR	Vibrio cholerae	2006	Mortality	Number	CAN	Canada	Americas	<5 years	1730589	0	0	0
Other bacteria	VIBR	Vibrio cholerae	2006	Mortality	Number	CAN	Canada	Americas	≥5 years	30866274	0	0	0
Other bacteria	VIBR	Vibrio cholerae	2006	Mortality	Number	CAN	Canada	Americas	All ages	32596863	0	0	0
Other bacteria	VIBR	Vibrio cholerae	2006	Mortality	Number	CHE	Switzerland	Europe	<5 years	365040	0	0	0
Other bacteria	VIBR	Vibrio cholerae	2006	Mortality	Number	CHE	Switzerland	Europe	≥5 years	7088812	0	0	0
Other bacteria	VIBR	Vibrio cholerae	2006	Mortality	Number	CHE	Switzerland	Europe	All ages	7453852	0	0	0
Other bacteria	VIBR	Vibrio cholerae	2006	Mortality	Number	CHL	Chile	Americas	<5 years	1185746	0	0	0
Other bacteria	VIBR	Vibrio cholerae	2006	Mortality	Number	CHL	Chile	Americas	≥5 years	15243674	0	0	0
Other bacteria	VIBR	Vibrio cholerae	2006	Mortality	Number	CHL	Chile	Americas	All ages	16429420	0	0	0
Other bacteria	VIBR	Vibrio cholerae	2006	Mortality	Number	CHN	China	Western Pacific	<5 years	80153301	0	0	0
Other bacteria	VIBR	Vibrio cholerae	2006	Mortality	Number	CHN	China	Western Pacific	≥5 years	1234016003	0	0	0
Other bacteria	VIBR	Vibrio cholerae	2006	Mortality	Number	CHN	China	Western Pacific	All ages	1314169304	0	0	0
Other bacteria	VIBR	Vibrio cholerae	2006	Mortality	Number	CIV	Cote d'Ivoire	Africa	<5 years	3652033	110.848	47.1337	220.795
Other bacteria	VIBR	Vibrio cholerae	2006	Mortality	Number	CIV	Cote d'Ivoire	Africa	≥5 years	16654597	130.732	54.4916	273.748
Other bacteria	VIBR	Vibrio cholerae	2006	Mortality	Number	CIV	Cote d'Ivoire	Africa	All ages	20306630	241.58	103.507	468.378
Other bacteria	VIBR	Vibrio cholerae	2006	Mortality	Number	CMR	Cameroon	Africa	<5 years	2975303	195.289	61.0339	514.188
Other bacteria	VIBR	Vibrio cholerae	2006	Mortality	Number	CMR	Cameroon	Africa	≥5 years	14333678	263.362	75.937	646.031
Other bacteria	VIBR	Vibrio cholerae	2006	Mortality	Number	CMR	Cameroon	Africa	All ages	17308981	458.651	137.515	1162.93
Other bacteria	VIBR	Vibrio cholerae	2006	Mortality	Number	COD	Democratic Republic of Congo	Africa	<5 years	10934835	446.904	170.836	1019.63
Other bacteria	VIBR	Vibrio cholerae	2006	Mortality	Number	COD	Democratic Republic of Congo	Africa	≥5 years	48751229	1319.66	485.724	2871.27
Other bacteria	VIBR	Vibrio cholerae	2006	Mortality	Number	COD	Democratic Republic of Congo	Africa	All ages	59686064	1766.57	665.347	3848.68
Other bacteria	VIBR	Vibrio cholerae	2006	Mortality	Number	COG	Congo	Africa	<5 years	599664	17.7148	7.42092	34.1462
Other bacteria	VIBR	Vibrio cholerae	2006	Mortality	Number	COG	Congo	Africa	≥5 years	3166569	40.6276	16.6388	81.9449
Other bacteria	VIBR	Vibrio cholerae	2006	Mortality	Number	COG	Congo	Africa	All ages	3766233	58.3424	24.3279	114.397
Other bacteria	VIBR	Vibrio cholerae	2006	Mortality	Number	COK	Cook Islands	Western Pacific	<5 years	1497	0	0	0
Other bacteria	VIBR	Vibrio cholerae	2006	Mortality	Number	COK	Cook Islands	Western Pacific	≥5 years	13662	0	0	0
Other bacteria	VIBR	Vibrio cholerae	2006	Mortality	Number	COK	Cook Islands	Western Pacific	All ages	15159	0	0	0
Other bacteria	VIBR	Vibrio cholerae	2006	Mortality	Number	COL	Colombia	Americas	<5 years	4154740	0	0	0
Other bacteria	VIBR	Vibrio cholerae	2006	Mortality	Number	COL	Colombia	Americas	≥5 years	38258813	0	0	0
Other bacteria	VIBR	Vibrio cholerae	2006	Mortality	Number	COL	Colombia	Americas	All ages	42413553	0	0	0
Other bacteria	VIBR	Vibrio cholerae	2006	Mortality	Number	COM	Comoros	Africa	<5 years	92509	3.67375	1.48058	7.49204
Other bacteria	VIBR	Vibrio cholerae	2006	Mortality	Number	COM	Comoros	Africa	≥5 years	506192	6.25365	2.38615	12.8089
Other bacteria	VIBR	Vibrio cholerae	2006	Mortality	Number	COM	Comoros	Africa	All ages	598701	9.92739	4.06682	19.6287
Other bacteria	VIBR	Vibrio cholerae	2006	Mortality	Number	CPV	Cape Verde	Africa	<5 years	55360	0.380848	0.121986	0.947071
Other bacteria	VIBR	Vibrio cholerae	2006	Mortality	Number	CPV	Cape Verde	Africa	≥5 years	432585	2.49227	0.80515	6.20984
Other bacteria	VIBR	Vibrio cholerae	2006	Mortality	Number	CPV	Cape Verde	Africa	All ages	487945	2.87312	0.942837	6.94098
Other bacteria	VIBR	Vibrio cholerae	2006	Mortality	Number	CRI	Costa Rica	Americas	<5 years	367480	0	0	0
Other bacteria	VIBR	Vibrio cholerae	2006	Mortality	Number	CRI	Costa Rica	Americas	≥5 years	3924613	0	0	0
Other bacteria	VIBR	Vibrio cholerae	2006	Mortality	Number	CRI	Costa Rica	Americas	All ages	4292093	0	0	0
Other bacteria	VIBR	Vibrio cholerae	2006	Mortality	Number	CUB	Cuba	Americas	<5 years	675954	0	0	0
Other bacteria	VIBR	Vibrio cholerae	2006	Mortality	Number	CUB	Cuba	Americas	≥5 years	10596651	0	0	0
Other bacteria	VIBR	Vibrio cholerae	2006	Mortality	Number	CUB	Cuba	Americas	All ages	11272605	0	0	0
Other bacteria	VIBR	Vibrio cholerae	2006	Mortality	Number	CYP	Cyprus	Europe	<5 years	60908	0	0	0
Other bacteria	VIBR	Vibrio cholerae	2006	Mortality	Number	CYP	Cyprus	Europe	≥5 years	984372	0	0	0
Other bacteria	VIBR	Vibrio cholerae	2006	Mortality	Number	CYP	Cyprus	Europe	All ages	1045280	0	0	0
Other bacteria	VIBR	Vibrio cholerae	2006	Mortality	Number	CZE	Czechia	Europe	<5 years	476605	0	0	0
Other bacteria	VIBR	Vibrio cholerae	2006	Mortality	Number	CZE	Czechia	Europe	≥5 years	9813893	0	0	0
Other bacteria	VIBR	Vibrio cholerae	2006	Mortality	Number	CZE	Czechia	Europe	All ages	10290498	0	0	0
Other bacteria	VIBR	Vibrio cholerae	2006	Mortality	Number	DEU	Germany	Europe	<5 years	3694080	0	0	0
Other bacteria	VIBR	Vibrio cholerae	2006	Mortality	Number	DEU	Germany	Europe	≥5 years	78322178	0	0	0
Other bacteria	VIBR	Vibrio cholerae	2006	Mortality	Number	DEU	Germany	Europe	All ages	82016258	0	0	0
Other bacteria	VIBR	Vibrio cholerae	2006	Mortality	Number	DJI	Djibouti	Eastern Mediterranean	<5 years	120554	8.44542	2.41773	23.4996
Other bacteria	VIBR	Vibrio cholerae	2006	Mortality	Number	DJI	Djibouti	Eastern Mediterranean	≥5 years	725404	19.2293	5.48159	51.1504
Other bacteria	VIBR	Vibrio cholerae	2006	Mortality	Number	DJI	Djibouti	Eastern Mediterranean	All ages	845958	27.6747	8.10113	73.7796
Other bacteria	VIBR	Vibrio cholerae	2006	Mortality	Number	DMA	Dominica	Americas	<5 years	5461	0	0	0
Other bacteria	VIBR	Vibrio cholerae	2006	Mortality	Number	DMA	Dominica	Americas	≥5 years	63313	0	0	0
Other bacteria	VIBR	Vibrio cholerae	2006	Mortality	Number	DMA	Dominica	Americas	All ages	68774	0	0	0
Other bacteria	VIBR	Vibrio cholerae	2006	Mortality	Number	DNK	Denmark	Europe	<5 years	325146	0	0	0
Other bacteria	VIBR	Vibrio cholerae	2006	Mortality	Number	DNK	Denmark	Europe	≥5 years	5102464	0	0	0
Other bacteria	VIBR	Vibrio cholerae	2006	Mortality	Number	DNK	Denmark	Europe	All ages	5427610	0	0	0
Other bacteria	VIBR	Vibrio cholerae	2006	Mortality	Number	DOM	Dominican Republic	Americas	<5 years	1019969	0	0	0
Other bacteria	VIBR	Vibrio cholerae	2006	Mortality	Number	DOM	Dominican Republic	Americas	≥5 years	8264237	0	0	0
Other bacteria	VIBR	Vibrio cholerae	2006	Mortality	Number	DOM	Dominican Republic	Americas	All ages	9284206	0	0	0
Other bacteria	VIBR	Vibrio cholerae	2006	Mortality	Number	DZA	Algeria	Africa	<5 years	3100000	0	0	0
Other bacteria	VIBR	Vibrio cholerae	2006	Mortality	Number	DZA	Algeria	Africa	≥5 years	30255166	0	0	0
Other bacteria	VIBR	Vibrio cholerae	2006	Mortality	Number	DZA	Algeria	Africa	All ages	33355166	0	0	0
Other bacteria	VIBR	Vibrio cholerae	2006	Mortality	Number	ECU	Ecuador	Americas	<5 years	1576850	0	0	0
Other bacteria	VIBR	Vibrio cholerae	2006	Mortality	Number	ECU	Ecuador	Americas	≥5 years	12388525	0	0	0
Other bacteria	VIBR	Vibrio cholerae	2006	Mortality	Number	ECU	Ecuador	Americas	All ages	13965375	0	0	0
Other bacteria	VIBR	Vibrio cholerae	2006	Mortality	Number	EGY	Egypt	Eastern Mediterranean	<5 years	10093826	0	0	0
Other bacteria	VIBR	Vibrio cholerae	2006	Mortality	Number	EGY	Egypt	Eastern Mediterranean	≥5 years	71818916	0	0	0
Other bacteria	VIBR	Vibrio cholerae	2006	Mortality	Number	EGY	Egypt	Eastern Mediterranean	All ages	81912742	0	0	0
Other bacteria	VIBR	Vibrio cholerae	2006	Mortality	Number	EMR	Eastern Mediterranean Region	Eastern Mediterranean	<5 years	74535480	3962.46	1349.97	10766.2
Other bacteria	VIBR	Vibrio cholerae	2006	Mortality	Number	EMR	Eastern Mediterranean Region	Eastern Mediterranean	≥5 years	486786237	5506.28	1868.82	13278.4
Other bacteria	VIBR	Vibrio cholerae	2006	Mortality	Number	EMR	Eastern Mediterranean Region	Eastern Mediterranean	All ages	561321717	9468.75	3305.7	23442.3
Other bacteria	VIBR	Vibrio cholerae	2006	Mortality	Number	ERI	Eritrea	Africa	<5 years	431974	14.7564	5.57082	34.1024
Other bacteria	VIBR	Vibrio cholerae	2006	Mortality	Number	ERI	Eritrea	Africa	≥5 years	2259287	96.0331	35.3729	208.894
Other bacteria	VIBR	Vibrio cholerae	2006	Mortality	Number	ERI	Eritrea	Africa	All ages	2691261	110.79	41.545	239.305
Other bacteria	VIBR	Vibrio cholerae	2006	Mortality	Number	ESP	Spain	Europe	<5 years	2255119	0	0	0
Other bacteria	VIBR	Vibrio cholerae	2006	Mortality	Number	ESP	Spain	Europe	≥5 years	42057065	0	0	0
Other bacteria	VIBR	Vibrio cholerae	2006	Mortality	Number	ESP	Spain	Europe	All ages	44312184	0	0	0
Other bacteria	VIBR	Vibrio cholerae	2006	Mortality	Number	EST	Estonia	Europe	<5 years	66860	0	0	0
Other bacteria	VIBR	Vibrio cholerae	2006	Mortality	Number	EST	Estonia	Europe	≥5 years	1283902	0	0	0
Other bacteria	VIBR	Vibrio cholerae	2006	Mortality	Number	EST	Estonia	Europe	All ages	1350762	0	0	0
Other bacteria	VIBR	Vibrio cholerae	2006	Mortality	Number	ETH	Ethiopia	Africa	<5 years	14603636	957.297	370.597	2051.78
Other bacteria	VIBR	Vibrio cholerae	2006	Mortality	Number	ETH	Ethiopia	Africa	≥5 years	64918322	1986.55	779.688	4419.01
Other bacteria	VIBR	Vibrio cholerae	2006	Mortality	Number	ETH	Ethiopia	Africa	All ages	79521958	2943.85	1156.76	6519.04
Other bacteria	VIBR	Vibrio cholerae	2006	Mortality	Number	EUR	European Region	Europe	<5 years	51070367	0	0	0
Other bacteria	VIBR	Vibrio cholerae	2006	Mortality	Number	EUR	European Region	Europe	≥5 years	832214564	0	0	0
Other bacteria	VIBR	Vibrio cholerae	2006	Mortality	Number	EUR	European Region	Europe	All ages	883284931	0	0	0
Other bacteria	VIBR	Vibrio cholerae	2006	Mortality	Number	FIN	Finland	Europe	<5 years	284953	0	0	0
Other bacteria	VIBR	Vibrio cholerae	2006	Mortality	Number	FIN	Finland	Europe	≥5 years	4970596	0	0	0
Other bacteria	VIBR	Vibrio cholerae	2006	Mortality	Number	FIN	Finland	Europe	All ages	5255549	0	0	0
Other bacteria	VIBR	Vibrio cholerae	2006	Mortality	Number	FJI	Fiji	Western Pacific	<5 years	99926	0	0	0
Other bacteria	VIBR	Vibrio cholerae	2006	Mortality	Number	FJI	Fiji	Western Pacific	≥5 years	786444	0	0	0
Other bacteria	VIBR	Vibrio cholerae	2006	Mortality	Number	FJI	Fiji	Western Pacific	All ages	886370	0	0	0
Other bacteria	VIBR	Vibrio cholerae	2006	Mortality	Number	FRA	France	Europe	<5 years	3799762	0	0	0
Other bacteria	VIBR	Vibrio cholerae	2006	Mortality	Number	FRA	France	Europe	≥5 years	58044554	0	0	0
Other bacteria	VIBR	Vibrio cholerae	2006	Mortality	Number	FRA	France	Europe	All ages	61844316	0	0	0
Other bacteria	VIBR	Vibrio cholerae	2006	Mortality	Number	FSM	Micronesia	Western Pacific	<5 years	13928	0	0	0
Other bacteria	VIBR	Vibrio cholerae	2006	Mortality	Number	FSM	Micronesia	Western Pacific	≥5 years	97194	0	0	0
Other bacteria	VIBR	Vibrio cholerae	2006	Mortality	Number	FSM	Micronesia	Western Pacific	All ages	111122	0	0	0
Other bacteria	VIBR	Vibrio cholerae	2006	Mortality	Number	GAB	Gabon	Africa	<5 years	214578	5.32248	1.25136	13.1474
Other bacteria	VIBR	Vibrio cholerae	2006	Mortality	Number	GAB	Gabon	Africa	≥5 years	1270579	11.7081	3.01654	26.122
Other bacteria	VIBR	Vibrio cholerae	2006	Mortality	Number	GAB	Gabon	Africa	All ages	1485157	17.0306	4.45665	38.7972
Other bacteria	VIBR	Vibrio cholerae	2006	Mortality	Number	GBR	United Kingdom	Europe	<5 years	3528167	0	0	0
Other bacteria	VIBR	Vibrio cholerae	2006	Mortality	Number	GBR	United Kingdom	Europe	≥5 years	57291371	0	0	0
Other bacteria	VIBR	Vibrio cholerae	2006	Mortality	Number	GBR	United Kingdom	Europe	All ages	60819538	0	0	0
Other bacteria	VIBR	Vibrio cholerae	2006	Mortality	Number	GEO	Georgia	Europe	<5 years	238254	0	0	0
Other bacteria	VIBR	Vibrio cholerae	2006	Mortality	Number	GEO	Georgia	Europe	≥5 years	3773093	0	0	0
Other bacteria	VIBR	Vibrio cholerae	2006	Mortality	Number	GEO	Georgia	Europe	All ages	4011347	0	0	0
Other bacteria	VIBR	Vibrio cholerae	2006	Mortality	Number	GHA	Ghana	Africa	<5 years	3464335	78.9651	25.5538	167.195
Other bacteria	VIBR	Vibrio cholerae	2006	Mortality	Number	GHA	Ghana	Africa	≥5 years	19277364	213.605	70.1428	483.024
Other bacteria	VIBR	Vibrio cholerae	2006	Mortality	Number	GHA	Ghana	Africa	All ages	22741699	292.57	95.413	651.182
Other bacteria	VIBR	Vibrio cholerae	2006	Mortality	Number	GIN	Guinea	Africa	<5 years	1590744	120.995	50.7881	235.807
Other bacteria	VIBR	Vibrio cholerae	2006	Mortality	Number	GIN	Guinea	Africa	≥5 years	7745198	242.599	100.028	466.995
Other bacteria	VIBR	Vibrio cholerae	2006	Mortality	Number	GIN	Guinea	Africa	All ages	9335942	363.594	154.612	710.969
Other bacteria	VIBR	Vibrio cholerae	2006	Mortality	Number	GLOBAL	Global	All WHO Member States	<5 years	640386225	20878	10632.6	37066
Other bacteria	VIBR	Vibrio cholerae	2006	Mortality	Number	GLOBAL	Global	All WHO Member States	≥5 years	5944801272	95481.9	43822.3	175043
Other bacteria	VIBR	Vibrio cholerae	2006	Mortality	Number	GLOBAL	Global	All WHO Member States	All ages	6585187497	116360	56857.1	216060
Other bacteria	VIBR	Vibrio cholerae	2006	Mortality	Number	GMB	Gambia	Africa	<5 years	291519	13.4893	4.20871	31.0648
Other bacteria	VIBR	Vibrio cholerae	2006	Mortality	Number	GMB	Gambia	Africa	≥5 years	1398923	18.2445	5.86506	42.0788
Other bacteria	VIBR	Vibrio cholerae	2006	Mortality	Number	GMB	Gambia	Africa	All ages	1690442	31.7338	10.6535	70.2576
Other bacteria	VIBR	Vibrio cholerae	2006	Mortality	Number	GNB	Guinea-Bissau	Africa	<5 years	237099	26.9198	7.82825	79.2291
Other bacteria	VIBR	Vibrio cholerae	2006	Mortality	Number	GNB	Guinea-Bissau	Africa	≥5 years	1160831	41.6462	12.7518	118.455
Other bacteria	VIBR	Vibrio cholerae	2006	Mortality	Number	GNB	Guinea-Bissau	Africa	All ages	1397930	68.566	21.4108	192.491
Other bacteria	VIBR	Vibrio cholerae	2006	Mortality	Number	GNQ	Equatorial Guinea	Africa	<5 years	154211	11.8664	2.956	29.3071
Other bacteria	VIBR	Vibrio cholerae	2006	Mortality	Number	GNQ	Equatorial Guinea	Africa	≥5 years	813984	8.41905	2.15192	19.8142
Other bacteria	VIBR	Vibrio cholerae	2006	Mortality	Number	GNQ	Equatorial Guinea	Africa	All ages	968195	20.2855	5.38683	47.8259
Other bacteria	VIBR	Vibrio cholerae	2006	Mortality	Number	GRC	Greece	Europe	<5 years	530548	0	0	0
Other bacteria	VIBR	Vibrio cholerae	2006	Mortality	Number	GRC	Greece	Europe	≥5 years	10469244	0	0	0
Other bacteria	VIBR	Vibrio cholerae	2006	Mortality	Number	GRC	Greece	Europe	All ages	10999792	0	0	0
Other bacteria	VIBR	Vibrio cholerae	2006	Mortality	Number	GRD	Grenada	Americas	<5 years	8923	0	0	0
Other bacteria	VIBR	Vibrio cholerae	2006	Mortality	Number	GRD	Grenada	Americas	≥5 years	101016	0	0	0
Other bacteria	VIBR	Vibrio cholerae	2006	Mortality	Number	GRD	Grenada	Americas	All ages	109939	0	0	0
Other bacteria	VIBR	Vibrio cholerae	2006	Mortality	Number	GTM	Guatemala	Americas	<5 years	1940106	0	0	0
Other bacteria	VIBR	Vibrio cholerae	2006	Mortality	Number	GTM	Guatemala	Americas	≥5 years	11285605	0	0	0
Other bacteria	VIBR	Vibrio cholerae	2006	Mortality	Number	GTM	Guatemala	Americas	All ages	13225711	0	0	0
Other bacteria	VIBR	Vibrio cholerae	2006	Mortality	Number	GUY	Guyana	Americas	<5 years	82509	0	0	0
Other bacteria	VIBR	Vibrio cholerae	2006	Mortality	Number	GUY	Guyana	Americas	≥5 years	677484	0	0	0
Other bacteria	VIBR	Vibrio cholerae	2006	Mortality	Number	GUY	Guyana	Americas	All ages	759993	0	0	0
Other bacteria	VIBR	Vibrio cholerae	2006	Mortality	Number	HND	Honduras	Americas	<5 years	1083804	0	0	0
Other bacteria	VIBR	Vibrio cholerae	2006	Mortality	Number	HND	Honduras	Americas	≥5 years	6484065	0	0	0
Other bacteria	VIBR	Vibrio cholerae	2006	Mortality	Number	HND	Honduras	Americas	All ages	7567869	0	0	0
Other bacteria	VIBR	Vibrio cholerae	2006	Mortality	Number	HRV	Croatia	Europe	<5 years	202216	0	0	0
Other bacteria	VIBR	Vibrio cholerae	2006	Mortality	Number	HRV	Croatia	Europe	≥5 years	4113089	0	0	0
Other bacteria	VIBR	Vibrio cholerae	2006	Mortality	Number	HRV	Croatia	Europe	All ages	4315305	0	0	0
Other bacteria	VIBR	Vibrio cholerae	2006	Mortality	Number	HTI	Haiti	Americas	<5 years	1210471	55.761	14.2502	131.187
Other bacteria	VIBR	Vibrio cholerae	2006	Mortality	Number	HTI	Haiti	Americas	≥5 years	7927972	44.9928	11.2101	106.94
Other bacteria	VIBR	Vibrio cholerae	2006	Mortality	Number	HTI	Haiti	Americas	All ages	9138443	100.754	25.9688	240.008
Other bacteria	VIBR	Vibrio cholerae	2006	Mortality	Number	HUN	Hungary	Europe	<5 years	478381	0	0	0
Other bacteria	VIBR	Vibrio cholerae	2006	Mortality	Number	HUN	Hungary	Europe	≥5 years	9577188	0	0	0
Other bacteria	VIBR	Vibrio cholerae	2006	Mortality	Number	HUN	Hungary	Europe	All ages	10055569	0	0	0
Other bacteria	VIBR	Vibrio cholerae	2006	Mortality	Number	IDN	Indonesia	South-East Asia	<5 years	22695544	0	0	0
Other bacteria	VIBR	Vibrio cholerae	2006	Mortality	Number	IDN	Indonesia	South-East Asia	≥5 years	209712477	0	0	0
Other bacteria	VIBR	Vibrio cholerae	2006	Mortality	Number	IDN	Indonesia	South-East Asia	All ages	232408021	0	0	0
Other bacteria	VIBR	Vibrio cholerae	2006	Mortality	Number	IND	India	South-East Asia	<5 years	134035916	7060.87	2760.07	14222.5
Other bacteria	VIBR	Vibrio cholerae	2006	Mortality	Number	IND	India	South-East Asia	≥5 years	1029693206	73302.9	28940.2	145543
Other bacteria	VIBR	Vibrio cholerae	2006	Mortality	Number	IND	India	South-East Asia	All ages	1163729122	80363.7	32953.9	160782
Other bacteria	VIBR	Vibrio cholerae	2006	Mortality	Number	IRL	Ireland	Europe	<5 years	300677	0	0	0
Other bacteria	VIBR	Vibrio cholerae	2006	Mortality	Number	IRL	Ireland	Europe	≥5 years	3902868	0	0	0
Other bacteria	VIBR	Vibrio cholerae	2006	Mortality	Number	IRL	Ireland	Europe	All ages	4203545	0	0	0
Other bacteria	VIBR	Vibrio cholerae	2006	Mortality	Number	IRN	Iran	Eastern Mediterranean	<5 years	5632403	0	0	0
Other bacteria	VIBR	Vibrio cholerae	2006	Mortality	Number	IRN	Iran	Eastern Mediterranean	≥5 years	66997612	0	0	0
Other bacteria	VIBR	Vibrio cholerae	2006	Mortality	Number	IRN	Iran	Eastern Mediterranean	All ages	72630015	0	0	0
Other bacteria	VIBR	Vibrio cholerae	2006	Mortality	Number	IRQ	Iraq	Eastern Mediterranean	<5 years	4493938	125.048	35.3789	336.052
Other bacteria	VIBR	Vibrio cholerae	2006	Mortality	Number	IRQ	Iraq	Eastern Mediterranean	≥5 years	24327327	14.6435	4.13933	34.7951
Other bacteria	VIBR	Vibrio cholerae	2006	Mortality	Number	IRQ	Iraq	Eastern Mediterranean	All ages	28821265	139.692	40.3588	374.8
Other bacteria	VIBR	Vibrio cholerae	2006	Mortality	Number	ISL	Iceland	Europe	<5 years	21092	0	0	0
Other bacteria	VIBR	Vibrio cholerae	2006	Mortality	Number	ISL	Iceland	Europe	≥5 years	278904	0	0	0
Other bacteria	VIBR	Vibrio cholerae	2006	Mortality	Number	ISL	Iceland	Europe	All ages	299996	0	0	0
Other bacteria	VIBR	Vibrio cholerae	2006	Mortality	Number	ISR	Israel	Europe	<5 years	683941	0	0	0
Other bacteria	VIBR	Vibrio cholerae	2006	Mortality	Number	ISR	Israel	Europe	≥5 years	6101027	0	0	0
Other bacteria	VIBR	Vibrio cholerae	2006	Mortality	Number	ISR	Israel	Europe	All ages	6784968	0	0	0
Other bacteria	VIBR	Vibrio cholerae	2006	Mortality	Number	ITA	Italy	Europe	<5 years	2751429	0	0	0
Other bacteria	VIBR	Vibrio cholerae	2006	Mortality	Number	ITA	Italy	Europe	≥5 years	55892621	0	0	0
Other bacteria	VIBR	Vibrio cholerae	2006	Mortality	Number	ITA	Italy	Europe	All ages	58644050	0	0	0
Other bacteria	VIBR	Vibrio cholerae	2006	Mortality	Number	JAM	Jamaica	Americas	<5 years	245601	0	0	0
Other bacteria	VIBR	Vibrio cholerae	2006	Mortality	Number	JAM	Jamaica	Americas	≥5 years	2448685	0	0	0
Other bacteria	VIBR	Vibrio cholerae	2006	Mortality	Number	JAM	Jamaica	Americas	All ages	2694286	0	0	0
Other bacteria	VIBR	Vibrio cholerae	2006	Mortality	Number	JOR	Jordan	Eastern Mediterranean	<5 years	789796	0	0	0
Other bacteria	VIBR	Vibrio cholerae	2006	Mortality	Number	JOR	Jordan	Eastern Mediterranean	≥5 years	5312452	0	0	0
Other bacteria	VIBR	Vibrio cholerae	2006	Mortality	Number	JOR	Jordan	Eastern Mediterranean	All ages	6102248	0	0	0
Other bacteria	VIBR	Vibrio cholerae	2006	Mortality	Number	JPN	Japan	Western Pacific	<5 years	5664986	0	0	0
Other bacteria	VIBR	Vibrio cholerae	2006	Mortality	Number	JPN	Japan	Western Pacific	≥5 years	122283006	0	0	0
Other bacteria	VIBR	Vibrio cholerae	2006	Mortality	Number	JPN	Japan	Western Pacific	All ages	127947992	0	0	0
Other bacteria	VIBR	Vibrio cholerae	2006	Mortality	Number	KAZ	Kazakhstan	Europe	<5 years	1352011	0	0	0
