## Supplementary file S3 for "Updated Estimates of the Global, Regional and National Burden, and Etiology of Diarrheal Diseases Transmissible via Food: A Systematic Review and Meta-Analytical Modelling Study for the World Health Organization" (part 99 of 103)

### Sheet: Burden_estimates (continued)
Taxon	Path_Code	Pathogen	Year	Indicator	Metric	Geo_Code	Geography	WHO_Region	Age_group	Population	Estimate	Lower_UI	Upper_UI
Other bacteria	VIBR	Vibrio cholerae	2006	Mortality	Number	KAZ	Kazakhstan	Europe	≥5 years	14679332	0	0	0
Other bacteria	VIBR	Vibrio cholerae	2006	Mortality	Number	KAZ	Kazakhstan	Europe	All ages	16031343	0	0	0
Other bacteria	VIBR	Vibrio cholerae	2006	Mortality	Number	KEN	Kenya	Africa	<5 years	6231070	121.733	55.071	258.534
Other bacteria	VIBR	Vibrio cholerae	2006	Mortality	Number	KEN	Kenya	Africa	≥5 years	30108382	300.895	128.365	649.723
Other bacteria	VIBR	Vibrio cholerae	2006	Mortality	Number	KEN	Kenya	Africa	All ages	36339452	422.628	186.974	869.974
Other bacteria	VIBR	Vibrio cholerae	2006	Mortality	Number	KGZ	Kyrgyzstan	Europe	<5 years	552288	0	0	0
Other bacteria	VIBR	Vibrio cholerae	2006	Mortality	Number	KGZ	Kyrgyzstan	Europe	≥5 years	4715169	0	0	0
Other bacteria	VIBR	Vibrio cholerae	2006	Mortality	Number	KGZ	Kyrgyzstan	Europe	All ages	5267457	0	0	0
Other bacteria	VIBR	Vibrio cholerae	2006	Mortality	Number	KHM	Cambodia	Western Pacific	<5 years	1630293	0	0	0
Other bacteria	VIBR	Vibrio cholerae	2006	Mortality	Number	KHM	Cambodia	Western Pacific	≥5 years	11907044	0	0	0
Other bacteria	VIBR	Vibrio cholerae	2006	Mortality	Number	KHM	Cambodia	Western Pacific	All ages	13537337	0	0	0
Other bacteria	VIBR	Vibrio cholerae	2006	Mortality	Number	KIR	Kiribati	Western Pacific	<5 years	12995	0	0	0
Other bacteria	VIBR	Vibrio cholerae	2006	Mortality	Number	KIR	Kiribati	Western Pacific	≥5 years	86022	0	0	0
Other bacteria	VIBR	Vibrio cholerae	2006	Mortality	Number	KIR	Kiribati	Western Pacific	All ages	99017	0	0	0
Other bacteria	VIBR	Vibrio cholerae	2006	Mortality	Number	KNA	Saint Kitts and Nevis	Americas	<5 years	3669	0	0	0
Other bacteria	VIBR	Vibrio cholerae	2006	Mortality	Number	KNA	Saint Kitts and Nevis	Americas	≥5 years	42829	0	0	0
Other bacteria	VIBR	Vibrio cholerae	2006	Mortality	Number	KNA	Saint Kitts and Nevis	Americas	All ages	46498	0	0	0
Other bacteria	VIBR	Vibrio cholerae	2006	Mortality	Number	KOR	South Korea	Western Pacific	<5 years	2420213	0	0	0
Other bacteria	VIBR	Vibrio cholerae	2006	Mortality	Number	KOR	South Korea	Western Pacific	≥5 years	45501726	0	0	0
Other bacteria	VIBR	Vibrio cholerae	2006	Mortality	Number	KOR	South Korea	Western Pacific	All ages	47921939	0	0	0
Other bacteria	VIBR	Vibrio cholerae	2006	Mortality	Number	KWT	Kuwait	Eastern Mediterranean	<5 years	202792	0	0	0
Other bacteria	VIBR	Vibrio cholerae	2006	Mortality	Number	KWT	Kuwait	Eastern Mediterranean	≥5 years	2090438	0	0	0
Other bacteria	VIBR	Vibrio cholerae	2006	Mortality	Number	KWT	Kuwait	Eastern Mediterranean	All ages	2293230	0	0	0
Other bacteria	VIBR	Vibrio cholerae	2006	Mortality	Number	LAO	Laos	Western Pacific	<5 years	796934	0	0	0
Other bacteria	VIBR	Vibrio cholerae	2006	Mortality	Number	LAO	Laos	Western Pacific	≥5 years	5119606	0	0	0
Other bacteria	VIBR	Vibrio cholerae	2006	Mortality	Number	LAO	Laos	Western Pacific	All ages	5916540	0	0	0
Other bacteria	VIBR	Vibrio cholerae	2006	Mortality	Number	LBN	Lebanon	Eastern Mediterranean	<5 years	444287	0	0	0
Other bacteria	VIBR	Vibrio cholerae	2006	Mortality	Number	LBN	Lebanon	Eastern Mediterranean	≥5 years	4261321	0	0	0
Other bacteria	VIBR	Vibrio cholerae	2006	Mortality	Number	LBN	Lebanon	Eastern Mediterranean	All ages	4705608	0	0	0
Other bacteria	VIBR	Vibrio cholerae	2006	Mortality	Number	LBR	Liberia	Africa	<5 years	578832	31.228	12.2888	69.6851
Other bacteria	VIBR	Vibrio cholerae	2006	Mortality	Number	LBR	Liberia	Africa	≥5 years	2820929	51.7858	19.2727	116.087
Other bacteria	VIBR	Vibrio cholerae	2006	Mortality	Number	LBR	Liberia	Africa	All ages	3399761	83.0137	31.7556	184.566
Other bacteria	VIBR	Vibrio cholerae	2006	Mortality	Number	LBY	Libya	Eastern Mediterranean	<5 years	649568	0	0	0
Other bacteria	VIBR	Vibrio cholerae	2006	Mortality	Number	LBY	Libya	Eastern Mediterranean	≥5 years	5271151	0	0	0
Other bacteria	VIBR	Vibrio cholerae	2006	Mortality	Number	LBY	Libya	Eastern Mediterranean	All ages	5920719	0	0	0
Other bacteria	VIBR	Vibrio cholerae	2006	Mortality	Number	LCA	Saint Lucia	Americas	<5 years	13301	0	0	0
Other bacteria	VIBR	Vibrio cholerae	2006	Mortality	Number	LCA	Saint Lucia	Americas	≥5 years	152746	0	0	0
Other bacteria	VIBR	Vibrio cholerae	2006	Mortality	Number	LCA	Saint Lucia	Americas	All ages	166047	0	0	0
Other bacteria	VIBR	Vibrio cholerae	2006	Mortality	Number	LKA	Sri Lanka	South-East Asia	<5 years	1805609	0	0	0
Other bacteria	VIBR	Vibrio cholerae	2006	Mortality	Number	LKA	Sri Lanka	South-East Asia	≥5 years	18475959	0	0	0
Other bacteria	VIBR	Vibrio cholerae	2006	Mortality	Number	LKA	Sri Lanka	South-East Asia	All ages	20281568	0	0	0
Other bacteria	VIBR	Vibrio cholerae	2006	Mortality	Number	LSO	Lesotho	Africa	<5 years	251908	9.95094	4.18012	20.3637
Other bacteria	VIBR	Vibrio cholerae	2006	Mortality	Number	LSO	Lesotho	Africa	≥5 years	1691247	62.2088	23.7614	126.334
Other bacteria	VIBR	Vibrio cholerae	2006	Mortality	Number	LSO	Lesotho	Africa	All ages	1943155	72.1597	29.1671	143.149
Other bacteria	VIBR	Vibrio cholerae	2006	Mortality	Number	LTU	Lithuania	Europe	<5 years	145001	0	0	0
Other bacteria	VIBR	Vibrio cholerae	2006	Mortality	Number	LTU	Lithuania	Europe	≥5 years	3144664	0	0	0
Other bacteria	VIBR	Vibrio cholerae	2006	Mortality	Number	LTU	Lithuania	Europe	All ages	3289665	0	0	0
Other bacteria	VIBR	Vibrio cholerae	2006	Mortality	Number	LUX	Luxembourg	Europe	<5 years	27737	0	0	0
Other bacteria	VIBR	Vibrio cholerae	2006	Mortality	Number	LUX	Luxembourg	Europe	≥5 years	441565	0	0	0
Other bacteria	VIBR	Vibrio cholerae	2006	Mortality	Number	LUX	Luxembourg	Europe	All ages	469302	0	0	0
Other bacteria	VIBR	Vibrio cholerae	2006	Mortality	Number	LVA	Latvia	Europe	<5 years	101697	0	0	0
Other bacteria	VIBR	Vibrio cholerae	2006	Mortality	Number	LVA	Latvia	Europe	≥5 years	2127031	0	0	0
Other bacteria	VIBR	Vibrio cholerae	2006	Mortality	Number	LVA	Latvia	Europe	All ages	2228728	0	0	0
Other bacteria	VIBR	Vibrio cholerae	2006	Mortality	Number	MAR	Morocco	Eastern Mediterranean	<5 years	3113325	0	0	0
Other bacteria	VIBR	Vibrio cholerae	2006	Mortality	Number	MAR	Morocco	Eastern Mediterranean	≥5 years	27452439	0	0	0
Other bacteria	VIBR	Vibrio cholerae	2006	Mortality	Number	MAR	Morocco	Eastern Mediterranean	All ages	30565764	0	0	0
Other bacteria	VIBR	Vibrio cholerae	2006	Mortality	Number	MCO	Monaco	Europe	<5 years	1572	0	0	0
Other bacteria	VIBR	Vibrio cholerae	2006	Mortality	Number	MCO	Monaco	Europe	≥5 years	30580	0	0	0
Other bacteria	VIBR	Vibrio cholerae	2006	Mortality	Number	MCO	Monaco	Europe	All ages	32152	0	0	0
Other bacteria	VIBR	Vibrio cholerae	2006	Mortality	Number	MDA	Moldova	Europe	<5 years	231864	0	0	0
Other bacteria	VIBR	Vibrio cholerae	2006	Mortality	Number	MDA	Moldova	Europe	≥5 years	3723849	0	0	0
Other bacteria	VIBR	Vibrio cholerae	2006	Mortality	Number	MDA	Moldova	Europe	All ages	3955713	0	0	0
Other bacteria	VIBR	Vibrio cholerae	2006	Mortality	Number	MDG	Madagascar	Africa	<5 years	3327549	178.488	69.4352	405.178
Other bacteria	VIBR	Vibrio cholerae	2006	Mortality	Number	MDG	Madagascar	Africa	≥5 years	16113785	414.893	145.402	935.679
Other bacteria	VIBR	Vibrio cholerae	2006	Mortality	Number	MDG	Madagascar	Africa	All ages	19441334	593.38	219.074	1299.82
Other bacteria	VIBR	Vibrio cholerae	2006	Mortality	Number	MDV	Maldives	South-East Asia	<5 years	27794	0	0	0
Other bacteria	VIBR	Vibrio cholerae	2006	Mortality	Number	MDV	Maldives	South-East Asia	≥5 years	281173	0	0	0
Other bacteria	VIBR	Vibrio cholerae	2006	Mortality	Number	MDV	Maldives	South-East Asia	All ages	308967	0	0	0
Other bacteria	VIBR	Vibrio cholerae	2006	Mortality	Number	MEX	Mexico	Americas	<5 years	11434482	0	0	0
Other bacteria	VIBR	Vibrio cholerae	2006	Mortality	Number	MEX	Mexico	Americas	≥5 years	95088200	0	0	0
Other bacteria	VIBR	Vibrio cholerae	2006	Mortality	Number	MEX	Mexico	Americas	All ages	106522682	0	0	0
Other bacteria	VIBR	Vibrio cholerae	2006	Mortality	Number	MHL	Marshall Islands	Western Pacific	<5 years	7622	0	0	0
Other bacteria	VIBR	Vibrio cholerae	2006	Mortality	Number	MHL	Marshall Islands	Western Pacific	≥5 years	44333	0	0	0
Other bacteria	VIBR	Vibrio cholerae	2006	Mortality	Number	MHL	Marshall Islands	Western Pacific	All ages	51955	0	0	0
Other bacteria	VIBR	Vibrio cholerae	2006	Mortality	Number	MKD	North Macedonia	Europe	<5 years	130829	0	0	0
Other bacteria	VIBR	Vibrio cholerae	2006	Mortality	Number	MKD	North Macedonia	Europe	≥5 years	1960363	0	0	0
Other bacteria	VIBR	Vibrio cholerae	2006	Mortality	Number	MKD	North Macedonia	Europe	All ages	2091192	0	0	0
Other bacteria	VIBR	Vibrio cholerae	2006	Mortality	Number	MLI	Mali	Africa	<5 years	2642176	251.671	81.5216	650.891
Other bacteria	VIBR	Vibrio cholerae	2006	Mortality	Number	MLI	Mali	Africa	≥5 years	11118252	368.312	118.701	836.777
Other bacteria	VIBR	Vibrio cholerae	2006	Mortality	Number	MLI	Mali	Africa	All ages	13760428	619.983	202.561	1461.77
Other bacteria	VIBR	Vibrio cholerae	2006	Mortality	Number	MLT	Malta	Europe	<5 years	20110	0	0	0
Other bacteria	VIBR	Vibrio cholerae	2006	Mortality	Number	MLT	Malta	Europe	≥5 years	394466	0	0	0
Other bacteria	VIBR	Vibrio cholerae	2006	Mortality	Number	MLT	Malta	Europe	All ages	414576	0	0	0
Other bacteria	VIBR	Vibrio cholerae	2006	Mortality	Number	MMR	Myanmar	South-East Asia	<5 years	4774392	345.318	140.483	673.717
Other bacteria	VIBR	Vibrio cholerae	2006	Mortality	Number	MMR	Myanmar	South-East Asia	≥5 years	42840202	435.232	161.224	851.497
Other bacteria	VIBR	Vibrio cholerae	2006	Mortality	Number	MMR	Myanmar	South-East Asia	All ages	47614594	780.55	306.82	1449.83
Other bacteria	VIBR	Vibrio cholerae	2006	Mortality	Number	MNE	Montenegro	Europe	<5 years	41347	0	0	0
Other bacteria	VIBR	Vibrio cholerae	2006	Mortality	Number	MNE	Montenegro	Europe	≥5 years	592712	0	0	0
Other bacteria	VIBR	Vibrio cholerae	2006	Mortality	Number	MNE	Montenegro	Europe	All ages	634059	0	0	0
Other bacteria	VIBR	Vibrio cholerae	2006	Mortality	Number	MNG	Mongolia	Western Pacific	<5 years	241004	0	0	0
Other bacteria	VIBR	Vibrio cholerae	2006	Mortality	Number	MNG	Mongolia	Western Pacific	≥5 years	2332797	0	0	0
Other bacteria	VIBR	Vibrio cholerae	2006	Mortality	Number	MNG	Mongolia	Western Pacific	All ages	2573801	0	0	0
Other bacteria	VIBR	Vibrio cholerae	2006	Mortality	Number	MOZ	Mozambique	Africa	<5 years	3595516	202.461	68.6939	541.759
Other bacteria	VIBR	Vibrio cholerae	2006	Mortality	Number	MOZ	Mozambique	Africa	≥5 years	16946231	352.277	106.977	876.035
Other bacteria	VIBR	Vibrio cholerae	2006	Mortality	Number	MOZ	Mozambique	Africa	All ages	20541747	554.738	176.302	1444.48
Other bacteria	VIBR	Vibrio cholerae	2006	Mortality	Number	MRT	Mauritania	Africa	<5 years	496283	14.6368	6.22017	28.4987
Other bacteria	VIBR	Vibrio cholerae	2006	Mortality	Number	MRT	Mauritania	Africa	≥5 years	2478899	23.3511	9.46274	47.8703
Other bacteria	VIBR	Vibrio cholerae	2006	Mortality	Number	MRT	Mauritania	Africa	All ages	2975182	37.9879	15.8077	74.0411
Other bacteria	VIBR	Vibrio cholerae	2006	Mortality	Number	MUS	Mauritius	Africa	<5 years	93249	0.0962109	0.0180823	0.250434
Other bacteria	VIBR	Vibrio cholerae	2006	Mortality	Number	MUS	Mauritius	Africa	≥5 years	1167540	1.29211	0.344528	3.05538
Other bacteria	VIBR	Vibrio cholerae	2006	Mortality	Number	MUS	Mauritius	Africa	All ages	1260789	1.38833	0.376029	3.27796
Other bacteria	VIBR	Vibrio cholerae	2006	Mortality	Number	MWI	Malawi	Africa	<5 years	2379272	118.505	32.8731	300.589
Other bacteria	VIBR	Vibrio cholerae	2006	Mortality	Number	MWI	Malawi	Africa	≥5 years	10635596	395.15	110.575	1001.25
Other bacteria	VIBR	Vibrio cholerae	2006	Mortality	Number	MWI	Malawi	Africa	All ages	13014868	513.655	142.089	1289.64
Other bacteria	VIBR	Vibrio cholerae	2006	Mortality	Number	MYS	Malaysia	Western Pacific	<5 years	2619240	0	0	0
Other bacteria	VIBR	Vibrio cholerae	2006	Mortality	Number	MYS	Malaysia	Western Pacific	≥5 years	23507427	0	0	0
Other bacteria	VIBR	Vibrio cholerae	2006	Mortality	Number	MYS	Malaysia	Western Pacific	All ages	26126667	0	0	0
Other bacteria	VIBR	Vibrio cholerae	2006	Mortality	Number	NAM	Namibia	Africa	<5 years	259614	4.71315	1.14434	11.3997
Other bacteria	VIBR	Vibrio cholerae	2006	Mortality	Number	NAM	Namibia	Africa	≥5 years	1719328	23.3207	5.79311	54.1666
Other bacteria	VIBR	Vibrio cholerae	2006	Mortality	Number	NAM	Namibia	Africa	All ages	1978942	28.0338	6.79119	65.7565
Other bacteria	VIBR	Vibrio cholerae	2006	Mortality	Number	NER	Niger	Africa	<5 years	2887284	292.406	109.618	662.341
Other bacteria	VIBR	Vibrio cholerae	2006	Mortality	Number	NER	Niger	Africa	≥5 years	11119639	589.524	213.756	1282.19
Other bacteria	VIBR	Vibrio cholerae	2006	Mortality	Number	NER	Niger	Africa	All ages	14006923	881.931	336.198	1907.33
Other bacteria	VIBR	Vibrio cholerae	2006	Mortality	Number	NGA	Nigeria	Africa	<5 years	26384749	2922.81	1223.6	5710.53
Other bacteria	VIBR	Vibrio cholerae	2006	Mortality	Number	NGA	Nigeria	Africa	≥5 years	120630810	2271.63	903.133	4434.98
Other bacteria	VIBR	Vibrio cholerae	2006	Mortality	Number	NGA	Nigeria	Africa	All ages	147015559	5194.44	2213.17	10451.6
Other bacteria	VIBR	Vibrio cholerae	2006	Mortality	Number	NIC	Nicaragua	Americas	<5 years	652248	0	0	0
Other bacteria	VIBR	Vibrio cholerae	2006	Mortality	Number	NIC	Nicaragua	Americas	≥5 years	4727708	0	0	0
Other bacteria	VIBR	Vibrio cholerae	2006	Mortality	Number	NIC	Nicaragua	Americas	All ages	5379956	0	0	0
Other bacteria	VIBR	Vibrio cholerae	2006	Mortality	Number	NIU	Niue	Western Pacific	<5 years	163	0	0	0
Other bacteria	VIBR	Vibrio cholerae	2006	Mortality	Number	NIU	Niue	Western Pacific	≥5 years	1645	0	0	0
Other bacteria	VIBR	Vibrio cholerae	2006	Mortality	Number	NIU	Niue	Western Pacific	All ages	1808	0	0	0
Other bacteria	VIBR	Vibrio cholerae	2006	Mortality	Number	NLD	Netherlands	Europe	<5 years	999460	0	0	0
Other bacteria	VIBR	Vibrio cholerae	2006	Mortality	Number	NLD	Netherlands	Europe	≥5 years	15481546	0	0	0
Other bacteria	VIBR	Vibrio cholerae	2006	Mortality	Number	NLD	Netherlands	Europe	All ages	16481006	0	0	0
Other bacteria	VIBR	Vibrio cholerae	2006	Mortality	Number	NOR	Norway	Europe	<5 years	287383	0	0	0
Other bacteria	VIBR	Vibrio cholerae	2006	Mortality	Number	NOR	Norway	Europe	≥5 years	4352663	0	0	0
Other bacteria	VIBR	Vibrio cholerae	2006	Mortality	Number	NOR	Norway	Europe	All ages	4640046	0	0	0
Other bacteria	VIBR	Vibrio cholerae	2006	Mortality	Number	NPL	Nepal	South-East Asia	<5 years	3341644	87.7759	24.9136	192.644
Other bacteria	VIBR	Vibrio cholerae	2006	Mortality	Number	NPL	Nepal	South-East Asia	≥5 years	23106843	379.003	104.981	837.438
Other bacteria	VIBR	Vibrio cholerae	2006	Mortality	Number	NPL	Nepal	South-East Asia	All ages	26448487	466.779	133.046	1002.51
Other bacteria	VIBR	Vibrio cholerae	2006	Mortality	Number	NRU	Nauru	Western Pacific	<5 years	1264	0	0	0
Other bacteria	VIBR	Vibrio cholerae	2006	Mortality	Number	NRU	Nauru	Western Pacific	≥5 years	8777	0	0	0
Other bacteria	VIBR	Vibrio cholerae	2006	Mortality	Number	NRU	Nauru	Western Pacific	All ages	10041	0	0	0
Other bacteria	VIBR	Vibrio cholerae	2006	Mortality	Number	NZL	New Zealand	Western Pacific	<5 years	285166	0	0	0
Other bacteria	VIBR	Vibrio cholerae	2006	Mortality	Number	NZL	New Zealand	Western Pacific	≥5 years	3874357	0	0	0
Other bacteria	VIBR	Vibrio cholerae	2006	Mortality	Number	NZL	New Zealand	Western Pacific	All ages	4159523	0	0	0
Other bacteria	VIBR	Vibrio cholerae	2006	Mortality	Number	OMN	Oman	Eastern Mediterranean	<5 years	259339	0	0	0
Other bacteria	VIBR	Vibrio cholerae	2006	Mortality	Number	OMN	Oman	Eastern Mediterranean	≥5 years	2227920	0	0	0
Other bacteria	VIBR	Vibrio cholerae	2006	Mortality	Number	OMN	Oman	Eastern Mediterranean	All ages	2487259	0	0	0
Other bacteria	VIBR	Vibrio cholerae	2006	Mortality	Number	PAK	Pakistan	Eastern Mediterranean	<5 years	26065726	2705.02	868.74	7311.87
Other bacteria	VIBR	Vibrio cholerae	2006	Mortality	Number	PAK	Pakistan	Eastern Mediterranean	≥5 years	151439750	4702.34	1509.24	11146.6
Other bacteria	VIBR	Vibrio cholerae	2006	Mortality	Number	PAK	Pakistan	Eastern Mediterranean	All ages	177505476	7407.37	2352.82	18206.9
Other bacteria	VIBR	Vibrio cholerae	2006	Mortality	Number	PAN	Panama	Americas	<5 years	355237	0	0	0
Other bacteria	VIBR	Vibrio cholerae	2006	Mortality	Number	PAN	Panama	Americas	≥5 years	2988719	0	0	0
Other bacteria	VIBR	Vibrio cholerae	2006	Mortality	Number	PAN	Panama	Americas	All ages	3343956	0	0	0
Other bacteria	VIBR	Vibrio cholerae	2006	Mortality	Number	PER	Peru	Americas	<5 years	2978159	0	0	0
Other bacteria	VIBR	Vibrio cholerae	2006	Mortality	Number	PER	Peru	Americas	≥5 years	25239301	0	0	0
Other bacteria	VIBR	Vibrio cholerae	2006	Mortality	Number	PER	Peru	Americas	All ages	28217460	0	0	0
Other bacteria	VIBR	Vibrio cholerae	2006	Mortality	Number	PHL	Philippines	Western Pacific	<5 years	11501464	92.8945	20.8091	241.668
Other bacteria	VIBR	Vibrio cholerae	2006	Mortality	Number	PHL	Philippines	Western Pacific	≥5 years	77310691	116.651	24.5921	288.173
Other bacteria	VIBR	Vibrio cholerae	2006	Mortality	Number	PHL	Philippines	Western Pacific	All ages	88812155	209.545	46.0735	533.138
Other bacteria	VIBR	Vibrio cholerae	2006	Mortality	Number	PLW	Palau	Western Pacific	<5 years	1347	0	0	0
Other bacteria	VIBR	Vibrio cholerae	2006	Mortality	Number	PLW	Palau	Western Pacific	≥5 years	18388	0	0	0
Other bacteria	VIBR	Vibrio cholerae	2006	Mortality	Number	PLW	Palau	Western Pacific	All ages	19735	0	0	0
Other bacteria	VIBR	Vibrio cholerae	2006	Mortality	Number	PNG	Papua New Guinea	Western Pacific	<5 years	961662	0	0	0
Other bacteria	VIBR	Vibrio cholerae	2006	Mortality	Number	PNG	Papua New Guinea	Western Pacific	≥5 years	5679188	0	0	0
Other bacteria	VIBR	Vibrio cholerae	2006	Mortality	Number	PNG	Papua New Guinea	Western Pacific	All ages	6640850	0	0	0
Other bacteria	VIBR	Vibrio cholerae	2006	Mortality	Number	POL	Poland	Europe	<5 years	1782665	0	0	0
Other bacteria	VIBR	Vibrio cholerae	2006	Mortality	Number	POL	Poland	Europe	≥5 years	36320482	0	0	0
Other bacteria	VIBR	Vibrio cholerae	2006	Mortality	Number	POL	Poland	Europe	All ages	38103147	0	0	0
Other bacteria	VIBR	Vibrio cholerae	2006	Mortality	Number	PRK	North Korea	South-East Asia	<5 years	1770112	0	0	0
Other bacteria	VIBR	Vibrio cholerae	2006	Mortality	Number	PRK	North Korea	South-East Asia	≥5 years	22691271	0	0	0
Other bacteria	VIBR	Vibrio cholerae	2006	Mortality	Number	PRK	North Korea	South-East Asia	All ages	24461383	0	0	0
Other bacteria	VIBR	Vibrio cholerae	2006	Mortality	Number	PRT	Portugal	Europe	<5 years	550260	0	0	0
Other bacteria	VIBR	Vibrio cholerae	2006	Mortality	Number	PRT	Portugal	Europe	≥5 years	9962524	0	0	0
Other bacteria	VIBR	Vibrio cholerae	2006	Mortality	Number	PRT	Portugal	Europe	All ages	10512784	0	0	0
Other bacteria	VIBR	Vibrio cholerae	2006	Mortality	Number	PRY	Paraguay	Americas	<5 years	627195	0	0	0
Other bacteria	VIBR	Vibrio cholerae	2006	Mortality	Number	PRY	Paraguay	Americas	≥5 years	4850329	0	0	0
Other bacteria	VIBR	Vibrio cholerae	2006	Mortality	Number	PRY	Paraguay	Americas	All ages	5477524	0	0	0
Other bacteria	VIBR	Vibrio cholerae	2006	Mortality	Number	QAT	Qatar	Eastern Mediterranean	<5 years	69442	0	0	0
Other bacteria	VIBR	Vibrio cholerae	2006	Mortality	Number	QAT	Qatar	Eastern Mediterranean	≥5 years	796153	0	0	0
Other bacteria	VIBR	Vibrio cholerae	2006	Mortality	Number	QAT	Qatar	Eastern Mediterranean	All ages	865595	0	0	0
Other bacteria	VIBR	Vibrio cholerae	2006	Mortality	Number	ROU	Romania	Europe	<5 years	1054733	0	0	0
Other bacteria	VIBR	Vibrio cholerae	2006	Mortality	Number	ROU	Romania	Europe	≥5 years	20066429	0	0	0
Other bacteria	VIBR	Vibrio cholerae	2006	Mortality	Number	ROU	Romania	Europe	All ages	21121162	0	0	0
Other bacteria	VIBR	Vibrio cholerae	2006	Mortality	Number	RUS	Russia	Europe	<5 years	7108639	0	0	0
Other bacteria	VIBR	Vibrio cholerae	2006	Mortality	Number	RUS	Russia	Europe	≥5 years	137187027	0	0	0
Other bacteria	VIBR	Vibrio cholerae	2006	Mortality	Number	RUS	Russia	Europe	All ages	144295666	0	0	0
Other bacteria	VIBR	Vibrio cholerae	2006	Mortality	Number	RWA	Rwanda	Africa	<5 years	1568185	92.5907	35.8921	206.73
Other bacteria	VIBR	Vibrio cholerae	2006	Mortality	Number	RWA	Rwanda	Africa	≥5 years	7606996	102.893	36.0016	229.984
Other bacteria	VIBR	Vibrio cholerae	2006	Mortality	Number	RWA	Rwanda	Africa	All ages	9175181	195.483	76.2689	438.576
Other bacteria	VIBR	Vibrio cholerae	2006	Mortality	Number	SAU	Saudi Arabia	Eastern Mediterranean	<5 years	2272482	0	0	0
Other bacteria	VIBR	Vibrio cholerae	2006	Mortality	Number	SAU	Saudi Arabia	Eastern Mediterranean	≥5 years	18734667	0	0	0
Other bacteria	VIBR	Vibrio cholerae	2006	Mortality	Number	SAU	Saudi Arabia	Eastern Mediterranean	All ages	21007149	0	0	0
Other bacteria	VIBR	Vibrio cholerae	2006	Mortality	Number	SDN	Sudan	Eastern Mediterranean	<5 years	5509123	323.103	87.1959	969.596
Other bacteria	VIBR	Vibrio cholerae	2006	Mortality	Number	SDN	Sudan	Eastern Mediterranean	≥5 years	26107140	84.8998	23.7563	233.859
Other bacteria	VIBR	Vibrio cholerae	2006	Mortality	Number	SDN	Sudan	Eastern Mediterranean	All ages	31616263	408.003	113.158	1193.27
Other bacteria	VIBR	Vibrio cholerae	2006	Mortality	Number	SEAR	South-East Asian Region	South-East Asia	<5 years	191393243	8514.67	3729.88	16698.6
Other bacteria	VIBR	Vibrio cholerae	2006	Mortality	Number	SEAR	South-East Asian Region	South-East Asia	≥5 years	1537373046	76899.1	31083.2	151172
Other bacteria	VIBR	Vibrio cholerae	2006	Mortality	Number	SEAR	South-East Asian Region	South-East Asia	All ages	1728766289	85413.8	35978.3	169116
Other bacteria	VIBR	Vibrio cholerae	2006	Mortality	Number	SEN	Senegal	Africa	<5 years	1881318	86.945	37.1272	175.601
Other bacteria	VIBR	Vibrio cholerae	2006	Mortality	Number	SEN	Senegal	Africa	≥5 years	9485220	177.264	71.1909	352.118
Other bacteria	VIBR	Vibrio cholerae	2006	Mortality	Number	SEN	Senegal	Africa	All ages	11366538	264.209	113.032	510.321
Other bacteria	VIBR	Vibrio cholerae	2006	Mortality	Number	SGP	Singapore	Western Pacific	<5 years	217397	0	0	0
Other bacteria	VIBR	Vibrio cholerae	2006	Mortality	Number	SGP	Singapore	Western Pacific	≥5 years	4109297	0	0	0
Other bacteria	VIBR	Vibrio cholerae	2006	Mortality	Number	SGP	Singapore	Western Pacific	All ages	4326694	0	0	0
Other bacteria	VIBR	Vibrio cholerae	2006	Mortality	Number	SLB	Solomon Islands	Western Pacific	<5 years	76634	0	0	0
Other bacteria	VIBR	Vibrio cholerae	2006	Mortality	Number	SLB	Solomon Islands	Western Pacific	≥5 years	410690	0	0	0
Other bacteria	VIBR	Vibrio cholerae	2006	Mortality	Number	SLB	Solomon Islands	Western Pacific	All ages	487324	0	0	0
Other bacteria	VIBR	Vibrio cholerae	2006	Mortality	Number	SLE	Sierra Leone	Africa	<5 years	952339	126.094	48.829	280.426
Other bacteria	VIBR	Vibrio cholerae	2006	Mortality	Number	SLE	Sierra Leone	Africa	≥5 years	4617092	162.712	63.0203	358.139
Other bacteria	VIBR	Vibrio cholerae	2006	Mortality	Number	SLE	Sierra Leone	Africa	All ages	5569431	288.805	108.605	625.114
Other bacteria	VIBR	Vibrio cholerae	2006	Mortality	Number	SLV	El Salvador	Americas	<5 years	630668	0	0	0
Other bacteria	VIBR	Vibrio cholerae	2006	Mortality	Number	SLV	El Salvador	Americas	≥5 years	5374102	0	0	0
Other bacteria	VIBR	Vibrio cholerae	2006	Mortality	Number	SLV	El Salvador	Americas	All ages	6004770	0	0	0
Other bacteria	VIBR	Vibrio cholerae	2006	Mortality	Number	SMR	San Marino	Europe	<5 years	1527	0	0	0
Other bacteria	VIBR	Vibrio cholerae	2006	Mortality	Number	SMR	San Marino	Europe	≥5 years	27233	0	0	0
Other bacteria	VIBR	Vibrio cholerae	2006	Mortality	Number	SMR	San Marino	Europe	All ages	28760	0	0	0
Other bacteria	VIBR	Vibrio cholerae	2006	Mortality	Number	SOM	Somalia	Eastern Mediterranean	<5 years	2174804	383.744	101.646	1135.91
Other bacteria	VIBR	Vibrio cholerae	2006	Mortality	Number	SOM	Somalia	Eastern Mediterranean	≥5 years	8648002	605.585	176.357	1672.21
Other bacteria	VIBR	Vibrio cholerae	2006	Mortality	Number	SOM	Somalia	Eastern Mediterranean	All ages	10822806	989.329	284.755	2726.52
Other bacteria	VIBR	Vibrio cholerae	2006	Mortality	Number	SRB	Serbia	Europe	<5 years	357408	0	0	0
Other bacteria	VIBR	Vibrio cholerae	2006	Mortality	Number	SRB	Serbia	Europe	≥5 years	7168071	0	0	0
Other bacteria	VIBR	Vibrio cholerae	2006	Mortality	Number	SRB	Serbia	Europe	All ages	7525479	0	0	0
Other bacteria	VIBR	Vibrio cholerae	2006	Mortality	Number	SSD	South Sudan	Africa	<5 years	1449802	102.632	41.5857	228.945
Other bacteria	VIBR	Vibrio cholerae	2006	Mortality	Number	SSD	South Sudan	Africa	≥5 years	6326415	234.024	87.4135	556.625
Other bacteria	VIBR	Vibrio cholerae	2006	Mortality	Number	SSD	South Sudan	Africa	All ages	7776217	336.655	131.52	760.417
Other bacteria	VIBR	Vibrio cholerae	2006	Mortality	Number	STP	Sao Tome and Principe	Africa	<5 years	27447	0.58293	0.240819	1.17029
Other bacteria	VIBR	Vibrio cholerae	2006	Mortality	Number	STP	Sao Tome and Principe	Africa	≥5 years	136174	1.00043	0.396791	1.94818
Other bacteria	VIBR	Vibrio cholerae	2006	Mortality	Number	STP	Sao Tome and Principe	Africa	All ages	163621	1.58336	0.649675	3.05335
Other bacteria	VIBR	Vibrio cholerae	2006	Mortality	Number	SUR	Suriname	Americas	<5 years	56243	0	0	0
Other bacteria	VIBR	Vibrio cholerae	2006	Mortality	Number	SUR	Suriname	Americas	≥5 years	465819	0	0	0
Other bacteria	VIBR	Vibrio cholerae	2006	Mortality	Number	SUR	Suriname	Americas	All ages	522062	0	0	0
Other bacteria	VIBR	Vibrio cholerae	2006	Mortality	Number	SVK	Slovakia	Europe	<5 years	260755	0	0	0
Other bacteria	VIBR	Vibrio cholerae	2006	Mortality	Number	SVK	Slovakia	Europe	≥5 years	5116040	0	0	0
Other bacteria	VIBR	Vibrio cholerae	2006	Mortality	Number	SVK	Slovakia	Europe	All ages	5376795	0	0	0
Other bacteria	VIBR	Vibrio cholerae	2006	Mortality	Number	SVN	Slovenia	Europe	<5 years	89470	0	0	0
Other bacteria	VIBR	Vibrio cholerae	2006	Mortality	Number	SVN	Slovenia	Europe	≥5 years	1910427	0	0	0
Other bacteria	VIBR	Vibrio cholerae	2006	Mortality	Number	SVN	Slovenia	Europe	All ages	1999897	0	0	0
Other bacteria	VIBR	Vibrio cholerae	2006	Mortality	Number	SWE	Sweden	Europe	<5 years	496349	0	0	0
Other bacteria	VIBR	Vibrio cholerae	2006	Mortality	Number	SWE	Sweden	Europe	≥5 years	8551523	0	0	0
Other bacteria	VIBR	Vibrio cholerae	2006	Mortality	Number	SWE	Sweden	Europe	All ages	9047872	0	0	0
Other bacteria	VIBR	Vibrio cholerae	2006	Mortality	Number	SWZ	Eswatini	Africa	<5 years	150964	5.26286	2.17415	10.5928
Other bacteria	VIBR	Vibrio cholerae	2006	Mortality	Number	SWZ	Eswatini	Africa	≥5 years	930863	13.601	5.54815	27.0952
Other bacteria	VIBR	Vibrio cholerae	2006	Mortality	Number	SWZ	Eswatini	Africa	All ages	1081827	18.8638	7.78819	36.0828
Other bacteria	VIBR	Vibrio cholerae	2006	Mortality	Number	SYC	Seychelles	Africa	<5 years	7186	0.00543218	0.000878113	0.0155977
Other bacteria	VIBR	Vibrio cholerae	2006	Mortality	Number	SYC	Seychelles	Africa	≥5 years	82634	0.20659	0.0508298	0.487275
Other bacteria	VIBR	Vibrio cholerae	2006	Mortality	Number	SYC	Seychelles	Africa	All ages	89820	0.212022	0.0522534	0.499568
Other bacteria	VIBR	Vibrio cholerae	2006	Mortality	Number	SYR	Syria	Eastern Mediterranean	<5 years	2606851	3.27708	0.898994	9.26192
Other bacteria	VIBR	Vibrio cholerae	2006	Mortality	Number	SYR	Syria	Eastern Mediterranean	≥5 years	16448408	4.92224	1.42615	14.5693
Other bacteria	VIBR	Vibrio cholerae	2006	Mortality	Number	SYR	Syria	Eastern Mediterranean	All ages	19055259	8.19932	2.36265	22.7118
Other bacteria	VIBR	Vibrio cholerae	2006	Mortality	Number	TCD	Chad	Africa	<5 years	2116459	309.385	120.409	685.721
Other bacteria	VIBR	Vibrio cholerae	2006	Mortality	Number	TCD	Chad	Africa	≥5 years	8397425	370.75	139.009	805.691
Other bacteria	VIBR	Vibrio cholerae	2006	Mortality	Number	TCD	Chad	Africa	All ages	10513884	680.134	258.498	1461
Other bacteria	VIBR	Vibrio cholerae	2006	Mortality	Number	TGO	Togo	Africa	<5 years	955761	36.0966	13.7471	81.9872
Other bacteria	VIBR	Vibrio cholerae	2006	Mortality	Number	TGO	Togo	Africa	≥5 years	4963708	135.369	52.1559	294.37
Other bacteria	VIBR	Vibrio cholerae	2006	Mortality	Number	TGO	Togo	Africa	All ages	5919469	171.465	66.3314	368.056
Other bacteria	VIBR	Vibrio cholerae	2006	Mortality	Number	THA	Thailand	South-East Asia	<5 years	4538644	0	0	0
Other bacteria	VIBR	Vibrio cholerae	2006	Mortality	Number	THA	Thailand	South-East Asia	≥5 years	61757253	0	0	0
Other bacteria	VIBR	Vibrio cholerae	2006	Mortality	Number	THA	Thailand	South-East Asia	All ages	66295897	0	0	0
Other bacteria	VIBR	Vibrio cholerae	2006	Mortality	Number	TJK	Tajikistan	Europe	<5 years	917193	0	0	0
Other bacteria	VIBR	Vibrio cholerae	2006	Mortality	Number	TJK	Tajikistan	Europe	≥5 years	6073647	0	0	0
Other bacteria	VIBR	Vibrio cholerae	2006	Mortality	Number	TJK	Tajikistan	Europe	All ages	6990840	0	0	0
Other bacteria	VIBR	Vibrio cholerae	2006	Mortality	Number	TKM	Turkmenistan	Europe	<5 years	537773	0	0	0
Other bacteria	VIBR	Vibrio cholerae	2006	Mortality	Number	TKM	Turkmenistan	Europe	≥5 years	4561602	0	0	0
Other bacteria	VIBR	Vibrio cholerae	2006	Mortality	Number	TKM	Turkmenistan	Europe	All ages	5099375	0	0	0
Other bacteria	VIBR	Vibrio cholerae	2006	Mortality	Number	TLS	Timor-Leste	South-East Asia	<5 years	157139	0	0	0
Other bacteria	VIBR	Vibrio cholerae	2006	Mortality	Number	TLS	Timor-Leste	South-East Asia	≥5 years	805260	0	0	0
Other bacteria	VIBR	Vibrio cholerae	2006	Mortality	Number	TLS	Timor-Leste	South-East Asia	All ages	962399	0	0	0
Other bacteria	VIBR	Vibrio cholerae	2006	Mortality	Number	TON	Tonga	Western Pacific	<5 years	14589	0	0	0
Other bacteria	VIBR	Vibrio cholerae	2006	Mortality	Number	TON	Tonga	Western Pacific	≥5 years	91379	0	0	0
Other bacteria	VIBR	Vibrio cholerae	2006	Mortality	Number	TON	Tonga	Western Pacific	All ages	105968	0	0	0
Other bacteria	VIBR	Vibrio cholerae	2006	Mortality	Number	TTO	Trinidad and Tobago	Americas	<5 years	93665	0	0	0
Other bacteria	VIBR	Vibrio cholerae	2006	Mortality	Number	TTO	Trinidad and Tobago	Americas	≥5 years	1261700	0	0	0
Other bacteria	VIBR	Vibrio cholerae	2006	Mortality	Number	TTO	Trinidad and Tobago	Americas	All ages	1355365	0	0	0
Other bacteria	VIBR	Vibrio cholerae	2006	Mortality	Number	TUN	Tunisia	Eastern Mediterranean	<5 years	831147	0	0	0
Other bacteria	VIBR	Vibrio cholerae	2006	Mortality	Number	TUN	Tunisia	Eastern Mediterranean	≥5 years	9468837	0	0	0
Other bacteria	VIBR	Vibrio cholerae	2006	Mortality	Number	TUN	Tunisia	Eastern Mediterranean	All ages	10299984	0	0	0
Other bacteria	VIBR	Vibrio cholerae	2006	Mortality	Number	TUR	Turkey	Europe	<5 years	6411422	0	0	0
Other bacteria	VIBR	Vibrio cholerae	2006	Mortality	Number	TUR	Turkey	Europe	≥5 years	63280350	0	0	0
Other bacteria	VIBR	Vibrio cholerae	2006	Mortality	Number	TUR	Turkey	Europe	All ages	69691772	0	0	0
Other bacteria	VIBR	Vibrio cholerae	2006	Mortality	Number	TUV	Tuvalu	Western Pacific	<5 years	1142	0	0	0
Other bacteria	VIBR	Vibrio cholerae	2006	Mortality	Number	TUV	Tuvalu	Western Pacific	≥5 years	8855	0	0	0
Other bacteria	VIBR	Vibrio cholerae	2006	Mortality	Number	TUV	Tuvalu	Western Pacific	All ages	9997	0	0	0
Other bacteria	VIBR	Vibrio cholerae	2006	Mortality	Number	TZA	Tanzania	Africa	<5 years	7038686	258.113	93.1329	553.367
Other bacteria	VIBR	Vibrio cholerae	2006	Mortality	Number	TZA	Tanzania	Africa	≥5 years	32691353	511.321	185.929	1065.46
Other bacteria	VIBR	Vibrio cholerae	2006	Mortality	Number	TZA	Tanzania	Africa	All ages	39730039	769.434	286.742	1568.48
Other bacteria	VIBR	Vibrio cholerae	2006	Mortality	Number	UGA	Uganda	Africa	<5 years	5586219	163.858	65.1958	372.855
Other bacteria	VIBR	Vibrio cholerae	2006	Mortality	Number	UGA	Uganda	Africa	≥5 years	22785912	380.509	144.36	866.089
Other bacteria	VIBR	Vibrio cholerae	2006	Mortality	Number	UGA	Uganda	Africa	All ages	28372131	544.368	210.502	1194.22
Other bacteria	VIBR	Vibrio cholerae	2006	Mortality	Number	UKR	Ukraine	Europe	<5 years	2019659	0	0	0
Other bacteria	VIBR	Vibrio cholerae	2006	Mortality	Number	UKR	Ukraine	Europe	≥5 years	45341212	0	0	0
Other bacteria	VIBR	Vibrio cholerae	2006	Mortality	Number	UKR	Ukraine	Europe	All ages	47360871	0	0	0
Other bacteria	VIBR	Vibrio cholerae	2006	Mortality	Number	URY	Uruguay	Americas	<5 years	245580	0	0	0
Other bacteria	VIBR	Vibrio cholerae	2006	Mortality	Number	URY	Uruguay	Americas	≥5 years	3041614	0	0	0
Other bacteria	VIBR	Vibrio cholerae	2006	Mortality	Number	URY	Uruguay	Americas	All ages	3287194	0	0	0
Other bacteria	VIBR	Vibrio cholerae	2006	Mortality	Number	USA	United States	Americas	<5 years	19903144	0	0	0
Other bacteria	VIBR	Vibrio cholerae	2006	Mortality	Number	USA	United States	Americas	≥5 years	277289780	0	0	0
Other bacteria	VIBR	Vibrio cholerae	2006	Mortality	Number	USA	United States	Americas	All ages	297192924	0	0	0
Other bacteria	VIBR	Vibrio cholerae	2006	Mortality	Number	UZB	Uzbekistan	Europe	<5 years	2534163	0	0	0
Other bacteria	VIBR	Vibrio cholerae	2006	Mortality	Number	UZB	Uzbekistan	Europe	≥5 years	23987856	0	0	0
Other bacteria	VIBR	Vibrio cholerae	2006	Mortality	Number	UZB	Uzbekistan	Europe	All ages	26522019	0	0	0
Other bacteria	VIBR	Vibrio cholerae	2006	Mortality	Number	VCT	Saint Vincent and the Grenadines	Americas	<5 years	9572	0	0	0
Other bacteria	VIBR	Vibrio cholerae	2006	Mortality	Number	VCT	Saint Vincent and the Grenadines	Americas	≥5 years	102676	0	0	0
Other bacteria	VIBR	Vibrio cholerae	2006	Mortality	Number	VCT	Saint Vincent and the Grenadines	Americas	All ages	112248	0	0	0
Other bacteria	VIBR	Vibrio cholerae	2006	Mortality	Number	VEN	Venezuela	Americas	<5 years	2911227	0	0	0
Other bacteria	VIBR	Vibrio cholerae	2006	Mortality	Number	VEN	Venezuela	Americas	≥5 years	24097000	0	0	0
Other bacteria	VIBR	Vibrio cholerae	2006	Mortality	Number	VEN	Venezuela	Americas	All ages	27008227	0	0	0
Other bacteria	VIBR	Vibrio cholerae	2006	Mortality	Number	VNM	Vietnam	Western Pacific	<5 years	6947713	0	0	0
Other bacteria	VIBR	Vibrio cholerae	2006	Mortality	Number	VNM	Vietnam	Western Pacific	≥5 years	74507466	0	0	0
Other bacteria	VIBR	Vibrio cholerae	2006	Mortality	Number	VNM	Vietnam	Western Pacific	All ages	81455179	0	0	0
Other bacteria	VIBR	Vibrio cholerae	2006	Mortality	Number	VUT	Vanuatu	Western Pacific	<5 years	30613	0	0	0
Other bacteria	VIBR	Vibrio cholerae	2006	Mortality	Number	VUT	Vanuatu	Western Pacific	≥5 years	182689	0	0	0
Other bacteria	VIBR	Vibrio cholerae	2006	Mortality	Number	VUT	Vanuatu	Western Pacific	All ages	213302	0	0	0
Other bacteria	VIBR	Vibrio cholerae	2006	Mortality	Number	WPR	Western Pacific Region	Western Pacific	<5 years	115051819	92.8945	20.8091	241.668
Other bacteria	VIBR	Vibrio cholerae	2006	Mortality	Number	WPR	Western Pacific Region	Western Pacific	≥5 years	1631523621	116.651	24.5921	288.173
Other bacteria	VIBR	Vibrio cholerae	2006	Mortality	Number	WPR	Western Pacific Region	Western Pacific	All ages	1746575440	209.545	46.0735	533.138
Other bacteria	VIBR	Vibrio cholerae	2006	Mortality	Number	WSM	Samoa	Western Pacific	<5 years	25912	0	0	0
Other bacteria	VIBR	Vibrio cholerae	2006	Mortality	Number	WSM	Samoa	Western Pacific	≥5 years	161416	0	0	0
Other bacteria	VIBR	Vibrio cholerae	2006	Mortality	Number	WSM	Samoa	Western Pacific	All ages	187328	0	0	0
Other bacteria	VIBR	Vibrio cholerae	2006	Mortality	Number	YEM	Yemen	Eastern Mediterranean	<5 years	3934180	202.385	56.1708	567.383
Other bacteria	VIBR	Vibrio cholerae	2006	Mortality	Number	YEM	Yemen	Eastern Mediterranean	≥5 years	19226892	52.6892	15.1396	142.628
Other bacteria	VIBR	Vibrio cholerae	2006	Mortality	Number	YEM	Yemen	Eastern Mediterranean	All ages	23161072	255.074	73.3222	715.383
Other bacteria	VIBR	Vibrio cholerae	2006	Mortality	Number	ZAF	South Africa	Africa	<5 years	4941677	0	0	0
Other bacteria	VIBR	Vibrio cholerae	2006	Mortality	Number	ZAF	South Africa	Africa	≥5 years	44796222	0	0	0
Other bacteria	VIBR	Vibrio cholerae	2006	Mortality	Number	ZAF	South Africa	Africa	All ages	49737899	0	0	0
Other bacteria	VIBR	Vibrio cholerae	2006	Mortality	Number	ZMB	Zambia	Africa	<5 years	2204899	76.0935	25.8388	171.369
Other bacteria	VIBR	Vibrio cholerae	2006	Mortality	Number	ZMB	Zambia	Africa	≥5 years	9715954	155.511	51.707	358.614
Other bacteria	VIBR	Vibrio cholerae	2006	Mortality	Number	ZMB	Zambia	Africa	All ages	11920853	231.605	78.4016	525.755
Other bacteria	VIBR	Vibrio cholerae	2006	Mortality	Number	ZWE	Zimbabwe	Africa	<5 years	2036284	63.1349	26.4643	124.38
Other bacteria	VIBR	Vibrio cholerae	2006	Mortality	Number	ZWE	Zimbabwe	Africa	≥5 years	10504307	131.94	52.4875	265.433
Other bacteria	VIBR	Vibrio cholerae	2006	Mortality	Number	ZWE	Zimbabwe	Africa	All ages	12540591	195.075	82.1433	385.003
Other bacteria	VIBR	Vibrio cholerae	2006	Mortality	Rate per 100,000	AFG	Afghanistan	Eastern Mediterranean	<5 years	4889565	4.3243	1.1831	12.8321
Other bacteria	VIBR	Vibrio cholerae	2006	Mortality	Rate per 100,000	AFG	Afghanistan	Eastern Mediterranean	≥5 years	20068044	0.109479	0.0304598	0.297236
Other bacteria	VIBR	Vibrio cholerae	2006	Mortality	Rate per 100,000	AFG	Afghanistan	Eastern Mediterranean	All ages	24957609	0.935225	0.260653	2.73038
Other bacteria	VIBR	Vibrio cholerae	2006	Mortality	Rate per 100,000	AFR	African Region	Africa	<5 years	132526194	6.22684	2.80642	12.0102
Other bacteria	VIBR	Vibrio cholerae	2006	Mortality	Rate per 100,000	AFR	African Region	Africa	≥5 years	648732776	1.99079	0.832531	4.07832
Other bacteria	VIBR	Vibrio cholerae	2006	Mortality	Rate per 100,000	AFR	African Region	Africa	All ages	781258970	2.70935	1.15849	5.34671
Other bacteria	VIBR	Vibrio cholerae	2006	Mortality	Rate per 100,000	AGO	Angola	Africa	<5 years	3626320	11.1109	4.73694	21.5107
Other bacteria	VIBR	Vibrio cholerae	2006	Mortality	Rate per 100,000	AGO	Angola	Africa	≥5 years	16017332	3.09929	1.26997	6.37088
Other bacteria	VIBR	Vibrio cholerae	2006	Mortality	Rate per 100,000	AGO	Angola	Africa	All ages	19643652	4.57827	1.94928	9.20421
Other bacteria	VIBR	Vibrio cholerae	2006	Mortality	Rate per 100,000	ALB	Albania	Europe	<5 years	217961	0	0	0
Other bacteria	VIBR	Vibrio cholerae	2006	Mortality	Rate per 100,000	ALB	Albania	Europe	≥5 years	2846211	0	0	0
Other bacteria	VIBR	Vibrio cholerae	2006	Mortality	Rate per 100,000	ALB	Albania	Europe	All ages	3064172	0	0	0
Other bacteria	VIBR	Vibrio cholerae	2006	Mortality	Rate per 100,000	AMR	Region of the Americas	Americas	<5 years	75809122	0.0735545	0.0187974	0.173049
Other bacteria	VIBR	Vibrio cholerae	2006	Mortality	Rate per 100,000	AMR	Region of the Americas	Americas	≥5 years	808171028	0.00556724	0.00138709	0.0132323
Other bacteria	VIBR	Vibrio cholerae	2006	Mortality	Rate per 100,000	AMR	Region of the Americas	Americas	All ages	883980150	0.0113977	0.00293771	0.0271508
Other bacteria	VIBR	Vibrio cholerae	2006	Mortality	Rate per 100,000	AND	Andorra	Europe	<5 years	3828	0	0	0
Other bacteria	VIBR	Vibrio cholerae	2006	Mortality	Rate per 100,000	AND	Andorra	Europe	≥5 years	74419	0	0	0
Other bacteria	VIBR	Vibrio cholerae	2006	Mortality	Rate per 100,000	AND	Andorra	Europe	All ages	78247	0	0	0
Other bacteria	VIBR	Vibrio cholerae	2006	Mortality	Rate per 100,000	ARE	United Arab Emirates	Eastern Mediterranean	<5 years	303780	0	0	0
Other bacteria	VIBR	Vibrio cholerae	2006	Mortality	Rate per 100,000	ARE	United Arab Emirates	Eastern Mediterranean	≥5 years	4478500	0	0	0
Other bacteria	VIBR	Vibrio cholerae	2006	Mortality	Rate per 100,000	ARE	United Arab Emirates	Eastern Mediterranean	All ages	4782280	0	0	0
Other bacteria	VIBR	Vibrio cholerae	2006	Mortality	Rate per 100,000	ARG	Argentina	Americas	<5 years	3493084	0	0	0
Other bacteria	VIBR	Vibrio cholerae	2006	Mortality	Rate per 100,000	ARG	Argentina	Americas	≥5 years	35926792	0	0	0
Other bacteria	VIBR	Vibrio cholerae	2006	Mortality	Rate per 100,000	ARG	Argentina	Americas	All ages	39419876	0	0	0
Other bacteria	VIBR	Vibrio cholerae	2006	Mortality	Rate per 100,000	ARM	Armenia	Europe	<5 years	182760	0	0	0
Other bacteria	VIBR	Vibrio cholerae	2006	Mortality	Rate per 100,000	ARM	Armenia	Europe	≥5 years	2815559	0	0	0
Other bacteria	VIBR	Vibrio cholerae	2006	Mortality	Rate per 100,000	ARM	Armenia	Europe	All ages	2998319	0	0	0
Other bacteria	VIBR	Vibrio cholerae	2006	Mortality	Rate per 100,000	ATG	Antigua and Barbuda	Americas	<5 years	6409	0	0	0
Other bacteria	VIBR	Vibrio cholerae	2006	Mortality	Rate per 100,000	ATG	Antigua and Barbuda	Americas	≥5 years	73668	0	0	0
Other bacteria	VIBR	Vibrio cholerae	2006	Mortality	Rate per 100,000	ATG	Antigua and Barbuda	Americas	All ages	80077	0	0	0
Other bacteria	VIBR	Vibrio cholerae	2006	Mortality	Rate per 100,000	AUS	Australia	Western Pacific	<5 years	1293858	0	0	0
Other bacteria	VIBR	Vibrio cholerae	2006	Mortality	Rate per 100,000	AUS	Australia	Western Pacific	≥5 years	19132620	0	0	0
Other bacteria	VIBR	Vibrio cholerae	2006	Mortality	Rate per 100,000	AUS	Australia	Western Pacific	All ages	20426478	0	0	0
Other bacteria	VIBR	Vibrio cholerae	2006	Mortality	Rate per 100,000	AUT	Austria	Europe	<5 years	398332	0	0	0
Other bacteria	VIBR	Vibrio cholerae	2006	Mortality	Rate per 100,000	AUT	Austria	Europe	≥5 years	7857298	0	0	0
Other bacteria	VIBR	Vibrio cholerae	2006	Mortality	Rate per 100,000	AUT	Austria	Europe	All ages	8255630	0	0	0
Other bacteria	VIBR	Vibrio cholerae	2006	Mortality	Rate per 100,000	AZE	Azerbaijan	Europe	<5 years	635674	0	0	0
Other bacteria	VIBR	Vibrio cholerae	2006	Mortality	Rate per 100,000	AZE	Azerbaijan	Europe	≥5 years	8016746	0	0	0
Other bacteria	VIBR	Vibrio cholerae	2006	Mortality	Rate per 100,000	AZE	Azerbaijan	Europe	All ages	8652420	0	0	0
Other bacteria	VIBR	Vibrio cholerae	2006	Mortality	Rate per 100,000	BDI	Burundi	Africa	<5 years	1431994	7.37759	2.85832	16.5476
Other bacteria	VIBR	Vibrio cholerae	2006	Mortality	Rate per 100,000	BDI	Burundi	Africa	≥5 years	6290955	2.79033	1.04377	5.94634
Other bacteria	VIBR	Vibrio cholerae	2006	Mortality	Rate per 100,000	BDI	Burundi	Africa	All ages	7722949	3.6409	1.38981	7.95672
Other bacteria	VIBR	Vibrio cholerae	2006	Mortality	Rate per 100,000	BEL	Belgium	Europe	<5 years	580368	0	0	0
Other bacteria	VIBR	Vibrio cholerae	2006	Mortality	Rate per 100,000	BEL	Belgium	Europe	≥5 years	9931394	0	0	0
Other bacteria	VIBR	Vibrio cholerae	2006	Mortality	Rate per 100,000	BEL	Belgium	Europe	All ages	10511762	0	0	0
Other bacteria	VIBR	Vibrio cholerae	2006	Mortality	Rate per 100,000	BEN	Benin	Africa	<5 years	1486209	3.91109	1.61916	7.87054
Other bacteria	VIBR	Vibrio cholerae	2006	Mortality	Rate per 100,000	BEN	Benin	Africa	≥5 years	7082083	2.62151	1.07643	5.27328
Other bacteria	VIBR	Vibrio cholerae	2006	Mortality	Rate per 100,000	BEN	Benin	Africa	All ages	8568292	2.84519	1.18201	5.56256
Other bacteria	VIBR	Vibrio cholerae	2006	Mortality	Rate per 100,000	BFA	Burkina Faso	Africa	<5 years	2560412	6.38001	2.56902	14.8256
Other bacteria	VIBR	Vibrio cholerae	2006	Mortality	Rate per 100,000	BFA	Burkina Faso	Africa	≥5 years	11590230	2.81373	1.06388	6.1721
Other bacteria	VIBR	Vibrio cholerae	2006	Mortality	Rate per 100,000	BFA	Burkina Faso	Africa	All ages	14150642	3.45901	1.29782	7.32757
Other bacteria	VIBR	Vibrio cholerae	2006	Mortality	Rate per 100,000	BGD	Bangladesh	South-East Asia	<5 years	18179928	5.61448	2.62587	11.1467
Other bacteria	VIBR	Vibrio cholerae	2006	Mortality	Rate per 100,000	BGD	Bangladesh	South-East Asia	≥5 years	127409086	2.18351	0.903695	4.09883
Other bacteria	VIBR	Vibrio cholerae	2006	Mortality	Rate per 100,000	BGD	Bangladesh	South-East Asia	All ages	145589014	2.61194	1.163	4.76153
Other bacteria	VIBR	Vibrio cholerae	2006	Mortality	Rate per 100,000	BGR	Bulgaria	Europe	<5 years	332913	0	0	0
Other bacteria	VIBR	Vibrio cholerae	2006	Mortality	Rate per 100,000	BGR	Bulgaria	Europe	≥5 years	7334246	0	0	0
Other bacteria	VIBR	Vibrio cholerae	2006	Mortality	Rate per 100,000	BGR	Bulgaria	Europe	All ages	7667159	0	0	0
Other bacteria	VIBR	Vibrio cholerae	2006	Mortality	Rate per 100,000	BHR	Bahrain	Eastern Mediterranean	<5 years	78552	0	0	0
Other bacteria	VIBR	Vibrio cholerae	2006	Mortality	Rate per 100,000	BHR	Bahrain	Eastern Mediterranean	≥5 years	884864	0	0	0
Other bacteria	VIBR	Vibrio cholerae	2006	Mortality	Rate per 100,000	BHR	Bahrain	Eastern Mediterranean	All ages	963416	0	0	0
Other bacteria	VIBR	Vibrio cholerae	2006	Mortality	Rate per 100,000	BHS	Bahamas	Americas	<5 years	27048	0	0	0
Other bacteria	VIBR	Vibrio cholerae	2006	Mortality	Rate per 100,000	BHS	Bahamas	Americas	≥5 years	318855	0	0	0
Other bacteria	VIBR	Vibrio cholerae	2006	Mortality	Rate per 100,000	BHS	Bahamas	Americas	All ages	345903	0	0	0
Other bacteria	VIBR	Vibrio cholerae	2006	Mortality	Rate per 100,000	BIH	Bosnia and Herzegovina	Europe	<5 years	199588	0	0	0
Other bacteria	VIBR	Vibrio cholerae	2006	Mortality	Rate per 100,000	BIH	Bosnia and Herzegovina	Europe	≥5 years	3881640	0	0	0
Other bacteria	VIBR	Vibrio cholerae	2006	Mortality	Rate per 100,000	BIH	Bosnia and Herzegovina	Europe	All ages	4081228	0	0	0
Other bacteria	VIBR	Vibrio cholerae	2006	Mortality	Rate per 100,000	BLR	Belarus	Europe	<5 years	442450	0	0	0
Other bacteria	VIBR	Vibrio cholerae	2006	Mortality	Rate per 100,000	BLR	Belarus	Europe	≥5 years	9191447	0	0	0
Other bacteria	VIBR	Vibrio cholerae	2006	Mortality	Rate per 100,000	BLR	Belarus	Europe	All ages	9633897	0	0	0
Other bacteria	VIBR	Vibrio cholerae	2006	Mortality	Rate per 100,000	BLZ	Belize	Americas	<5 years	37312	0	0	0
Other bacteria	VIBR	Vibrio cholerae	2006	Mortality	Rate per 100,000	BLZ	Belize	Americas	≥5 years	246472	0	0	0
Other bacteria	VIBR	Vibrio cholerae	2006	Mortality	Rate per 100,000	BLZ	Belize	Americas	All ages	283784	0	0	0
Other bacteria	VIBR	Vibrio cholerae	2006	Mortality	Rate per 100,000	BOL	Bolivia	Americas	<5 years	1182740	0	0	0
Other bacteria	VIBR	Vibrio cholerae	2006	Mortality	Rate per 100,000	BOL	Bolivia	Americas	≥5 years	8257003	0	0	0
Other bacteria	VIBR	Vibrio cholerae	2006	Mortality	Rate per 100,000	BOL	Bolivia	Americas	All ages	9439743	0	0	0
Other bacteria	VIBR	Vibrio cholerae	2006	Mortality	Rate per 100,000	BRA	Brazil	Americas	<5 years	15841169	0	0	0
Other bacteria	VIBR	Vibrio cholerae	2006	Mortality	Rate per 100,000	BRA	Brazil	Americas	≥5 years	169844173	0	0	0
Other bacteria	VIBR	Vibrio cholerae	2006	Mortality	Rate per 100,000	BRA	Brazil	Americas	All ages	185685342	0	0	0
Other bacteria	VIBR	Vibrio cholerae	2006	Mortality	Rate per 100,000	BRB	Barbados	Americas	<5 years	18767	0	0	0
Other bacteria	VIBR	Vibrio cholerae	2006	Mortality	Rate per 100,000	BRB	Barbados	Americas	≥5 years	250615	0	0	0
Other bacteria	VIBR	Vibrio cholerae	2006	Mortality	Rate per 100,000	BRB	Barbados	Americas	All ages	269382	0	0	0
Other bacteria	VIBR	Vibrio cholerae	2006	Mortality	Rate per 100,000	BRN	Brunei	Western Pacific	<5 years	30956	0	0	0
Other bacteria	VIBR	Vibrio cholerae	2006	Mortality	Rate per 100,000	BRN	Brunei	Western Pacific	≥5 years	330899	0	0	0
Other bacteria	VIBR	Vibrio cholerae	2006	Mortality	Rate per 100,000	BRN	Brunei	Western Pacific	All ages	361855	0	0	0
Other bacteria	VIBR	Vibrio cholerae	2006	Mortality	Rate per 100,000	BTN	Bhutan	South-East Asia	<5 years	66521	0	0	0
Other bacteria	VIBR	Vibrio cholerae	2006	Mortality	Rate per 100,000	BTN	Bhutan	South-East Asia	≥5 years	600316	0	0	0
Other bacteria	VIBR	Vibrio cholerae	2006	Mortality	Rate per 100,000	BTN	Bhutan	South-East Asia	All ages	666837	0	0	0
Other bacteria	VIBR	Vibrio cholerae	2006	Mortality	Rate per 100,000	BWA	Botswana	Africa	<5 years	230784	1.79709	0.422051	4.5494
Other bacteria	VIBR	Vibrio cholerae	2006	Mortality	Rate per 100,000	BWA	Botswana	Africa	≥5 years	1625929	1.18597	0.3188	2.5722
Other bacteria	VIBR	Vibrio cholerae	2006	Mortality	Rate per 100,000	BWA	Botswana	Africa	All ages	1856713	1.26193	0.33395	2.79251
Other bacteria	VIBR	Vibrio cholerae	2006	Mortality	Rate per 100,000	CAF	Central African Republic	Africa	<5 years	747947	5.89536	2.31266	13.0619
Other bacteria	VIBR	Vibrio cholerae	2006	Mortality	Rate per 100,000	CAF	Central African Republic	Africa	≥5 years	3590830	2.73432	1.03949	5.93479
Other bacteria	VIBR	Vibrio cholerae	2006	Mortality	Rate per 100,000	CAF	Central African Republic	Africa	All ages	4338777	3.27924	1.27963	7.13014
Other bacteria	VIBR	Vibrio cholerae	2006	Mortality	Rate per 100,000	CAN	Canada	Americas	<5 years	1730589	0	0	0
Other bacteria	VIBR	Vibrio cholerae	2006	Mortality	Rate per 100,000	CAN	Canada	Americas	≥5 years	30866274	0	0	0
Other bacteria	VIBR	Vibrio cholerae	2006	Mortality	Rate per 100,000	CAN	Canada	Americas	All ages	32596863	0	0	0
Other bacteria	VIBR	Vibrio cholerae	2006	Mortality	Rate per 100,000	CHE	Switzerland	Europe	<5 years	365040	0	0	0
Other bacteria	VIBR	Vibrio cholerae	2006	Mortality	Rate per 100,000	CHE	Switzerland	Europe	≥5 years	7088812	0	0	0
Other bacteria	VIBR	Vibrio cholerae	2006	Mortality	Rate per 100,000	CHE	Switzerland	Europe	All ages	7453852	0	0	0
Other bacteria	VIBR	Vibrio cholerae	2006	Mortality	Rate per 100,000	CHL	Chile	Americas	<5 years	1185746	0	0	0
Other bacteria	VIBR	Vibrio cholerae	2006	Mortality	Rate per 100,000	CHL	Chile	Americas	≥5 years	15243674	0	0	0
Other bacteria	VIBR	Vibrio cholerae	2006	Mortality	Rate per 100,000	CHL	Chile	Americas	All ages	16429420	0	0	0
Other bacteria	VIBR	Vibrio cholerae	2006	Mortality	Rate per 100,000	CHN	China	Western Pacific	<5 years	80153301	0	0	0
Other bacteria	VIBR	Vibrio cholerae	2006	Mortality	Rate per 100,000	CHN	China	Western Pacific	≥5 years	1234016003	0	0	0
Other bacteria	VIBR	Vibrio cholerae	2006	Mortality	Rate per 100,000	CHN	China	Western Pacific	All ages	1314169304	0	0	0
Other bacteria	VIBR	Vibrio cholerae	2006	Mortality	Rate per 100,000	CIV	Cote d'Ivoire	Africa	<5 years	3652033	3.03524	1.29062	6.04581
Other bacteria	VIBR	Vibrio cholerae	2006	Mortality	Rate per 100,000	CIV	Cote d'Ivoire	Africa	≥5 years	16654597	0.784963	0.327187	1.64368
Other bacteria	VIBR	Vibrio cholerae	2006	Mortality	Rate per 100,000	CIV	Cote d'Ivoire	Africa	All ages	20306630	1.18966	0.509722	2.30653
Other bacteria	VIBR	Vibrio cholerae	2006	Mortality	Rate per 100,000	CMR	Cameroon	Africa	<5 years	2975303	6.56368	2.05135	17.2819
Other bacteria	VIBR	Vibrio cholerae	2006	Mortality	Rate per 100,000	CMR	Cameroon	Africa	≥5 years	14333678	1.83737	0.52978	4.50708
Other bacteria	VIBR	Vibrio cholerae	2006	Mortality	Rate per 100,000	CMR	Cameroon	Africa	All ages	17308981	2.64979	0.794471	6.71864
Other bacteria	VIBR	Vibrio cholerae	2006	Mortality	Rate per 100,000	COD	Democratic Republic of Congo	Africa	<5 years	10934835	4.08698	1.56231	9.32464
Other bacteria	VIBR	Vibrio cholerae	2006	Mortality	Rate per 100,000	COD	Democratic Republic of Congo	Africa	≥5 years	48751229	2.70693	0.996332	5.88963
Other bacteria	VIBR	Vibrio cholerae	2006	Mortality	Rate per 100,000	COD	Democratic Republic of Congo	Africa	All ages	59686064	2.95976	1.11474	6.4482
Other bacteria	VIBR	Vibrio cholerae	2006	Mortality	Rate per 100,000	COG	Congo	Africa	<5 years	599664	2.95412	1.23751	5.69423
Other bacteria	VIBR	Vibrio cholerae	2006	Mortality	Rate per 100,000	COG	Congo	Africa	≥5 years	3166569	1.28302	0.525453	2.58781
Other bacteria	VIBR	Vibrio cholerae	2006	Mortality	Rate per 100,000	COG	Congo	Africa	All ages	3766233	1.54909	0.645948	3.03745
Other bacteria	VIBR	Vibrio cholerae	2006	Mortality	Rate per 100,000	COK	Cook Islands	Western Pacific	<5 years	1497	0	0	0
Other bacteria	VIBR	Vibrio cholerae	2006	Mortality	Rate per 100,000	COK	Cook Islands	Western Pacific	≥5 years	13662	0	0	0
Other bacteria	VIBR	Vibrio cholerae	2006	Mortality	Rate per 100,000	COK	Cook Islands	Western Pacific	All ages	15159	0	0	0
Other bacteria	VIBR	Vibrio cholerae	2006	Mortality	Rate per 100,000	COL	Colombia	Americas	<5 years	4154740	0	0	0
Other bacteria	VIBR	Vibrio cholerae	2006	Mortality	Rate per 100,000	COL	Colombia	Americas	≥5 years	38258813	0	0	0
Other bacteria	VIBR	Vibrio cholerae	2006	Mortality	Rate per 100,000	COL	Colombia	Americas	All ages	42413553	0	0	0
Other bacteria	VIBR	Vibrio cholerae	2006	Mortality	Rate per 100,000	COM	Comoros	Africa	<5 years	92509	3.97123	1.60047	8.09871
Other bacteria	VIBR	Vibrio cholerae	2006	Mortality	Rate per 100,000	COM	Comoros	Africa	≥5 years	506192	1.23543	0.471393	2.53045
Other bacteria	VIBR	Vibrio cholerae	2006	Mortality	Rate per 100,000	COM	Comoros	Africa	All ages	598701	1.65816	0.679274	3.27855
Other bacteria	VIBR	Vibrio cholerae	2006	Mortality	Rate per 100,000	CPV	Cape Verde	Africa	<5 years	55360	0.687949	0.22035	1.71075
Other bacteria	VIBR	Vibrio cholerae	2006	Mortality	Rate per 100,000	CPV	Cape Verde	Africa	≥5 years	432585	0.576135	0.186125	1.43552
Other bacteria	VIBR	Vibrio cholerae	2006	Mortality	Rate per 100,000	CPV	Cape Verde	Africa	All ages	487945	0.588821	0.193226	1.42249
Other bacteria	VIBR	Vibrio cholerae	2006	Mortality	Rate per 100,000	CRI	Costa Rica	Americas	<5 years	367480	0	0	0
Other bacteria	VIBR	Vibrio cholerae	2006	Mortality	Rate per 100,000	CRI	Costa Rica	Americas	≥5 years	3924613	0	0	0
Other bacteria	VIBR	Vibrio cholerae	2006	Mortality	Rate per 100,000	CRI	Costa Rica	Americas	All ages	4292093	0	0	0
Other bacteria	VIBR	Vibrio cholerae	2006	Mortality	Rate per 100,000	CUB	Cuba	Americas	<5 years	675954	0	0	0
Other bacteria	VIBR	Vibrio cholerae	2006	Mortality	Rate per 100,000	CUB	Cuba	Americas	≥5 years	10596651	0	0	0
Other bacteria	VIBR	Vibrio cholerae	2006	Mortality	Rate per 100,000	CUB	Cuba	Americas	All ages	11272605	0	0	0
Other bacteria	VIBR	Vibrio cholerae	2006	Mortality	Rate per 100,000	CYP	Cyprus	Europe	<5 years	60908	0	0	0
Other bacteria	VIBR	Vibrio cholerae	2006	Mortality	Rate per 100,000	CYP	Cyprus	Europe	≥5 years	984372	0	0	0
Other bacteria	VIBR	Vibrio cholerae	2006	Mortality	Rate per 100,000	CYP	Cyprus	Europe	All ages	1045280	0	0	0
Other bacteria	VIBR	Vibrio cholerae	2006	Mortality	Rate per 100,000	CZE	Czechia	Europe	<5 years	476605	0	0	0
Other bacteria	VIBR	Vibrio cholerae	2006	Mortality	Rate per 100,000	CZE	Czechia	Europe	≥5 years	9813893	0	0	0
Other bacteria	VIBR	Vibrio cholerae	2006	Mortality	Rate per 100,000	CZE	Czechia	Europe	All ages	10290498	0	0	0
Other bacteria	VIBR	Vibrio cholerae	2006	Mortality	Rate per 100,000	DEU	Germany	Europe	<5 years	3694080	0	0	0
Other bacteria	VIBR	Vibrio cholerae	2006	Mortality	Rate per 100,000	DEU	Germany	Europe	≥5 years	78322178	0	0	0
Other bacteria	VIBR	Vibrio cholerae	2006	Mortality	Rate per 100,000	DEU	Germany	Europe	All ages	82016258	0	0	0
Other bacteria	VIBR	Vibrio cholerae	2006	Mortality	Rate per 100,000	DJI	Djibouti	Eastern Mediterranean	<5 years	120554	7.00551	2.00551	19.493
Other bacteria	VIBR	Vibrio cholerae	2006	Mortality	Rate per 100,000	DJI	Djibouti	Eastern Mediterranean	≥5 years	725404	2.65084	0.75566	7.05129
Other bacteria	VIBR	Vibrio cholerae	2006	Mortality	Rate per 100,000	DJI	Djibouti	Eastern Mediterranean	All ages	845958	3.2714	0.957628	8.72142
Other bacteria	VIBR	Vibrio cholerae	2006	Mortality	Rate per 100,000	DMA	Dominica	Americas	<5 years	5461	0	0	0
Other bacteria	VIBR	Vibrio cholerae	2006	Mortality	Rate per 100,000	DMA	Dominica	Americas	≥5 years	63313	0	0	0
Other bacteria	VIBR	Vibrio cholerae	2006	Mortality	Rate per 100,000	DMA	Dominica	Americas	All ages	68774	0	0	0
Other bacteria	VIBR	Vibrio cholerae	2006	Mortality	Rate per 100,000	DNK	Denmark	Europe	<5 years	325146	0	0	0
Other bacteria	VIBR	Vibrio cholerae	2006	Mortality	Rate per 100,000	DNK	Denmark	Europe	≥5 years	5102464	0	0	0
Other bacteria	VIBR	Vibrio cholerae	2006	Mortality	Rate per 100,000	DNK	Denmark	Europe	All ages	5427610	0	0	0
Other bacteria	VIBR	Vibrio cholerae	2006	Mortality	Rate per 100,000	DOM	Dominican Republic	Americas	<5 years	1019969	0	0	0
Other bacteria	VIBR	Vibrio cholerae	2006	Mortality	Rate per 100,000	DOM	Dominican Republic	Americas	≥5 years	8264237	0	0	0
Other bacteria	VIBR	Vibrio cholerae	2006	Mortality	Rate per 100,000	DOM	Dominican Republic	Americas	All ages	9284206	0	0	0
Other bacteria	VIBR	Vibrio cholerae	2006	Mortality	Rate per 100,000	DZA	Algeria	Africa	<5 years	3100000	0	0	0
Other bacteria	VIBR	Vibrio cholerae	2006	Mortality	Rate per 100,000	DZA	Algeria	Africa	≥5 years	30255166	0	0	0
Other bacteria	VIBR	Vibrio cholerae	2006	Mortality	Rate per 100,000	DZA	Algeria	Africa	All ages	33355166	0	0	0
Other bacteria	VIBR	Vibrio cholerae	2006	Mortality	Rate per 100,000	ECU	Ecuador	Americas	<5 years	1576850	0	0	0
Other bacteria	VIBR	Vibrio cholerae	2006	Mortality	Rate per 100,000	ECU	Ecuador	Americas	≥5 years	12388525	0	0	0
Other bacteria	VIBR	Vibrio cholerae	2006	Mortality	Rate per 100,000	ECU	Ecuador	Americas	All ages	13965375	0	0	0
Other bacteria	VIBR	Vibrio cholerae	2006	Mortality	Rate per 100,000	EGY	Egypt	Eastern Mediterranean	<5 years	10093826	0	0	0
Other bacteria	VIBR	Vibrio cholerae	2006	Mortality	Rate per 100,000	EGY	Egypt	Eastern Mediterranean	≥5 years	71818916	0	0	0
Other bacteria	VIBR	Vibrio cholerae	2006	Mortality	Rate per 100,000	EGY	Egypt	Eastern Mediterranean	All ages	81912742	0	0	0
Other bacteria	VIBR	Vibrio cholerae	2006	Mortality	Rate per 100,000	EMR	Eastern Mediterranean Region	Eastern Mediterranean	<5 years	74535480	5.31621	1.81118	14.4444
Other bacteria	VIBR	Vibrio cholerae	2006	Mortality	Rate per 100,000	EMR	Eastern Mediterranean Region	Eastern Mediterranean	≥5 years	486786237	1.13115	0.383909	2.72778
Other bacteria	VIBR	Vibrio cholerae	2006	Mortality	Rate per 100,000	EMR	Eastern Mediterranean Region	Eastern Mediterranean	All ages	561321717	1.68687	0.588913	4.17628
Other bacteria	VIBR	Vibrio cholerae	2006	Mortality	Rate per 100,000	ERI	Eritrea	Africa	<5 years	431974	3.41605	1.28962	7.89456
Other bacteria	VIBR	Vibrio cholerae	2006	Mortality	Rate per 100,000	ERI	Eritrea	Africa	≥5 years	2259287	4.25059	1.56567	9.24603
Other bacteria	VIBR	Vibrio cholerae	2006	Mortality	Rate per 100,000	ERI	Eritrea	Africa	All ages	2691261	4.11664	1.5437	8.89191
Other bacteria	VIBR	Vibrio cholerae	2006	Mortality	Rate per 100,000	ESP	Spain	Europe	<5 years	2255119	0	0	0
Other bacteria	VIBR	Vibrio cholerae	2006	Mortality	Rate per 100,000	ESP	Spain	Europe	≥5 years	42057065	0	0	0
Other bacteria	VIBR	Vibrio cholerae	2006	Mortality	Rate per 100,000	ESP	Spain	Europe	All ages	44312184	0	0	0
Other bacteria	VIBR	Vibrio cholerae	2006	Mortality	Rate per 100,000	EST	Estonia	Europe	<5 years	66860	0	0	0
Other bacteria	VIBR	Vibrio cholerae	2006	Mortality	Rate per 100,000	EST	Estonia	Europe	≥5 years	1283902	0	0	0
Other bacteria	VIBR	Vibrio cholerae	2006	Mortality	Rate per 100,000	EST	Estonia	Europe	All ages	1350762	0	0	0
Other bacteria	VIBR	Vibrio cholerae	2006	Mortality	Rate per 100,000	ETH	Ethiopia	Africa	<5 years	14603636	6.55519	2.5377	14.0498
Other bacteria	VIBR	Vibrio cholerae	2006	Mortality	Rate per 100,000	ETH	Ethiopia	Africa	≥5 years	64918322	3.06007	1.20103	6.80703
Other bacteria	VIBR	Vibrio cholerae	2006	Mortality	Rate per 100,000	ETH	Ethiopia	Africa	All ages	79521958	3.70193	1.45464	8.19779
Other bacteria	VIBR	Vibrio cholerae	2006	Mortality	Rate per 100,000	EUR	European Region	Europe	<5 years	51070367	0	0	0
Other bacteria	VIBR	Vibrio cholerae	2006	Mortality	Rate per 100,000	EUR	European Region	Europe	≥5 years	832214564	0	0	0
Other bacteria	VIBR	Vibrio cholerae	2006	Mortality	Rate per 100,000	EUR	European Region	Europe	All ages	883284931	0	0	0
Other bacteria	VIBR	Vibrio cholerae	2006	Mortality	Rate per 100,000	FIN	Finland	Europe	<5 years	284953	0	0	0
Other bacteria	VIBR	Vibrio cholerae	2006	Mortality	Rate per 100,000	FIN	Finland	Europe	≥5 years	4970596	0	0	0
Other bacteria	VIBR	Vibrio cholerae	2006	Mortality	Rate per 100,000	FIN	Finland	Europe	All ages	5255549	0	0	0
Other bacteria	VIBR	Vibrio cholerae	2006	Mortality	Rate per 100,000	FJI	Fiji	Western Pacific	<5 years	99926	0	0	0
Other bacteria	VIBR	Vibrio cholerae	2006	Mortality	Rate per 100,000	FJI	Fiji	Western Pacific	≥5 years	786444	0	0	0
Other bacteria	VIBR	Vibrio cholerae	2006	Mortality	Rate per 100,000	FJI	Fiji	Western Pacific	All ages	886370	0	0	0
Other bacteria	VIBR	Vibrio cholerae	2006	Mortality	Rate per 100,000	FRA	France	Europe	<5 years	3799762	0	0	0
Other bacteria	VIBR	Vibrio cholerae	2006	Mortality	Rate per 100,000	FRA	France	Europe	≥5 years	58044554	0	0	0
Other bacteria	VIBR	Vibrio cholerae	2006	Mortality	Rate per 100,000	FRA	France	Europe	All ages	61844316	0	0	0
Other bacteria	VIBR	Vibrio cholerae	2006	Mortality	Rate per 100,000	FSM	Micronesia	Western Pacific	<5 years	13928	0	0	0
Other bacteria	VIBR	Vibrio cholerae	2006	Mortality	Rate per 100,000	FSM	Micronesia	Western Pacific	≥5 years	97194	0	0	0
Other bacteria	VIBR	Vibrio cholerae	2006	Mortality	Rate per 100,000	FSM	Micronesia	Western Pacific	All ages	111122	0	0	0
Other bacteria	VIBR	Vibrio cholerae	2006	Mortality	Rate per 100,000	GAB	Gabon	Africa	<5 years	214578	2.48044	0.583172	6.12708
Other bacteria	VIBR	Vibrio cholerae	2006	Mortality	Rate per 100,000	GAB	Gabon	Africa	≥5 years	1270579	0.921477	0.237415	2.05592
Other bacteria	VIBR	Vibrio cholerae	2006	Mortality	Rate per 100,000	GAB	Gabon	Africa	All ages	1485157	1.14672	0.30008	2.61233
Other bacteria	VIBR	Vibrio cholerae	2006	Mortality	Rate per 100,000	GBR	United Kingdom	Europe	<5 years	3528167	0	0	0
Other bacteria	VIBR	Vibrio cholerae	2006	Mortality	Rate per 100,000	GBR	United Kingdom	Europe	≥5 years	57291371	0	0	0
Other bacteria	VIBR	Vibrio cholerae	2006	Mortality	Rate per 100,000	GBR	United Kingdom	Europe	All ages	60819538	0	0	0
Other bacteria	VIBR	Vibrio cholerae	2006	Mortality	Rate per 100,000	GEO	Georgia	Europe	<5 years	238254	0	0	0
Other bacteria	VIBR	Vibrio cholerae	2006	Mortality	Rate per 100,000	GEO	Georgia	Europe	≥5 years	3773093	0	0	0
Other bacteria	VIBR	Vibrio cholerae	2006	Mortality	Rate per 100,000	GEO	Georgia	Europe	All ages	4011347	0	0	0
Other bacteria	VIBR	Vibrio cholerae	2006	Mortality	Rate per 100,000	GHA	Ghana	Africa	<5 years	3464335	2.27937	0.737624	4.82618
Other bacteria	VIBR	Vibrio cholerae	2006	Mortality	Rate per 100,000	GHA	Ghana	Africa	≥5 years	19277364	1.10806	0.363861	2.50565
Other bacteria	VIBR	Vibrio cholerae	2006	Mortality	Rate per 100,000	GHA	Ghana	Africa	All ages	22741699	1.28649	0.419551	2.86338
Other bacteria	VIBR	Vibrio cholerae	2006	Mortality	Rate per 100,000	GIN	Guinea	Africa	<5 years	1590744	7.6062	3.19272	14.8237
Other bacteria	VIBR	Vibrio cholerae	2006	Mortality	Rate per 100,000	GIN	Guinea	Africa	≥5 years	7745198	3.13225	1.29148	6.02948
Other bacteria	VIBR	Vibrio cholerae	2006	Mortality	Rate per 100,000	GIN	Guinea	Africa	All ages	9335942	3.89456	1.65609	7.6154
Other bacteria	VIBR	Vibrio cholerae	2006	Mortality	Rate per 100,000	GLOBAL	Global	All WHO Member States	<5 years	640386225	3.26022	1.66035	5.78807
Other bacteria	VIBR	Vibrio cholerae	2006	Mortality	Rate per 100,000	GLOBAL	Global	All WHO Member States	≥5 years	5944801272	1.60614	0.737153	2.94446
Other bacteria	VIBR	Vibrio cholerae	2006	Mortality	Rate per 100,000	GLOBAL	Global	All WHO Member States	All ages	6585187497	1.76699	0.863409	3.28101
Other bacteria	VIBR	Vibrio cholerae	2006	Mortality	Rate per 100,000	GMB	Gambia	Africa	<5 years	291519	4.62726	1.44372	10.6562
Other bacteria	VIBR	Vibrio cholerae	2006	Mortality	Rate per 100,000	GMB	Gambia	Africa	≥5 years	1398923	1.30418	0.419255	3.00794
Other bacteria	VIBR	Vibrio cholerae	2006	Mortality	Rate per 100,000	GMB	Gambia	Africa	All ages	1690442	1.87725	0.630219	4.15616
Other bacteria	VIBR	Vibrio cholerae	2006	Mortality	Rate per 100,000	GNB	Guinea-Bissau	Africa	<5 years	237099	11.3538	3.30168	33.4161
Other bacteria	VIBR	Vibrio cholerae	2006	Mortality	Rate per 100,000	GNB	Guinea-Bissau	Africa	≥5 years	1160831	3.58762	1.0985	10.2044
Other bacteria	VIBR	Vibrio cholerae	2006	Mortality	Rate per 100,000	GNB	Guinea-Bissau	Africa	All ages	1397930	4.90482	1.5316	13.7697
Other bacteria	VIBR	Vibrio cholerae	2006	Mortality	Rate per 100,000	GNQ	Equatorial Guinea	Africa	<5 years	154211	7.69492	1.91685	19.0045
Other bacteria	VIBR	Vibrio cholerae	2006	Mortality	Rate per 100,000	GNQ	Equatorial Guinea	Africa	≥5 years	813984	1.0343	0.264368	2.43423
Other bacteria	VIBR	Vibrio cholerae	2006	Mortality	Rate per 100,000	GNQ	Equatorial Guinea	Africa	All ages	968195	2.09518	0.556379	4.9397
Other bacteria	VIBR	Vibrio cholerae	2006	Mortality	Rate per 100,000	GRC	Greece	Europe	<5 years	530548	0	0	0
Other bacteria	VIBR	Vibrio cholerae	2006	Mortality	Rate per 100,000	GRC	Greece	Europe	≥5 years	10469244	0	0	0
Other bacteria	VIBR	Vibrio cholerae	2006	Mortality	Rate per 100,000	GRC	Greece	Europe	All ages	10999792	0	0	0
Other bacteria	VIBR	Vibrio cholerae	2006	Mortality	Rate per 100,000	GRD	Grenada	Americas	<5 years	8923	0	0	0
Other bacteria	VIBR	Vibrio cholerae	2006	Mortality	Rate per 100,000	GRD	Grenada	Americas	≥5 years	101016	0	0	0
Other bacteria	VIBR	Vibrio cholerae	2006	Mortality	Rate per 100,000	GRD	Grenada	Americas	All ages	109939	0	0	0
Other bacteria	VIBR	Vibrio cholerae	2006	Mortality	Rate per 100,000	GTM	Guatemala	Americas	<5 years	1940106	0	0	0
Other bacteria	VIBR	Vibrio cholerae	2006	Mortality	Rate per 100,000	GTM	Guatemala	Americas	≥5 years	11285605	0	0	0
Other bacteria	VIBR	Vibrio cholerae	2006	Mortality	Rate per 100,000	GTM	Guatemala	Americas	All ages	13225711	0	0	0
Other bacteria	VIBR	Vibrio cholerae	2006	Mortality	Rate per 100,000	GUY	Guyana	Americas	<5 years	82509	0	0	0
Other bacteria	VIBR	Vibrio cholerae	2006	Mortality	Rate per 100,000	GUY	Guyana	Americas	≥5 years	677484	0	0	0
Other bacteria	VIBR	Vibrio cholerae	2006	Mortality	Rate per 100,000	GUY	Guyana	Americas	All ages	759993	0	0	0
Other bacteria	VIBR	Vibrio cholerae	2006	Mortality	Rate per 100,000	HND	Honduras	Americas	<5 years	1083804	0	0	0
Other bacteria	VIBR	Vibrio cholerae	2006	Mortality	Rate per 100,000	HND	Honduras	Americas	≥5 years	6484065	0	0	0
Other bacteria	VIBR	Vibrio cholerae	2006	Mortality	Rate per 100,000	HND	Honduras	Americas	All ages	7567869	0	0	0
Other bacteria	VIBR	Vibrio cholerae	2006	Mortality	Rate per 100,000	HRV	Croatia	Europe	<5 years	202216	0	0	0
Other bacteria	VIBR	Vibrio cholerae	2006	Mortality	Rate per 100,000	HRV	Croatia	Europe	≥5 years	4113089	0	0	0
Other bacteria	VIBR	Vibrio cholerae	2006	Mortality	Rate per 100,000	HRV	Croatia	Europe	All ages	4315305	0	0	0
Other bacteria	VIBR	Vibrio cholerae	2006	Mortality	Rate per 100,000	HTI	Haiti	Americas	<5 years	1210471	4.60656	1.17724	10.8377
Other bacteria	VIBR	Vibrio cholerae	2006	Mortality	Rate per 100,000	HTI	Haiti	Americas	≥5 years	7927972	0.56752	0.141399	1.34889
Other bacteria	VIBR	Vibrio cholerae	2006	Mortality	Rate per 100,000	HTI	Haiti	Americas	All ages	9138443	1.10253	0.284171	2.62635
Other bacteria	VIBR	Vibrio cholerae	2006	Mortality	Rate per 100,000	HUN	Hungary	Europe	<5 years	478381	0	0	0
Other bacteria	VIBR	Vibrio cholerae	2006	Mortality	Rate per 100,000	HUN	Hungary	Europe	≥5 years	9577188	0	0	0
Other bacteria	VIBR	Vibrio cholerae	2006	Mortality	Rate per 100,000	HUN	Hungary	Europe	All ages	10055569	0	0	0
Other bacteria	VIBR	Vibrio cholerae	2006	Mortality	Rate per 100,000	IDN	Indonesia	South-East Asia	<5 years	22695544	0	0	0
Other bacteria	VIBR	Vibrio cholerae	2006	Mortality	Rate per 100,000	IDN	Indonesia	South-East Asia	≥5 years	209712477	0	0	0
Other bacteria	VIBR	Vibrio cholerae	2006	Mortality	Rate per 100,000	IDN	Indonesia	South-East Asia	All ages	232408021	0	0	0
Other bacteria	VIBR	Vibrio cholerae	2006	Mortality	Rate per 100,000	IND	India	South-East Asia	<5 years	134035916	5.26789	2.0592	10.6109
Other bacteria	VIBR	Vibrio cholerae	2006	Mortality	Rate per 100,000	IND	India	South-East Asia	≥5 years	1029693206	7.1189	2.81057	14.1346
Other bacteria	VIBR	Vibrio cholerae	2006	Mortality	Rate per 100,000	IND	India	South-East Asia	All ages	1163729122	6.90571	2.83175	13.8161
Other bacteria	VIBR	Vibrio cholerae	2006	Mortality	Rate per 100,000	IRL	Ireland	Europe	<5 years	300677	0	0	0
Other bacteria	VIBR	Vibrio cholerae	2006	Mortality	Rate per 100,000	IRL	Ireland	Europe	≥5 years	3902868	0	0	0
Other bacteria	VIBR	Vibrio cholerae	2006	Mortality	Rate per 100,000	IRL	Ireland	Europe	All ages	4203545	0	0	0
Other bacteria	VIBR	Vibrio cholerae	2006	Mortality	Rate per 100,000	IRN	Iran	Eastern Mediterranean	<5 years	5632403	0	0	0
Other bacteria	VIBR	Vibrio cholerae	2006	Mortality	Rate per 100,000	IRN	Iran	Eastern Mediterranean	≥5 years	66997612	0	0	0
Other bacteria	VIBR	Vibrio cholerae	2006	Mortality	Rate per 100,000	IRN	Iran	Eastern Mediterranean	All ages	72630015	0	0	0
Other bacteria	VIBR	Vibrio cholerae	2006	Mortality	Rate per 100,000	IRQ	Iraq	Eastern Mediterranean	<5 years	4493938	2.7826	0.787259	7.4779
Other bacteria	VIBR	Vibrio cholerae	2006	Mortality	Rate per 100,000	IRQ	Iraq	Eastern Mediterranean	≥5 years	24327327	0.0601936	0.0170152	0.143029
Other bacteria	VIBR	Vibrio cholerae	2006	Mortality	Rate per 100,000	IRQ	Iraq	Eastern Mediterranean	All ages	28821265	0.484683	0.140031	1.30043
Other bacteria	VIBR	Vibrio cholerae	2006	Mortality	Rate per 100,000	ISL	Iceland	Europe	<5 years	21092	0	0	0
Other bacteria	VIBR	Vibrio cholerae	2006	Mortality	Rate per 100,000	ISL	Iceland	Europe	≥5 years	278904	0	0	0
Other bacteria	VIBR	Vibrio cholerae	2006	Mortality	Rate per 100,000	ISL	Iceland	Europe	All ages	299996	0	0	0
Other bacteria	VIBR	Vibrio cholerae	2006	Mortality	Rate per 100,000	ISR	Israel	Europe	<5 years	683941	0	0	0
Other bacteria	VIBR	Vibrio cholerae	2006	Mortality	Rate per 100,000	ISR	Israel	Europe	≥5 years	6101027	0	0	0
Other bacteria	VIBR	Vibrio cholerae	2006	Mortality	Rate per 100,000	ISR	Israel	Europe	All ages	6784968	0	0	0
Other bacteria	VIBR	Vibrio cholerae	2006	Mortality	Rate per 100,000	ITA	Italy	Europe	<5 years	2751429	0	0	0
Other bacteria	VIBR	Vibrio cholerae	2006	Mortality	Rate per 100,000	ITA	Italy	Europe	≥5 years	55892621	0	0	0
Other bacteria	VIBR	Vibrio cholerae	2006	Mortality	Rate per 100,000	ITA	Italy	Europe	All ages	58644050	0	0	0
Other bacteria	VIBR	Vibrio cholerae	2006	Mortality	Rate per 100,000	JAM	Jamaica	Americas	<5 years	245601	0	0	0
Other bacteria	VIBR	Vibrio cholerae	2006	Mortality	Rate per 100,000	JAM	Jamaica	Americas	≥5 years	2448685	0	0	0
Other bacteria	VIBR	Vibrio cholerae	2006	Mortality	Rate per 100,000	JAM	Jamaica	Americas	All ages	2694286	0	0	0
Other bacteria	VIBR	Vibrio cholerae	2006	Mortality	Rate per 100,000	JOR	Jordan	Eastern Mediterranean	<5 years	789796	0	0	0
Other bacteria	VIBR	Vibrio cholerae	2006	Mortality	Rate per 100,000	JOR	Jordan	Eastern Mediterranean	≥5 years	5312452	0	0	0
Other bacteria	VIBR	Vibrio cholerae	2006	Mortality	Rate per 100,000	JOR	Jordan	Eastern Mediterranean	All ages	6102248	0	0	0
Other bacteria	VIBR	Vibrio cholerae	2006	Mortality	Rate per 100,000	JPN	Japan	Western Pacific	<5 years	5664986	0	0	0
Other bacteria	VIBR	Vibrio cholerae	2006	Mortality	Rate per 100,000	JPN	Japan	Western Pacific	≥5 years	122283006	0	0	0
Other bacteria	VIBR	Vibrio cholerae	2006	Mortality	Rate per 100,000	JPN	Japan	Western Pacific	All ages	127947992	0	0	0
Other bacteria	VIBR	Vibrio cholerae	2006	Mortality	Rate per 100,000	KAZ	Kazakhstan	Europe	<5 years	1352011	0	0	0
Other bacteria	VIBR	Vibrio cholerae	2006	Mortality	Rate per 100,000	KAZ	Kazakhstan	Europe	≥5 years	14679332	0	0	0
Other bacteria	VIBR	Vibrio cholerae	2006	Mortality	Rate per 100,000	KAZ	Kazakhstan	Europe	All ages	16031343	0	0	0
Other bacteria	VIBR	Vibrio cholerae	2006	Mortality	Rate per 100,000	KEN	Kenya	Africa	<5 years	6231070	1.95364	0.883813	4.14911
Other bacteria	VIBR	Vibrio cholerae	2006	Mortality	Rate per 100,000	KEN	Kenya	Africa	≥5 years	30108382	0.999372	0.426342	2.15795
Other bacteria	VIBR	Vibrio cholerae	2006	Mortality	Rate per 100,000	KEN	Kenya	Africa	All ages	36339452	1.163	0.514521	2.39402
Other bacteria	VIBR	Vibrio cholerae	2006	Mortality	Rate per 100,000	KGZ	Kyrgyzstan	Europe	<5 years	552288	0	0	0
Other bacteria	VIBR	Vibrio cholerae	2006	Mortality	Rate per 100,000	KGZ	Kyrgyzstan	Europe	≥5 years	4715169	0	0	0
Other bacteria	VIBR	Vibrio cholerae	2006	Mortality	Rate per 100,000	KGZ	Kyrgyzstan	Europe	All ages	5267457	0	0	0
Other bacteria	VIBR	Vibrio cholerae	2006	Mortality	Rate per 100,000	KHM	Cambodia	Western Pacific	<5 years	1630293	0	0	0
Other bacteria	VIBR	Vibrio cholerae	2006	Mortality	Rate per 100,000	KHM	Cambodia	Western Pacific	≥5 years	11907044	0	0	0
Other bacteria	VIBR	Vibrio cholerae	2006	Mortality	Rate per 100,000	KHM	Cambodia	Western Pacific	All ages	13537337	0	0	0
Other bacteria	VIBR	Vibrio cholerae	2006	Mortality	Rate per 100,000	KIR	Kiribati	Western Pacific	<5 years	12995	0	0	0
Other bacteria	VIBR	Vibrio cholerae	2006	Mortality	Rate per 100,000	KIR	Kiribati	Western Pacific	≥5 years	86022	0	0	0
Other bacteria	VIBR	Vibrio cholerae	2006	Mortality	Rate per 100,000	KIR	Kiribati	Western Pacific	All ages	99017	0	0	0
Other bacteria	VIBR	Vibrio cholerae	2006	Mortality	Rate per 100,000	KNA	Saint Kitts and Nevis	Americas	<5 years	3669	0	0	0
Other bacteria	VIBR	Vibrio cholerae	2006	Mortality	Rate per 100,000	KNA	Saint Kitts and Nevis	Americas	≥5 years	42829	0	0	0
Other bacteria	VIBR	Vibrio cholerae	2006	Mortality	Rate per 100,000	KNA	Saint Kitts and Nevis	Americas	All ages	46498	0	0	0
Other bacteria	VIBR	Vibrio cholerae	2006	Mortality	Rate per 100,000	KOR	South Korea	Western Pacific	<5 years	2420213	0	0	0
Other bacteria	VIBR	Vibrio cholerae	2006	Mortality	Rate per 100,000	KOR	South Korea	Western Pacific	≥5 years	45501726	0	0	0
Other bacteria	VIBR	Vibrio cholerae	2006	Mortality	Rate per 100,000	KOR	South Korea	Western Pacific	All ages	47921939	0	0	0
Other bacteria	VIBR	Vibrio cholerae	2006	Mortality	Rate per 100,000	KWT	Kuwait	Eastern Mediterranean	<5 years	202792	0	0	0
Other bacteria	VIBR	Vibrio cholerae	2006	Mortality	Rate per 100,000	KWT	Kuwait	Eastern Mediterranean	≥5 years	2090438	0	0	0
Other bacteria	VIBR	Vibrio cholerae	2006	Mortality	Rate per 100,000	KWT	Kuwait	Eastern Mediterranean	All ages	2293230	0	0	0
Other bacteria	VIBR	Vibrio cholerae	2006	Mortality	Rate per 100,000	LAO	Laos	Western Pacific	<5 years	796934	0	0	0
Other bacteria	VIBR	Vibrio cholerae	2006	Mortality	Rate per 100,000	LAO	Laos	Western Pacific	≥5 years	5119606	0	0	0
Other bacteria	VIBR	Vibrio cholerae	2006	Mortality	Rate per 100,000	LAO	Laos	Western Pacific	All ages	5916540	0	0	0
Other bacteria	VIBR	Vibrio cholerae	2006	Mortality	Rate per 100,000	LBN	Lebanon	Eastern Mediterranean	<5 years	444287	0	0	0
Other bacteria	VIBR	Vibrio cholerae	2006	Mortality	Rate per 100,000	LBN	Lebanon	Eastern Mediterranean	≥5 years	4261321	0	0	0
Other bacteria	VIBR	Vibrio cholerae	2006	Mortality	Rate per 100,000	LBN	Lebanon	Eastern Mediterranean	All ages	4705608	0	0	0
Other bacteria	VIBR	Vibrio cholerae	2006	Mortality	Rate per 100,000	LBR	Liberia	Africa	<5 years	578832	5.395	2.12303	12.0389
Other bacteria	VIBR	Vibrio cholerae	2006	Mortality	Rate per 100,000	LBR	Liberia	Africa	≥5 years	2820929	1.83577	0.683204	4.1152
Other bacteria	VIBR	Vibrio cholerae	2006	Mortality	Rate per 100,000	LBR	Liberia	Africa	All ages	3399761	2.44175	0.934054	5.42878
Other bacteria	VIBR	Vibrio cholerae	2006	Mortality	Rate per 100,000	LBY	Libya	Eastern Mediterranean	<5 years	649568	0	0	0
Other bacteria	VIBR	Vibrio cholerae	2006	Mortality	Rate per 100,000	LBY	Libya	Eastern Mediterranean	≥5 years	5271151	0	0	0
Other bacteria	VIBR	Vibrio cholerae	2006	Mortality	Rate per 100,000	LBY	Libya	Eastern Mediterranean	All ages	5920719	0	0	0
Other bacteria	VIBR	Vibrio cholerae	2006	Mortality	Rate per 100,000	LCA	Saint Lucia	Americas	<5 years	13301	0	0	0
Other bacteria	VIBR	Vibrio cholerae	2006	Mortality	Rate per 100,000	LCA	Saint Lucia	Americas	≥5 years	152746	0	0	0
Other bacteria	VIBR	Vibrio cholerae	2006	Mortality	Rate per 100,000	LCA	Saint Lucia	Americas	All ages	166047	0	0	0
Other bacteria	VIBR	Vibrio cholerae	2006	Mortality	Rate per 100,000	LKA	Sri Lanka	South-East Asia	<5 years	1805609	0	0	0
Other bacteria	VIBR	Vibrio cholerae	2006	Mortality	Rate per 100,000	LKA	Sri Lanka	South-East Asia	≥5 years	18475959	0	0	0
Other bacteria	VIBR	Vibrio cholerae	2006	Mortality	Rate per 100,000	LKA	Sri Lanka	South-East Asia	All ages	20281568	0	0	0
Other bacteria	VIBR	Vibrio cholerae	2006	Mortality	Rate per 100,000	LSO	Lesotho	Africa	<5 years	251908	3.95023	1.65938	8.0838
Other bacteria	VIBR	Vibrio cholerae	2006	Mortality	Rate per 100,000	LSO	Lesotho	Africa	≥5 years	1691247	3.67828	1.40496	7.46988
Other bacteria	VIBR	Vibrio cholerae	2006	Mortality	Rate per 100,000	LSO	Lesotho	Africa	All ages	1943155	3.71354	1.50102	7.36684
Other bacteria	VIBR	Vibrio cholerae	2006	Mortality	Rate per 100,000	LTU	Lithuania	Europe	<5 years	145001	0	0	0
Other bacteria	VIBR	Vibrio cholerae	2006	Mortality	Rate per 100,000	LTU	Lithuania	Europe	≥5 years	3144664	0	0	0
Other bacteria	VIBR	Vibrio cholerae	2006	Mortality	Rate per 100,000	LTU	Lithuania	Europe	All ages	3289665	0	0	0
Other bacteria	VIBR	Vibrio cholerae	2006	Mortality	Rate per 100,000	LUX	Luxembourg	Europe	<5 years	27737	0	0	0
Other bacteria	VIBR	Vibrio cholerae	2006	Mortality	Rate per 100,000	LUX	Luxembourg	Europe	≥5 years	441565	0	0	0
Other bacteria	VIBR	Vibrio cholerae	2006	Mortality	Rate per 100,000	LUX	Luxembourg	Europe	All ages	469302	0	0	0
Other bacteria	VIBR	Vibrio cholerae	2006	Mortality	Rate per 100,000	LVA	Latvia	Europe	<5 years	101697	0	0	0
Other bacteria	VIBR	Vibrio cholerae	2006	Mortality	Rate per 100,000	LVA	Latvia	Europe	≥5 years	2127031	0	0	0
Other bacteria	VIBR	Vibrio cholerae	2006	Mortality	Rate per 100,000	LVA	Latvia	Europe	All ages	2228728	0	0	0
Other bacteria	VIBR	Vibrio cholerae	2006	Mortality	Rate per 100,000	MAR	Morocco	Eastern Mediterranean	<5 years	3113325	0	0	0
Other bacteria	VIBR	Vibrio cholerae	2006	Mortality	Rate per 100,000	MAR	Morocco	Eastern Mediterranean	≥5 years	27452439	0	0	0
Other bacteria	VIBR	Vibrio cholerae	2006	Mortality	Rate per 100,000	MAR	Morocco	Eastern Mediterranean	All ages	30565764	0	0	0
Other bacteria	VIBR	Vibrio cholerae	2006	Mortality	Rate per 100,000	MCO	Monaco	Europe	<5 years	1572	0	0	0
Other bacteria	VIBR	Vibrio cholerae	2006	Mortality	Rate per 100,000	MCO	Monaco	Europe	≥5 years	30580	0	0	0
Other bacteria	VIBR	Vibrio cholerae	2006	Mortality	Rate per 100,000	MCO	Monaco	Europe	All ages	32152	0	0	0
Other bacteria	VIBR	Vibrio cholerae	2006	Mortality	Rate per 100,000	MDA	Moldova	Europe	<5 years	231864	0	0	0
Other bacteria	VIBR	Vibrio cholerae	2006	Mortality	Rate per 100,000	MDA	Moldova	Europe	≥5 years	3723849	0	0	0
Other bacteria	VIBR	Vibrio cholerae	2006	Mortality	Rate per 100,000	MDA	Moldova	Europe	All ages	3955713	0	0	0
Other bacteria	VIBR	Vibrio cholerae	2006	Mortality	Rate per 100,000	MDG	Madagascar	Africa	<5 years	3327549	5.36393	2.08668	12.1765
Other bacteria	VIBR	Vibrio cholerae	2006	Mortality	Rate per 100,000	MDG	Madagascar	Africa	≥5 years	16113785	2.57477	0.902345	5.8067
Other bacteria	VIBR	Vibrio cholerae	2006	Mortality	Rate per 100,000	MDG	Madagascar	Africa	All ages	19441334	3.05216	1.12685	6.68585
Other bacteria	VIBR	Vibrio cholerae	2006	Mortality	Rate per 100,000	MDV	Maldives	South-East Asia	<5 years	27794	0	0	0
Other bacteria	VIBR	Vibrio cholerae	2006	Mortality	Rate per 100,000	MDV	Maldives	South-East Asia	≥5 years	281173	0	0	0
Other bacteria	VIBR	Vibrio cholerae	2006	Mortality	Rate per 100,000	MDV	Maldives	South-East Asia	All ages	308967	0	0	0
Other bacteria	VIBR	Vibrio cholerae	2006	Mortality	Rate per 100,000	MEX	Mexico	Americas	<5 years	11434482	0	0	0
Other bacteria	VIBR	Vibrio cholerae	2006	Mortality	Rate per 100,000	MEX	Mexico	Americas	≥5 years	95088200	0	0	0
Other bacteria	VIBR	Vibrio cholerae	2006	Mortality	Rate per 100,000	MEX	Mexico	Americas	All ages	106522682	0	0	0
Other bacteria	VIBR	Vibrio cholerae	2006	Mortality	Rate per 100,000	MHL	Marshall Islands	Western Pacific	<5 years	7622	0	0	0
Other bacteria	VIBR	Vibrio cholerae	2006	Mortality	Rate per 100,000	MHL	Marshall Islands	Western Pacific	≥5 years	44333	0	0	0
Other bacteria	VIBR	Vibrio cholerae	2006	Mortality	Rate per 100,000	MHL	Marshall Islands	Western Pacific	All ages	51955	0	0	0
Other bacteria	VIBR	Vibrio cholerae	2006	Mortality	Rate per 100,000	MKD	North Macedonia	Europe	<5 years	130829	0	0	0
Other bacteria	VIBR	Vibrio cholerae	2006	Mortality	Rate per 100,000	MKD	North Macedonia	Europe	≥5 years	1960363	0	0	0
Other bacteria	VIBR	Vibrio cholerae	2006	Mortality	Rate per 100,000	MKD	North Macedonia	Europe	All ages	2091192	0	0	0
Other bacteria	VIBR	Vibrio cholerae	2006	Mortality	Rate per 100,000	MLI	Mali	Africa	<5 years	2642176	9.52514	3.0854	24.6346
Other bacteria	VIBR	Vibrio cholerae	2006	Mortality	Rate per 100,000	MLI	Mali	Africa	≥5 years	11118252	3.31268	1.06762	7.52615
Other bacteria	VIBR	Vibrio cholerae	2006	Mortality	Rate per 100,000	MLI	Mali	Africa	All ages	13760428	4.50555	1.47206	10.623
Other bacteria	VIBR	Vibrio cholerae	2006	Mortality	Rate per 100,000	MLT	Malta	Europe	<5 years	20110	0	0	0
Other bacteria	VIBR	Vibrio cholerae	2006	Mortality	Rate per 100,000	MLT	Malta	Europe	≥5 years	394466	0	0	0
Other bacteria	VIBR	Vibrio cholerae	2006	Mortality	Rate per 100,000	MLT	Malta	Europe	All ages	414576	0	0	0
Other bacteria	VIBR	Vibrio cholerae	2006	Mortality	Rate per 100,000	MMR	Myanmar	South-East Asia	<5 years	4774392	7.23272	2.94242	14.111
Other bacteria	VIBR	Vibrio cholerae	2006	Mortality	Rate per 100,000	MMR	Myanmar	South-East Asia	≥5 years	42840202	1.01594	0.376337	1.98761
Other bacteria	VIBR	Vibrio cholerae	2006	Mortality	Rate per 100,000	MMR	Myanmar	South-East Asia	All ages	47614594	1.63931	0.644381	3.04493
Other bacteria	VIBR	Vibrio cholerae	2006	Mortality	Rate per 100,000	MNE	Montenegro	Europe	<5 years	41347	0	0	0
Other bacteria	VIBR	Vibrio cholerae	2006	Mortality	Rate per 100,000	MNE	Montenegro	Europe	≥5 years	592712	0	0	0
Other bacteria	VIBR	Vibrio cholerae	2006	Mortality	Rate per 100,000	MNE	Montenegro	Europe	All ages	634059	0	0	0
Other bacteria	VIBR	Vibrio cholerae	2006	Mortality	Rate per 100,000	MNG	Mongolia	Western Pacific	<5 years	241004	0	0	0
Other bacteria	VIBR	Vibrio cholerae	2006	Mortality	Rate per 100,000	MNG	Mongolia	Western Pacific	≥5 years	2332797	0	0	0
Other bacteria	VIBR	Vibrio cholerae	2006	Mortality	Rate per 100,000	MNG	Mongolia	Western Pacific	All ages	2573801	0	0	0
Other bacteria	VIBR	Vibrio cholerae	2006	Mortality	Rate per 100,000	MOZ	Mozambique	Africa	<5 years	3595516	5.63093	1.91054	15.0676
Other bacteria	VIBR	Vibrio cholerae	2006	Mortality	Rate per 100,000	MOZ	Mozambique	Africa	≥5 years	16946231	2.07879	0.631271	5.1695
Other bacteria	VIBR	Vibrio cholerae	2006	Mortality	Rate per 100,000	MOZ	Mozambique	Africa	All ages	20541747	2.70054	0.858261	7.03192
Other bacteria	VIBR	Vibrio cholerae	2006	Mortality	Rate per 100,000	MRT	Mauritania	Africa	<5 years	496283	2.94928	1.25335	5.74242
Other bacteria	VIBR	Vibrio cholerae	2006	Mortality	Rate per 100,000	MRT	Mauritania	Africa	≥5 years	2478899	0.941995	0.381731	1.93111
Other bacteria	VIBR	Vibrio cholerae	2006	Mortality	Rate per 100,000	MRT	Mauritania	Africa	All ages	2975182	1.27682	0.531318	2.48862
Other bacteria	VIBR	Vibrio cholerae	2006	Mortality	Rate per 100,000	MUS	Mauritius	Africa	<5 years	93249	0.103176	0.0193914	0.268565
Other bacteria	VIBR	Vibrio cholerae	2006	Mortality	Rate per 100,000	MUS	Mauritius	Africa	≥5 years	1167540	0.11067	0.0295089	0.261694
Other bacteria	VIBR	Vibrio cholerae	2006	Mortality	Rate per 100,000	MUS	Mauritius	Africa	All ages	1260789	0.110116	0.0298249	0.259993
Other bacteria	VIBR	Vibrio cholerae	2006	Mortality	Rate per 100,000	MWI	Malawi	Africa	<5 years	2379272	4.98074	1.38164	12.6336
Other bacteria	VIBR	Vibrio cholerae	2006	Mortality	Rate per 100,000	MWI	Malawi	Africa	≥5 years	10635596	3.71535	1.03967	9.4141
Other bacteria	VIBR	Vibrio cholerae	2006	Mortality	Rate per 100,000	MWI	Malawi	Africa	All ages	13014868	3.94668	1.09174	9.90897
Other bacteria	VIBR	Vibrio cholerae	2006	Mortality	Rate per 100,000	MYS	Malaysia	Western Pacific	<5 years	2619240	0	0	0
Other bacteria	VIBR	Vibrio cholerae	2006	Mortality	Rate per 100,000	MYS	Malaysia	Western Pacific	≥5 years	23507427	0	0	0
Other bacteria	VIBR	Vibrio cholerae	2006	Mortality	Rate per 100,000	MYS	Malaysia	Western Pacific	All ages	26126667	0	0	0
Other bacteria	VIBR	Vibrio cholerae	2006	Mortality	Rate per 100,000	NAM	Namibia	Africa	<5 years	259614	1.81544	0.440787	4.39103
Other bacteria	VIBR	Vibrio cholerae	2006	Mortality	Rate per 100,000	NAM	Namibia	Africa	≥5 years	1719328	1.35638	0.33694	3.15045
Other bacteria	VIBR	Vibrio cholerae	2006	Mortality	Rate per 100,000	NAM	Namibia	Africa	All ages	1978942	1.41661	0.343173	3.32281
Other bacteria	VIBR	Vibrio cholerae	2006	Mortality	Rate per 100,000	NER	Niger	Africa	<5 years	2887284	10.1274	3.79659	22.9399
Other bacteria	VIBR	Vibrio cholerae	2006	Mortality	Rate per 100,000	NER	Niger	Africa	≥5 years	11119639	5.30165	1.92233	11.5308
Other bacteria	VIBR	Vibrio cholerae	2006	Mortality	Rate per 100,000	NER	Niger	Africa	All ages	14006923	6.29639	2.40023	13.6171
Other bacteria	VIBR	Vibrio cholerae	2006	Mortality	Rate per 100,000	NGA	Nigeria	Africa	<5 years	26384749	11.0776	4.63754	21.6433
Other bacteria	VIBR	Vibrio cholerae	2006	Mortality	Rate per 100,000	NGA	Nigeria	Africa	≥5 years	120630810	1.88313	0.748675	3.67649
Other bacteria	VIBR	Vibrio cholerae	2006	Mortality	Rate per 100,000	NGA	Nigeria	Africa	All ages	147015559	3.53326	1.5054	7.10917
Other bacteria	VIBR	Vibrio cholerae	2006	Mortality	Rate per 100,000	NIC	Nicaragua	Americas	<5 years	652248	0	0	0
Other bacteria	VIBR	Vibrio cholerae	2006	Mortality	Rate per 100,000	NIC	Nicaragua	Americas	≥5 years	4727708	0	0	0
Other bacteria	VIBR	Vibrio cholerae	2006	Mortality	Rate per 100,000	NIC	Nicaragua	Americas	All ages	5379956	0	0	0
Other bacteria	VIBR	Vibrio cholerae	2006	Mortality	Rate per 100,000	NIU	Niue	Western Pacific	<5 years	163	0	0	0
Other bacteria	VIBR	Vibrio cholerae	2006	Mortality	Rate per 100,000	NIU	Niue	Western Pacific	≥5 years	1645	0	0	0
Other bacteria	VIBR	Vibrio cholerae	2006	Mortality	Rate per 100,000	NIU	Niue	Western Pacific	All ages	1808	0	0	0
Other bacteria	VIBR	Vibrio cholerae	2006	Mortality	Rate per 100,000	NLD	Netherlands	Europe	<5 years	999460	0	0	0
Other bacteria	VIBR	Vibrio cholerae	2006	Mortality	Rate per 100,000	NLD	Netherlands	Europe	≥5 years	15481546	0	0	0
Other bacteria	VIBR	Vibrio cholerae	2006	Mortality	Rate per 100,000	NLD	Netherlands	Europe	All ages	16481006	0	0	0
Other bacteria	VIBR	Vibrio cholerae	2006	Mortality	Rate per 100,000	NOR	Norway	Europe	<5 years	287383	0	0	0
Other bacteria	VIBR	Vibrio cholerae	2006	Mortality	Rate per 100,000	NOR	Norway	Europe	≥5 years	4352663	0	0	0
Other bacteria	VIBR	Vibrio cholerae	2006	Mortality	Rate per 100,000	NOR	Norway	Europe	All ages	4640046	0	0	0
Other bacteria	VIBR	Vibrio cholerae	2006	Mortality	Rate per 100,000	NPL	Nepal	South-East Asia	<5 years	3341644	2.62673	0.745548	5.76496
Other bacteria	VIBR	Vibrio cholerae	2006	Mortality	Rate per 100,000	NPL	Nepal	South-East Asia	≥5 years	23106843	1.64022	0.454327	3.6242
Other bacteria	VIBR	Vibrio cholerae	2006	Mortality	Rate per 100,000	NPL	Nepal	South-East Asia	All ages	26448487	1.76486	0.503037	3.79043
Other bacteria	VIBR	Vibrio cholerae	2006	Mortality	Rate per 100,000	NRU	Nauru	Western Pacific	<5 years	1264	0	0	0
Other bacteria	VIBR	Vibrio cholerae	2006	Mortality	Rate per 100,000	NRU	Nauru	Western Pacific	≥5 years	8777	0	0	0
Other bacteria	VIBR	Vibrio cholerae	2006	Mortality	Rate per 100,000	NRU	Nauru	Western Pacific	All ages	10041	0	0	0
Other bacteria	VIBR	Vibrio cholerae	2006	Mortality	Rate per 100,000	NZL	New Zealand	Western Pacific	<5 years	285166	0	0	0
Other bacteria	VIBR	Vibrio cholerae	2006	Mortality	Rate per 100,000	NZL	New Zealand	Western Pacific	≥5 years	3874357	0	0	0
Other bacteria	VIBR	Vibrio cholerae	2006	Mortality	Rate per 100,000	NZL	New Zealand	Western Pacific	All ages	4159523	0	0	0
Other bacteria	VIBR	Vibrio cholerae	2006	Mortality	Rate per 100,000	OMN	Oman	Eastern Mediterranean	<5 years	259339	0	0	0
Other bacteria	VIBR	Vibrio cholerae	2006	Mortality	Rate per 100,000	OMN	Oman	Eastern Mediterranean	≥5 years	2227920	0	0	0
Other bacteria	VIBR	Vibrio cholerae	2006	Mortality	Rate per 100,000	OMN	Oman	Eastern Mediterranean	All ages	2487259	0	0	0
Other bacteria	VIBR	Vibrio cholerae	2006	Mortality	Rate per 100,000	PAK	Pakistan	Eastern Mediterranean	<5 years	26065726	10.3777	3.33288	28.0517
Other bacteria	VIBR	Vibrio cholerae	2006	Mortality	Rate per 100,000	PAK	Pakistan	Eastern Mediterranean	≥5 years	151439750	3.10509	0.996594	7.36039
Other bacteria	VIBR	Vibrio cholerae	2006	Mortality	Rate per 100,000	PAK	Pakistan	Eastern Mediterranean	All ages	177505476	4.17303	1.32549	10.2571
Other bacteria	VIBR	Vibrio cholerae	2006	Mortality	Rate per 100,000	PAN	Panama	Americas	<5 years	355237	0	0	0
Other bacteria	VIBR	Vibrio cholerae	2006	Mortality	Rate per 100,000	PAN	Panama	Americas	≥5 years	2988719	0	0	0
Other bacteria	VIBR	Vibrio cholerae	2006	Mortality	Rate per 100,000	PAN	Panama	Americas	All ages	3343956	0	0	0
Other bacteria	VIBR	Vibrio cholerae	2006	Mortality	Rate per 100,000	PER	Peru	Americas	<5 years	2978159	0	0	0
Other bacteria	VIBR	Vibrio cholerae	2006	Mortality	Rate per 100,000	PER	Peru	Americas	≥5 years	25239301	0	0	0
Other bacteria	VIBR	Vibrio cholerae	2006	Mortality	Rate per 100,000	PER	Peru	Americas	All ages	28217460	0	0	0
Other bacteria	VIBR	Vibrio cholerae	2006	Mortality	Rate per 100,000	PHL	Philippines	Western Pacific	<5 years	11501464	0.807675	0.180926	2.10119
Other bacteria	VIBR	Vibrio cholerae	2006	Mortality	Rate per 100,000	PHL	Philippines	Western Pacific	≥5 years	77310691	0.150886	0.0318095	0.372747
Other bacteria	VIBR	Vibrio cholerae	2006	Mortality	Rate per 100,000	PHL	Philippines	Western Pacific	All ages	88812155	0.235942	0.0518775	0.600299
Other bacteria	VIBR	Vibrio cholerae	2006	Mortality	Rate per 100,000	PLW	Palau	Western Pacific	<5 years	1347	0	0	0
Other bacteria	VIBR	Vibrio cholerae	2006	Mortality	Rate per 100,000	PLW	Palau	Western Pacific	≥5 years	18388	0	0	0
Other bacteria	VIBR	Vibrio cholerae	2006	Mortality	Rate per 100,000	PLW	Palau	Western Pacific	All ages	19735	0	0	0
Other bacteria	VIBR	Vibrio cholerae	2006	Mortality	Rate per 100,000	PNG	Papua New Guinea	Western Pacific	<5 years	961662	0	0	0
Other bacteria	VIBR	Vibrio cholerae	2006	Mortality	Rate per 100,000	PNG	Papua New Guinea	Western Pacific	≥5 years	5679188	0	0	0
Other bacteria	VIBR	Vibrio cholerae	2006	Mortality	Rate per 100,000	PNG	Papua New Guinea	Western Pacific	All ages	6640850	0	0	0
Other bacteria	VIBR	Vibrio cholerae	2006	Mortality	Rate per 100,000	POL	Poland	Europe	<5 years	1782665	0	0	0
Other bacteria	VIBR	Vibrio cholerae	2006	Mortality	Rate per 100,000	POL	Poland	Europe	≥5 years	36320482	0	0	0
Other bacteria	VIBR	Vibrio cholerae	2006	Mortality	Rate per 100,000	POL	Poland	Europe	All ages	38103147	0	0	0
Other bacteria	VIBR	Vibrio cholerae	2006	Mortality	Rate per 100,000	PRK	North Korea	South-East Asia	<5 years	1770112	0	0	0
Other bacteria	VIBR	Vibrio cholerae	2006	Mortality	Rate per 100,000	PRK	North Korea	South-East Asia	≥5 years	22691271	0	0	0
Other bacteria	VIBR	Vibrio cholerae	2006	Mortality	Rate per 100,000	PRK	North Korea	South-East Asia	All ages	24461383	0	0	0
Other bacteria	VIBR	Vibrio cholerae	2006	Mortality	Rate per 100,000	PRT	Portugal	Europe	<5 years	550260	0	0	0
Other bacteria	VIBR	Vibrio cholerae	2006	Mortality	Rate per 100,000	PRT	Portugal	Europe	≥5 years	9962524	0	0	0
Other bacteria	VIBR	Vibrio cholerae	2006	Mortality	Rate per 100,000	PRT	Portugal	Europe	All ages	10512784	0	0	0
Other bacteria	VIBR	Vibrio cholerae	2006	Mortality	Rate per 100,000	PRY	Paraguay	Americas	<5 years	627195	0	0	0
Other bacteria	VIBR	Vibrio cholerae	2006	Mortality	Rate per 100,000	PRY	Paraguay	Americas	≥5 years	4850329	0	0	0
Other bacteria	VIBR	Vibrio cholerae	2006	Mortality	Rate per 100,000	PRY	Paraguay	Americas	All ages	5477524	0	0	0
Other bacteria	VIBR	Vibrio cholerae	2006	Mortality	Rate per 100,000	QAT	Qatar	Eastern Mediterranean	<5 years	69442	0	0	0
Other bacteria	VIBR	Vibrio cholerae	2006	Mortality	Rate per 100,000	QAT	Qatar	Eastern Mediterranean	≥5 years	796153	0	0	0
Other bacteria	VIBR	Vibrio cholerae	2006	Mortality	Rate per 100,000	QAT	Qatar	Eastern Mediterranean	All ages	865595	0	0	0
Other bacteria	VIBR	Vibrio cholerae	2006	Mortality	Rate per 100,000	ROU	Romania	Europe	<5 years	1054733	0	0	0
Other bacteria	VIBR	Vibrio cholerae	2006	Mortality	Rate per 100,000	ROU	Romania	Europe	≥5 years	20066429	0	0	0
Other bacteria	VIBR	Vibrio cholerae	2006	Mortality	Rate per 100,000	ROU	Romania	Europe	All ages	21121162	0	0	0
Other bacteria	VIBR	Vibrio cholerae	2006	Mortality	Rate per 100,000	RUS	Russia	Europe	<5 years	7108639	0	0	0
Other bacteria	VIBR	Vibrio cholerae	2006	Mortality	Rate per 100,000	RUS	Russia	Europe	≥5 years	137187027	0	0	0
Other bacteria	VIBR	Vibrio cholerae	2006	Mortality	Rate per 100,000	RUS	Russia	Europe	All ages	144295666	0	0	0
Other bacteria	VIBR	Vibrio cholerae	2006	Mortality	Rate per 100,000	RWA	Rwanda	Africa	<5 years	1568185	5.90432	2.28876	13.1828
Other bacteria	VIBR	Vibrio cholerae	2006	Mortality	Rate per 100,000	RWA	Rwanda	Africa	≥5 years	7606996	1.3526	0.473269	3.02332
Other bacteria	VIBR	Vibrio cholerae	2006	Mortality	Rate per 100,000	RWA	Rwanda	Africa	All ages	9175181	2.13057	0.831252	4.78003
Other bacteria	VIBR	Vibrio cholerae	2006	Mortality	Rate per 100,000	SAU	Saudi Arabia	Eastern Mediterranean	<5 years	2272482	0	0	0
Other bacteria	VIBR	Vibrio cholerae	2006	Mortality	Rate per 100,000	SAU	Saudi Arabia	Eastern Mediterranean	≥5 years	18734667	0	0	0
Other bacteria	VIBR	Vibrio cholerae	2006	Mortality	Rate per 100,000	SAU	Saudi Arabia	Eastern Mediterranean	All ages	21007149	0	0	0
Other bacteria	VIBR	Vibrio cholerae	2006	Mortality	Rate per 100,000	SDN	Sudan	Eastern Mediterranean	<5 years	5509123	5.86487	1.58275	17.5998
Other bacteria	VIBR	Vibrio cholerae	2006	Mortality	Rate per 100,000	SDN	Sudan	Eastern Mediterranean	≥5 years	26107140	0.325197	0.0909954	0.895767
Other bacteria	VIBR	Vibrio cholerae	2006	Mortality	Rate per 100,000	SDN	Sudan	Eastern Mediterranean	All ages	31616263	1.29048	0.35791	3.77424
Other bacteria	VIBR	Vibrio cholerae	2006	Mortality	Rate per 100,000	SEAR	South-East Asian Region	South-East Asia	<5 years	191393243	4.44878	1.9488	8.72475
Other bacteria	VIBR	Vibrio cholerae	2006	Mortality	Rate per 100,000	SEAR	South-East Asian Region	South-East Asia	≥5 years	1537373046	5.00198	2.02184	9.83311
Other bacteria	VIBR	Vibrio cholerae	2006	Mortality	Rate per 100,000	SEAR	South-East Asian Region	South-East Asia	All ages	1728766289	4.94074	2.08116	9.78246
Other bacteria	VIBR	Vibrio cholerae	2006	Mortality	Rate per 100,000	SEN	Senegal	Africa	<5 years	1881318	4.62149	1.97347	9.33396
Other bacteria	VIBR	Vibrio cholerae	2006	Mortality	Rate per 100,000	SEN	Senegal	Africa	≥5 years	9485220	1.86885	0.750545	3.71228
Other bacteria	VIBR	Vibrio cholerae	2006	Mortality	Rate per 100,000	SEN	Senegal	Africa	All ages	11366538	2.32445	0.994426	4.48968
Other bacteria	VIBR	Vibrio cholerae	2006	Mortality	Rate per 100,000	SGP	Singapore	Western Pacific	<5 years	217397	0	0	0
Other bacteria	VIBR	Vibrio cholerae	2006	Mortality	Rate per 100,000	SGP	Singapore	Western Pacific	≥5 years	4109297	0	0	0
Other bacteria	VIBR	Vibrio cholerae	2006	Mortality	Rate per 100,000	SGP	Singapore	Western Pacific	All ages	4326694	0	0	0
Other bacteria	VIBR	Vibrio cholerae	2006	Mortality	Rate per 100,000	SLB	Solomon Islands	Western Pacific	<5 years	76634	0	0	0
Other bacteria	VIBR	Vibrio cholerae	2006	Mortality	Rate per 100,000	SLB	Solomon Islands	Western Pacific	≥5 years	410690	0	0	0
Other bacteria	VIBR	Vibrio cholerae	2006	Mortality	Rate per 100,000	SLB	Solomon Islands	Western Pacific	All ages	487324	0	0	0
Other bacteria	VIBR	Vibrio cholerae	2006	Mortality	Rate per 100,000	SLE	Sierra Leone	Africa	<5 years	952339	13.2404	5.12727	29.446
Other bacteria	VIBR	Vibrio cholerae	2006	Mortality	Rate per 100,000	SLE	Sierra Leone	Africa	≥5 years	4617092	3.52411	1.36493	7.7568
Other bacteria	VIBR	Vibrio cholerae	2006	Mortality	Rate per 100,000	SLE	Sierra Leone	Africa	All ages	5569431	5.18554	1.95001	11.224
Other bacteria	VIBR	Vibrio cholerae	2006	Mortality	Rate per 100,000	SLV	El Salvador	Americas	<5 years	630668	0	0	0
Other bacteria	VIBR	Vibrio cholerae	2006	Mortality	Rate per 100,000	SLV	El Salvador	Americas	≥5 years	5374102	0	0	0
Other bacteria	VIBR	Vibrio cholerae	2006	Mortality	Rate per 100,000	SLV	El Salvador	Americas	All ages	6004770	0	0	0
Other bacteria	VIBR	Vibrio cholerae	2006	Mortality	Rate per 100,000	SMR	San Marino	Europe	<5 years	1527	0	0	0
Other bacteria	VIBR	Vibrio cholerae	2006	Mortality	Rate per 100,000	SMR	San Marino	Europe	≥5 years	27233	0	0	0
Other bacteria	VIBR	Vibrio cholerae	2006	Mortality	Rate per 100,000	SMR	San Marino	Europe	All ages	28760	0	0	0
Other bacteria	VIBR	Vibrio cholerae	2006	Mortality	Rate per 100,000	SOM	Somalia	Eastern Mediterranean	<5 years	2174804	17.645	4.67381	52.2304
Other bacteria	VIBR	Vibrio cholerae	2006	Mortality	Rate per 100,000	SOM	Somalia	Eastern Mediterranean	≥5 years	8648002	7.0026	2.03928	19.3364
Other bacteria	VIBR	Vibrio cholerae	2006	Mortality	Rate per 100,000	SOM	Somalia	Eastern Mediterranean	All ages	10822806	9.14115	2.63107	25.1923
Other bacteria	VIBR	Vibrio cholerae	2006	Mortality	Rate per 100,000	SRB	Serbia	Europe	<5 years	357408	0	0	0
Other bacteria	VIBR	Vibrio cholerae	2006	Mortality	Rate per 100,000	SRB	Serbia	Europe	≥5 years	7168071	0	0	0
Other bacteria	VIBR	Vibrio cholerae	2006	Mortality	Rate per 100,000	SRB	Serbia	Europe	All ages	7525479	0	0	0
Other bacteria	VIBR	Vibrio cholerae	2006	Mortality	Rate per 100,000	SSD	South Sudan	Africa	<5 years	1449802	7.07903	2.86837	15.7915
Other bacteria	VIBR	Vibrio cholerae	2006	Mortality	Rate per 100,000	SSD	South Sudan	Africa	≥5 years	6326415	3.69915	1.38172	8.79843
Other bacteria	VIBR	Vibrio cholerae	2006	Mortality	Rate per 100,000	SSD	South Sudan	Africa	All ages	7776217	4.3293	1.69131	9.77875
Other bacteria	VIBR	Vibrio cholerae	2006	Mortality	Rate per 100,000	STP	Sao Tome and Principe	Africa	<5 years	27447	2.12384	0.877396	4.2638
Other bacteria	VIBR	Vibrio cholerae	2006	Mortality	Rate per 100,000	STP	Sao Tome and Principe	Africa	≥5 years	136174	0.73467	0.291386	1.43065
Other bacteria	VIBR	Vibrio cholerae	2006	Mortality	Rate per 100,000	STP	Sao Tome and Principe	Africa	All ages	163621	0.967699	0.397061	1.86611
Other bacteria	VIBR	Vibrio cholerae	2006	Mortality	Rate per 100,000	SUR	Suriname	Americas	<5 years	56243	0	0	0
Other bacteria	VIBR	Vibrio cholerae	2006	Mortality	Rate per 100,000	SUR	Suriname	Americas	≥5 years	465819	0	0	0
Other bacteria	VIBR	Vibrio cholerae	2006	Mortality	Rate per 100,000	SUR	Suriname	Americas	All ages	522062	0	0	0
Other bacteria	VIBR	Vibrio cholerae	2006	Mortality	Rate per 100,000	SVK	Slovakia	Europe	<5 years	260755	0	0	0
Other bacteria	VIBR	Vibrio cholerae	2006	Mortality	Rate per 100,000	SVK	Slovakia	Europe	≥5 years	5116040	0	0	0
Other bacteria	VIBR	Vibrio cholerae	2006	Mortality	Rate per 100,000	SVK	Slovakia	Europe	All ages	5376795	0	0	0
Other bacteria	VIBR	Vibrio cholerae	2006	Mortality	Rate per 100,000	SVN	Slovenia	Europe	<5 years	89470	0	0	0
Other bacteria	VIBR	Vibrio cholerae	2006	Mortality	Rate per 100,000	SVN	Slovenia	Europe	≥5 years	1910427	0	0	0
Other bacteria	VIBR	Vibrio cholerae	2006	Mortality	Rate per 100,000	SVN	Slovenia	Europe	All ages	1999897	0	0	0
Other bacteria	VIBR	Vibrio cholerae	2006	Mortality	Rate per 100,000	SWE	Sweden	Europe	<5 years	496349	0	0	0
Other bacteria	VIBR	Vibrio cholerae	2006	Mortality	Rate per 100,000	SWE	Sweden	Europe	≥5 years	8551523	0	0	0
Other bacteria	VIBR	Vibrio cholerae	2006	Mortality	Rate per 100,000	SWE	Sweden	Europe	All ages	9047872	0	0	0
Other bacteria	VIBR	Vibrio cholerae	2006	Mortality	Rate per 100,000	SWZ	Eswatini	Africa	<5 years	150964	3.48617	1.44018	7.01679
Other bacteria	VIBR	Vibrio cholerae	2006	Mortality	Rate per 100,000	SWZ	Eswatini	Africa	≥5 years	930863	1.46111	0.596022	2.91076
Other bacteria	VIBR	Vibrio cholerae	2006	Mortality	Rate per 100,000	SWZ	Eswatini	Africa	All ages	1081827	1.7437	0.719911	3.33536
Other bacteria	VIBR	Vibrio cholerae	2006	Mortality	Rate per 100,000	SYC	Seychelles	Africa	<5 years	7186	0.075594	0.0122198	0.217057
Other bacteria	VIBR	Vibrio cholerae	2006	Mortality	Rate per 100,000	SYC	Seychelles	Africa	≥5 years	82634	0.250006	0.0615119	0.589679
Other bacteria	VIBR	Vibrio cholerae	2006	Mortality	Rate per 100,000	SYC	Seychelles	Africa	All ages	89820	0.236052	0.0581757	0.556188
Other bacteria	VIBR	Vibrio cholerae	2006	Mortality	Rate per 100,000	SYR	Syria	Eastern Mediterranean	<5 years	2606851	0.12571	0.0344858	0.355291
Other bacteria	VIBR	Vibrio cholerae	2006	Mortality	Rate per 100,000	SYR	Syria	Eastern Mediterranean	≥5 years	16448408	0.0299253	0.00867047	0.0885756
Other bacteria	VIBR	Vibrio cholerae	2006	Mortality	Rate per 100,000	SYR	Syria	Eastern Mediterranean	All ages	19055259	0.0430292	0.0123989	0.119189
Other bacteria	VIBR	Vibrio cholerae	2006	Mortality	Rate per 100,000	TCD	Chad	Africa	<5 years	2116459	14.618	5.68918	32.3995
Other bacteria	VIBR	Vibrio cholerae	2006	Mortality	Rate per 100,000	TCD	Chad	Africa	≥5 years	8397425	4.41504	1.65538	9.5945
Other bacteria	VIBR	Vibrio cholerae	2006	Mortality	Rate per 100,000	TCD	Chad	Africa	All ages	10513884	6.46892	2.45863	13.8959
Other bacteria	VIBR	Vibrio cholerae	2006	Mortality	Rate per 100,000	TGO	Togo	Africa	<5 years	955761	3.77674	1.43834	8.57821
Other bacteria	VIBR	Vibrio cholerae	2006	Mortality	Rate per 100,000	TGO	Togo	Africa	≥5 years	4963708	2.72717	1.05074	5.93045
Other bacteria	VIBR	Vibrio cholerae	2006	Mortality	Rate per 100,000	TGO	Togo	Africa	All ages	5919469	2.89664	1.12056	6.21773
Other bacteria	VIBR	Vibrio cholerae	2006	Mortality	Rate per 100,000	THA	Thailand	South-East Asia	<5 years	4538644	0	0	0
Other bacteria	VIBR	Vibrio cholerae	2006	Mortality	Rate per 100,000	THA	Thailand	South-East Asia	≥5 years	61757253	0	0	0
Other bacteria	VIBR	Vibrio cholerae	2006	Mortality	Rate per 100,000	THA	Thailand	South-East Asia	All ages	66295897	0	0	0
Other bacteria	VIBR	Vibrio cholerae	2006	Mortality	Rate per 100,000	TJK	Tajikistan	Europe	<5 years	917193	0	0	0
Other bacteria	VIBR	Vibrio cholerae	2006	Mortality	Rate per 100,000	TJK	Tajikistan	Europe	≥5 years	6073647	0	0	0
Other bacteria	VIBR	Vibrio cholerae	2006	Mortality	Rate per 100,000	TJK	Tajikistan	Europe	All ages	6990840	0	0	0
Other bacteria	VIBR	Vibrio cholerae	2006	Mortality	Rate per 100,000	TKM	Turkmenistan	Europe	<5 years	537773	0	0	0
Other bacteria	VIBR	Vibrio cholerae	2006	Mortality	Rate per 100,000	TKM	Turkmenistan	Europe	≥5 years	4561602	0	0	0
Other bacteria	VIBR	Vibrio cholerae	2006	Mortality	Rate per 100,000	TKM	Turkmenistan	Europe	All ages	5099375	0	0	0
Other bacteria	VIBR	Vibrio cholerae	2006	Mortality	Rate per 100,000	TLS	Timor-Leste	South-East Asia	<5 years	157139	0	0	0
Other bacteria	VIBR	Vibrio cholerae	2006	Mortality	Rate per 100,000	TLS	Timor-Leste	South-East Asia	≥5 years	805260	0	0	0
Other bacteria	VIBR	Vibrio cholerae	2006	Mortality	Rate per 100,000	TLS	Timor-Leste	South-East Asia	All ages	962399	0	0	0
Other bacteria	VIBR	Vibrio cholerae	2006	Mortality	Rate per 100,000	TON	Tonga	Western Pacific	<5 years	14589	0	0	0
Other bacteria	VIBR	Vibrio cholerae	2006	Mortality	Rate per 100,000	TON	Tonga	Western Pacific	≥5 years	91379	0	0	0
Other bacteria	VIBR	Vibrio cholerae	2006	Mortality	Rate per 100,000	TON	Tonga	Western Pacific	All ages	105968	0	0	0
Other bacteria	VIBR	Vibrio cholerae	2006	Mortality	Rate per 100,000	TTO	Trinidad and Tobago	Americas	<5 years	93665	0	0	0
Other bacteria	VIBR	Vibrio cholerae	2006	Mortality	Rate per 100,000	TTO	Trinidad and Tobago	Americas	≥5 years	1261700	0	0	0
Other bacteria	VIBR	Vibrio cholerae	2006	Mortality	Rate per 100,000	TTO	Trinidad and Tobago	Americas	All ages	1355365	0	0	0
Other bacteria	VIBR	Vibrio cholerae	2006	Mortality	Rate per 100,000	TUN	Tunisia	Eastern Mediterranean	<5 years	831147	0	0	0
Other bacteria	VIBR	Vibrio cholerae	2006	Mortality	Rate per 100,000	TUN	Tunisia	Eastern Mediterranean	≥5 years	9468837	0	0	0
Other bacteria	VIBR	Vibrio cholerae	2006	Mortality	Rate per 100,000	TUN	Tunisia	Eastern Mediterranean	All ages	10299984	0	0	0
Other bacteria	VIBR	Vibrio cholerae	2006	Mortality	Rate per 100,000	TUR	Turkey	Europe	<5 years	6411422	0	0	0
Other bacteria	VIBR	Vibrio cholerae	2006	Mortality	Rate per 100,000	TUR	Turkey	Europe	≥5 years	63280350	0	0	0
Other bacteria	VIBR	Vibrio cholerae	2006	Mortality	Rate per 100,000	TUR	Turkey	Europe	All ages	69691772	0	0	0
Other bacteria	VIBR	Vibrio cholerae	2006	Mortality	Rate per 100,000	TUV	Tuvalu	Western Pacific	<5 years	1142	0	0	0
Other bacteria	VIBR	Vibrio cholerae	2006	Mortality	Rate per 100,000	TUV	Tuvalu	Western Pacific	≥5 years	8855	0	0	0
Other bacteria	VIBR	Vibrio cholerae	2006	Mortality	Rate per 100,000	TUV	Tuvalu	Western Pacific	All ages	9997	0	0	0
Other bacteria	VIBR	Vibrio cholerae	2006	Mortality	Rate per 100,000	TZA	Tanzania	Africa	<5 years	7038686	3.66707	1.32316	7.8618
Other bacteria	VIBR	Vibrio cholerae	2006	Mortality	Rate per 100,000	TZA	Tanzania	Africa	≥5 years	32691353	1.56409	0.568742	3.25914
Other bacteria	VIBR	Vibrio cholerae	2006	Mortality	Rate per 100,000	TZA	Tanzania	Africa	All ages	39730039	1.93666	0.721726	3.94784
Other bacteria	VIBR	Vibrio cholerae	2006	Mortality	Rate per 100,000	UGA	Uganda	Africa	<5 years	5586219	2.93326	1.16708	6.67456
Other bacteria	VIBR	Vibrio cholerae	2006	Mortality	Rate per 100,000	UGA	Uganda	Africa	≥5 years	22785912	1.66993	0.633551	3.80099
Other bacteria	VIBR	Vibrio cholerae	2006	Mortality	Rate per 100,000	UGA	Uganda	Africa	All ages	28372131	1.91867	0.741933	4.20912
Other bacteria	VIBR	Vibrio cholerae	2006	Mortality	Rate per 100,000	UKR	Ukraine	Europe	<5 years	2019659	0	0	0
Other bacteria	VIBR	Vibrio cholerae	2006	Mortality	Rate per 100,000	UKR	Ukraine	Europe	≥5 years	45341212	0	0	0
Other bacteria	VIBR	Vibrio cholerae	2006	Mortality	Rate per 100,000	UKR	Ukraine	Europe	All ages	47360871	0	0	0
Other bacteria	VIBR	Vibrio cholerae	2006	Mortality	Rate per 100,000	URY	Uruguay	Americas	<5 years	245580	0	0	0
Other bacteria	VIBR	Vibrio cholerae	2006	Mortality	Rate per 100,000	URY	Uruguay	Americas	≥5 years	3041614	0	0	0
Other bacteria	VIBR	Vibrio cholerae	2006	Mortality	Rate per 100,000	URY	Uruguay	Americas	All ages	3287194	0	0	0
Other bacteria	VIBR	Vibrio cholerae	2006	Mortality	Rate per 100,000	USA	United States	Americas	<5 years	19903144	0	0	0
Other bacteria	VIBR	Vibrio cholerae	2006	Mortality	Rate per 100,000	USA	United States	Americas	≥5 years	277289780	0	0	0
Other bacteria	VIBR	Vibrio cholerae	2006	Mortality	Rate per 100,000	USA	United States	Americas	All ages	297192924	0	0	0
Other bacteria	VIBR	Vibrio cholerae	2006	Mortality	Rate per 100,000	UZB	Uzbekistan	Europe	<5 years	2534163	0	0	0
Other bacteria	VIBR	Vibrio cholerae	2006	Mortality	Rate per 100,000	UZB	Uzbekistan	Europe	≥5 years	23987856	0	0	0
Other bacteria	VIBR	Vibrio cholerae	2006	Mortality	Rate per 100,000	UZB	Uzbekistan	Europe	All ages	26522019	0	0	0
Other bacteria	VIBR	Vibrio cholerae	2006	Mortality	Rate per 100,000	VCT	Saint Vincent and the Grenadines	Americas	<5 years	9572	0	0	0
Other bacteria	VIBR	Vibrio cholerae	2006	Mortality	Rate per 100,000	VCT	Saint Vincent and the Grenadines	Americas	≥5 years	102676	0	0	0
Other bacteria	VIBR	Vibrio cholerae	2006	Mortality	Rate per 100,000	VCT	Saint Vincent and the Grenadines	Americas	All ages	112248	0	0	0
Other bacteria	VIBR	Vibrio cholerae	2006	Mortality	Rate per 100,000	VEN	Venezuela	Americas	<5 years	2911227	0	0	0
Other bacteria	VIBR	Vibrio cholerae	2006	Mortality	Rate per 100,000	VEN	Venezuela	Americas	≥5 years	24097000	0	0	0
Other bacteria	VIBR	Vibrio cholerae	2006	Mortality	Rate per 100,000	VEN	Venezuela	Americas	All ages	27008227	0	0	0
Other bacteria	VIBR	Vibrio cholerae	2006	Mortality	Rate per 100,000	VNM	Vietnam	Western Pacific	<5 years	6947713	0	0	0
Other bacteria	VIBR	Vibrio cholerae	2006	Mortality	Rate per 100,000	VNM	Vietnam	Western Pacific	≥5 years	74507466	0	0	0
Other bacteria	VIBR	Vibrio cholerae	2006	Mortality	Rate per 100,000	VNM	Vietnam	Western Pacific	All ages	81455179	0	0	0
Other bacteria	VIBR	Vibrio cholerae	2006	Mortality	Rate per 100,000	VUT	Vanuatu	Western Pacific	<5 years	30613	0	0	0
Other bacteria	VIBR	Vibrio cholerae	2006	Mortality	Rate per 100,000	VUT	Vanuatu	Western Pacific	≥5 years	182689	0	0	0
Other bacteria	VIBR	Vibrio cholerae	2006	Mortality	Rate per 100,000	VUT	Vanuatu	Western Pacific	All ages	213302	0	0	0
Other bacteria	VIBR	Vibrio cholerae	2006	Mortality	Rate per 100,000	WPR	Western Pacific Region	Western Pacific	<5 years	115051819	0.0807414	0.0180867	0.210051
Other bacteria	VIBR	Vibrio cholerae	2006	Mortality	Rate per 100,000	WPR	Western Pacific Region	Western Pacific	≥5 years	1631523621	0.0071498	0.00150731	0.0176628
Other bacteria	VIBR	Vibrio cholerae	2006	Mortality	Rate per 100,000	WPR	Western Pacific Region	Western Pacific	All ages	1746575440	0.0119975	0.00263794	0.0305248
Other bacteria	VIBR	Vibrio cholerae	2006	Mortality	Rate per 100,000	WSM	Samoa	Western Pacific	<5 years	25912	0	0	0
Other bacteria	VIBR	Vibrio cholerae	2006	Mortality	Rate per 100,000	WSM	Samoa	Western Pacific	≥5 years	161416	0	0	0
Other bacteria	VIBR	Vibrio cholerae	2006	Mortality	Rate per 100,000	WSM	Samoa	Western Pacific	All ages	187328	0	0	0
Other bacteria	VIBR	Vibrio cholerae	2006	Mortality	Rate per 100,000	YEM	Yemen	Eastern Mediterranean	<5 years	3934180	5.14427	1.42777	14.4219
Other bacteria	VIBR	Vibrio cholerae	2006	Mortality	Rate per 100,000	YEM	Yemen	Eastern Mediterranean	≥5 years	19226892	0.274039	0.0787419	0.741817
Other bacteria	VIBR	Vibrio cholerae	2006	Mortality	Rate per 100,000	YEM	Yemen	Eastern Mediterranean	All ages	23161072	1.1013	0.316575	3.08873
Other bacteria	VIBR	Vibrio cholerae	2006	Mortality	Rate per 100,000	ZAF	South Africa	Africa	<5 years	4941677	0	0	0
Other bacteria	VIBR	Vibrio cholerae	2006	Mortality	Rate per 100,000	ZAF	South Africa	Africa	≥5 years	44796222	0	0	0
Other bacteria	VIBR	Vibrio cholerae	2006	Mortality	Rate per 100,000	ZAF	South Africa	Africa	All ages	49737899	0	0	0
Other bacteria	VIBR	Vibrio cholerae	2006	Mortality	Rate per 100,000	ZMB	Zambia	Africa	<5 years	2204899	3.45111	1.17188	7.77221
Other bacteria	VIBR	Vibrio cholerae	2006	Mortality	Rate per 100,000	ZMB	Zambia	Africa	≥5 years	9715954	1.60058	0.532187	3.69098
Other bacteria	VIBR	Vibrio cholerae	2006	Mortality	Rate per 100,000	ZMB	Zambia	Africa	All ages	11920853	1.94285	0.657684	4.41038
Other bacteria	VIBR	Vibrio cholerae	2006	Mortality	Rate per 100,000	ZWE	Zimbabwe	Africa	<5 years	2036284	3.10049	1.29964	6.10817
Other bacteria	VIBR	Vibrio cholerae	2006	Mortality	Rate per 100,000	ZWE	Zimbabwe	Africa	≥5 years	10504307	1.25606	0.499676	2.5269
Other bacteria	VIBR	Vibrio cholerae	2006	Mortality	Rate per 100,000	ZWE	Zimbabwe	Africa	All ages	12540591	1.55555	0.65502	3.07005
Other bacteria	VIBR	Vibrio cholerae	2007	Incidence	Number	AFG	Afghanistan	Eastern Mediterranean	<5 years	4985744	52132.8	13853.5	174410
Other bacteria	VIBR	Vibrio cholerae	2007	Incidence	Number	AFG	Afghanistan	Eastern Mediterranean	≥5 years	20904836	152854	38965.4	501468
Other bacteria	VIBR	Vibrio cholerae	2007	Incidence	Number	AFG	Afghanistan	Eastern Mediterranean	All ages	25890580	204987	55404.3	644902
Other bacteria	VIBR	Vibrio cholerae	2007	Incidence	Number	AFR	African Region	Africa	<5 years	136115712	1.29335e+06	578650	2.54298e+06
Other bacteria	VIBR	Vibrio cholerae	2007	Incidence	Number	AFR	African Region	Africa	≥5 years	666546303	9.53462e+06	4.03469e+06	1.93613e+07
Other bacteria	VIBR	Vibrio cholerae	2007	Incidence	Number	AFR	African Region	Africa	All ages	802662015	1.0828e+07	4.62596e+06	2.18978e+07
Other bacteria	VIBR	Vibrio cholerae	2007	Incidence	Number	AGO	Angola	Africa	<5 years	3774637	39512.8	16367.7	76972.3
Other bacteria	VIBR	Vibrio cholerae	2007	Incidence	Number	AGO	Angola	Africa	≥5 years	16612269	200246	78427.2	398735
Other bacteria	VIBR	Vibrio cholerae	2007	Incidence	Number	AGO	Angola	Africa	All ages	20386906	239759	96729.1	458062
Other bacteria	VIBR	Vibrio cholerae	2007	Incidence	Number	ALB	Albania	Europe	<5 years	205628	0	0	0
Other bacteria	VIBR	Vibrio cholerae	2007	Incidence	Number	ALB	Albania	Europe	≥5 years	2831817	0	0	0
Other bacteria	VIBR	Vibrio cholerae	2007	Incidence	Number	ALB	Albania	Europe	All ages	3037445	0	0	0
Other bacteria	VIBR	Vibrio cholerae	2007	Incidence	Number	AMR	Region of the Americas	Americas	<5 years	75671877	5217.13	1321.01	13758.2
Other bacteria	VIBR	Vibrio cholerae	2007	Incidence	Number	AMR	Region of the Americas	Americas	≥5 years	818313915	48747.6	11067.2	140719
Other bacteria	VIBR	Vibrio cholerae	2007	Incidence	Number	AMR	Region of the Americas	Americas	All ages	893985792	53964.7	12615.2	154453
Other bacteria	VIBR	Vibrio cholerae	2007	Incidence	Number	AND	Andorra	Europe	<5 years	3788	0	0	0
Other bacteria	VIBR	Vibrio cholerae	2007	Incidence	Number	AND	Andorra	Europe	≥5 years	77136	0	0	0
Other bacteria	VIBR	Vibrio cholerae	2007	Incidence	Number	AND	Andorra	Europe	All ages	80924	0	0	0
Other bacteria	VIBR	Vibrio cholerae	2007	Incidence	Number	ARE	United Arab Emirates	Eastern Mediterranean	<5 years	320958	0	0	0
Other bacteria	VIBR	Vibrio cholerae	2007	Incidence	Number	ARE	United Arab Emirates	Eastern Mediterranean	≥5 years	4914962	0	0	0
Other bacteria	VIBR	Vibrio cholerae	2007	Incidence	Number	ARE	United Arab Emirates	Eastern Mediterranean	All ages	5235920	0	0	0
Other bacteria	VIBR	Vibrio cholerae	2007	Incidence	Number	ARG	Argentina	Americas	<5 years	3501940	0	0	0
Other bacteria	VIBR	Vibrio cholerae	2007	Incidence	Number	ARG	Argentina	Americas	≥5 years	36322414	0	0	0
Other bacteria	VIBR	Vibrio cholerae	2007	Incidence	Number	ARG	Argentina	Americas	All ages	39824354	0	0	0
Other bacteria	VIBR	Vibrio cholerae	2007	Incidence	Number	ARM	Armenia	Europe	<5 years	188872	0	0	0
Other bacteria	VIBR	Vibrio cholerae	2007	Incidence	Number	ARM	Armenia	Europe	≥5 years	2793563	0	0	0
Other bacteria	VIBR	Vibrio cholerae	2007	Incidence	Number	ARM	Armenia	Europe	All ages	2982435	0	0	0
Other bacteria	VIBR	Vibrio cholerae	2007	Incidence	Number	ATG	Antigua and Barbuda	Americas	<5 years	6304	0	0	0
Other bacteria	VIBR	Vibrio cholerae	2007	Incidence	Number	ATG	Antigua and Barbuda	Americas	≥5 years	74827	0	0	0
Other bacteria	VIBR	Vibrio cholerae	2007	Incidence	Number	ATG	Antigua and Barbuda	Americas	All ages	81131	0	0	0
Other bacteria	VIBR	Vibrio cholerae	2007	Incidence	Number	AUS	Australia	Western Pacific	<5 years	1323469	0	0	0
Other bacteria	VIBR	Vibrio cholerae	2007	Incidence	Number	AUS	Australia	Western Pacific	≥5 years	19431172	0	0	0
Other bacteria	VIBR	Vibrio cholerae	2007	Incidence	Number	AUS	Australia	Western Pacific	All ages	20754641	0	0	0
Other bacteria	VIBR	Vibrio cholerae	2007	Incidence	Number	AUT	Austria	Europe	<5 years	399333	0	0	0
Other bacteria	VIBR	Vibrio cholerae	2007	Incidence	Number	AUT	Austria	Europe	≥5 years	7884834	0	0	0
Other bacteria	VIBR	Vibrio cholerae	2007	Incidence	Number	AUT	Austria	Europe	All ages	8284167	0	0	0
Other bacteria	VIBR	Vibrio cholerae	2007	Incidence	Number	AZE	Azerbaijan	Europe	<5 years	681857	0	0	0
Other bacteria	VIBR	Vibrio cholerae	2007	Incidence	Number	AZE	Azerbaijan	Europe	≥5 years	8088483	0	0	0
Other bacteria	VIBR	Vibrio cholerae	2007	Incidence	Number	AZE	Azerbaijan	Europe	All ages	8770340	0	0	0
Other bacteria	VIBR	Vibrio cholerae	2007	Incidence	Number	BDI	Burundi	Africa	<5 years	1512069	19432.2	7936.43	43419.8
Other bacteria	VIBR	Vibrio cholerae	2007	Incidence	Number	BDI	Burundi	Africa	≥5 years	6496075	125770	47422.6	307234
Other bacteria	VIBR	Vibrio cholerae	2007	Incidence	Number	BDI	Burundi	Africa	All ages	8008144	145203	57403.7	348081
Other bacteria	VIBR	Vibrio cholerae	2007	Incidence	Number	BEL	Belgium	Europe	<5 years	590157	0	0	0
Other bacteria	VIBR	Vibrio cholerae	2007	Incidence	Number	BEL	Belgium	Europe	≥5 years	9994966	0	0	0
Other bacteria	VIBR	Vibrio cholerae	2007	Incidence	Number	BEL	Belgium	Europe	All ages	10585123	0	0	0
Other bacteria	VIBR	Vibrio cholerae	2007	Incidence	Number	BEN	Benin	Africa	<5 years	1532567	9624.75	4028.6	19145.6
Other bacteria	VIBR	Vibrio cholerae	2007	Incidence	Number	BEN	Benin	Africa	≥5 years	7285625	103630	40819.8	208495
Other bacteria	VIBR	Vibrio cholerae	2007	Incidence	Number	BEN	Benin	Africa	All ages	8818192	113254	44790.1	226470
Other bacteria	VIBR	Vibrio cholerae	2007	Incidence	Number	BFA	Burkina Faso	Africa	<5 years	2647624	31742.6	13203.8	70557.7
Other bacteria	VIBR	Vibrio cholerae	2007	Incidence	Number	BFA	Burkina Faso	Africa	≥5 years	11949148	202112	77481.3	478627
Other bacteria	VIBR	Vibrio cholerae	2007	Incidence	Number	BFA	Burkina Faso	Africa	All ages	14596772	233854	93238.2	541261
Other bacteria	VIBR	Vibrio cholerae	2007	Incidence	Number	BGD	Bangladesh	South-East Asia	<5 years	17952473	187919	81145.6	371120
Other bacteria	VIBR	Vibrio cholerae	2007	Incidence	Number	BGD	Bangladesh	South-East Asia	≥5 years	129270460	3.03859e+06	1.20309e+06	5.96664e+06
Other bacteria	VIBR	Vibrio cholerae	2007	Incidence	Number	BGD	Bangladesh	South-East Asia	All ages	147222933	3.22651e+06	1.28732e+06	6.40297e+06
Other bacteria	VIBR	Vibrio cholerae	2007	Incidence	Number	BGR	Bulgaria	Europe	<5 years	339140	0	0	0
Other bacteria	VIBR	Vibrio cholerae	2007	Incidence	Number	BGR	Bulgaria	Europe	≥5 years	7274289	0	0	0
Other bacteria	VIBR	Vibrio cholerae	2007	Incidence	Number	BGR	Bulgaria	Europe	All ages	7613429	0	0	0
Other bacteria	VIBR	Vibrio cholerae	2007	Incidence	Number	BHR	Bahrain	Eastern Mediterranean	<5 years	82221	0	0	0
Other bacteria	VIBR	Vibrio cholerae	2007	Incidence	Number	BHR	Bahrain	Eastern Mediterranean	≥5 years	943599	0	0	0
Other bacteria	VIBR	Vibrio cholerae	2007	Incidence	Number	BHR	Bahrain	Eastern Mediterranean	All ages	1025820	0	0	0
Other bacteria	VIBR	Vibrio cholerae	2007	Incidence	Number	BHS	Bahamas	Americas	<5 years	27209	0	0	0
Other bacteria	VIBR	Vibrio cholerae	2007	Incidence	Number	BHS	Bahamas	Americas	≥5 years	323638	0	0	0
Other bacteria	VIBR	Vibrio cholerae	2007	Incidence	Number	BHS	Bahamas	Americas	All ages	350847	0	0	0
Other bacteria	VIBR	Vibrio cholerae	2007	Incidence	Number	BIH	Bosnia and Herzegovina	Europe	<5 years	195830	0	0	0
Other bacteria	VIBR	Vibrio cholerae	2007	Incidence	Number	BIH	Bosnia and Herzegovina	Europe	≥5 years	3849486	0	0	0
Other bacteria	VIBR	Vibrio cholerae	2007	Incidence	Number	BIH	Bosnia and Herzegovina	Europe	All ages	4045316	0	0	0
Other bacteria	VIBR	Vibrio cholerae	2007	Incidence	Number	BLR	Belarus	Europe	<5 years	447844	0	0	0
Other bacteria	VIBR	Vibrio cholerae	2007	Incidence	Number	BLR	Belarus	Europe	≥5 years	9134331	0	0	0
Other bacteria	VIBR	Vibrio cholerae	2007	Incidence	Number	BLR	Belarus	Europe	All ages	9582175	0	0	0
Other bacteria	VIBR	Vibrio cholerae	2007	Incidence	Number	BLZ	Belize	Americas	<5 years	37587	0	0	0
Other bacteria	VIBR	Vibrio cholerae	2007	Incidence	Number	BLZ	Belize	Americas	≥5 years	254386	0	0	0
Other bacteria	VIBR	Vibrio cholerae	2007	Incidence	Number	BLZ	Belize	Americas	All ages	291973	0	0	0
Other bacteria	VIBR	Vibrio cholerae	2007	Incidence	Number	BOL	Bolivia	Americas	<5 years	1192054	0	0	0
Other bacteria	VIBR	Vibrio cholerae	2007	Incidence	Number	BOL	Bolivia	Americas	≥5 years	8411581	0	0	0
Other bacteria	VIBR	Vibrio cholerae	2007	Incidence	Number	BOL	Bolivia	Americas	All ages	9603635	0	0	0
Other bacteria	VIBR	Vibrio cholerae	2007	Incidence	Number	BRA	Brazil	Americas	<5 years	15604233	0	0	0
Other bacteria	VIBR	Vibrio cholerae	2007	Incidence	Number	BRA	Brazil	Americas	≥5 years	172016636	0	0	0
Other bacteria	VIBR	Vibrio cholerae	2007	Incidence	Number	BRA	Brazil	Americas	All ages	187620869	0	0	0
Other bacteria	VIBR	Vibrio cholerae	2007	Incidence	Number	BRB	Barbados	Americas	<5 years	18385	0	0	0
Other bacteria	VIBR	Vibrio cholerae	2007	Incidence	Number	BRB	Barbados	Americas	≥5 years	252236	0	0	0
Other bacteria	VIBR	Vibrio cholerae	2007	Incidence	Number	BRB	Barbados	Americas	All ages	270621	0	0	0
Other bacteria	VIBR	Vibrio cholerae	2007	Incidence	Number	BRN	Brunei	Western Pacific	<5 years	30458	0	0	0
Other bacteria	VIBR	Vibrio cholerae	2007	Incidence	Number	BRN	Brunei	Western Pacific	≥5 years	337012	0	0	0
Other bacteria	VIBR	Vibrio cholerae	2007	Incidence	Number	BRN	Brunei	Western Pacific	All ages	367470	0	0	0
Other bacteria	VIBR	Vibrio cholerae	2007	Incidence	Number	BTN	Bhutan	South-East Asia	<5 years	66372	0	0	0
Other bacteria	VIBR	Vibrio cholerae	2007	Incidence	Number	BTN	Bhutan	South-East Asia	≥5 years	608390	0	0	0
Other bacteria	VIBR	Vibrio cholerae	2007	Incidence	Number	BTN	Bhutan	South-East Asia	All ages	674762	0	0	0
Other bacteria	VIBR	Vibrio cholerae	2007	Incidence	Number	BWA	Botswana	Africa	<5 years	235714	1684.84	453.471	3870.03
Other bacteria	VIBR	Vibrio cholerae	2007	Incidence	Number	BWA	Botswana	Africa	≥5 years	1656606	27441.6	7432.28	65840
Other bacteria	VIBR	Vibrio cholerae	2007	Incidence	Number	BWA	Botswana	Africa	All ages	1892320	29126.4	7793.91	69823.6
Other bacteria	VIBR	Vibrio cholerae	2007	Incidence	Number	CAF	Central African Republic	Africa	<5 years	767286	9702.24	3971.56	21501.4
Other bacteria	VIBR	Vibrio cholerae	2007	Incidence	Number	CAF	Central African Republic	Africa	≥5 years	3649095	48422.8	18520.2	115637
Other bacteria	VIBR	Vibrio cholerae	2007	Incidence	Number	CAF	Central African Republic	Africa	All ages	4416381	58125.1	23408.3	134924
Other bacteria	VIBR	Vibrio cholerae	2007	Incidence	Number	CAN	Canada	Americas	<5 years	1752913	0	0	0
Other bacteria	VIBR	Vibrio cholerae	2007	Incidence	Number	CAN	Canada	Americas	≥5 years	31168566	0	0	0
Other bacteria	VIBR	Vibrio cholerae	2007	Incidence	Number	CAN	Canada	Americas	All ages	32921479	0	0	0
Other bacteria	VIBR	Vibrio cholerae	2007	Incidence	Number	CHE	Switzerland	Europe	<5 years	366026	0	0	0
Other bacteria	VIBR	Vibrio cholerae	2007	Incidence	Number	CHE	Switzerland	Europe	≥5 years	7137140	0	0	0
Other bacteria	VIBR	Vibrio cholerae	2007	Incidence	Number	CHE	Switzerland	Europe	All ages	7503166	0	0	0
Other bacteria	VIBR	Vibrio cholerae	2007	Incidence	Number	CHL	Chile	Americas	<5 years	1168093	0	0	0
Other bacteria	VIBR	Vibrio cholerae	2007	Incidence	Number	CHL	Chile	Americas	≥5 years	15420876	0	0	0
Other bacteria	VIBR	Vibrio cholerae	2007	Incidence	Number	CHL	Chile	Americas	All ages	16588969	0	0	0
Other bacteria	VIBR	Vibrio cholerae	2007	Incidence	Number	CHN	China	Western Pacific	<5 years	80568281	0	0	0
Other bacteria	VIBR	Vibrio cholerae	2007	Incidence	Number	CHN	China	Western Pacific	≥5 years	1241370487	0	0	0
Other bacteria	VIBR	Vibrio cholerae	2007	Incidence	Number	CHN	China	Western Pacific	All ages	1321938768	0	0	0
Other bacteria	VIBR	Vibrio cholerae	2007	Incidence	Number	CIV	Cote d'Ivoire	Africa	<5 years	3710317	29006.5	11962.2	58546.2
Other bacteria	VIBR	Vibrio cholerae	2007	Incidence	Number	CIV	Cote d'Ivoire	Africa	≥5 years	17076657	209572	82504	427940
Other bacteria	VIBR	Vibrio cholerae	2007	Incidence	Number	CIV	Cote d'Ivoire	Africa	All ages	20786974	238578	93801.5	470071
Other bacteria	VIBR	Vibrio cholerae	2007	Incidence	Number	CMR	Cameroon	Africa	<5 years	3071378	38687.1	10982.5	103502
Other bacteria	VIBR	Vibrio cholerae	2007	Incidence	Number	CMR	Cameroon	Africa	≥5 years	14720454	244180	64717.3	653252
Other bacteria	VIBR	Vibrio cholerae	2007	Incidence	Number	CMR	Cameroon	Africa	All ages	17791832	282867	77428.7	762688
Other bacteria	VIBR	Vibrio cholerae	2007	Incidence	Number	COD	Democratic Republic of Congo	Africa	<5 years	11264474	139600	57481.1	308579
Other bacteria	VIBR	Vibrio cholerae	2007	Incidence	Number	COD	Democratic Republic of Congo	Africa	≥5 years	50281277	598992	236908	1.43353e+06
Other bacteria	VIBR	Vibrio cholerae	2007	Incidence	Number	COD	Democratic Republic of Congo	Africa	All ages	61545751	738592	302721	1.72666e+06
Other bacteria	VIBR	Vibrio cholerae	2007	Incidence	Number	COG	Congo	Africa	<5 years	623195	6157.54	2547.66	12433.5
Other bacteria	VIBR	Vibrio cholerae	2007	Incidence	Number	COG	Congo	Africa	≥5 years	3285390	43415.3	17206.3	86029.2
Other bacteria	VIBR	Vibrio cholerae	2007	Incidence	Number	COG	Congo	Africa	All ages	3908585	49572.8	19531.5	97197.8
Other bacteria	VIBR	Vibrio cholerae	2007	Incidence	Number	COK	Cook Islands	Western Pacific	<5 years	1512	0	0	0
Other bacteria	VIBR	Vibrio cholerae	2007	Incidence	Number	COK	Cook Islands	Western Pacific	≥5 years	13741	0	0	0
Other bacteria	VIBR	Vibrio cholerae	2007	Incidence	Number	COK	Cook Islands	Western Pacific	All ages	15253	0	0	0
Other bacteria	VIBR	Vibrio cholerae	2007	Incidence	Number	COL	Colombia	Americas	<5 years	4103211	0	0	0
Other bacteria	VIBR	Vibrio cholerae	2007	Incidence	Number	COL	Colombia	Americas	≥5 years	38865403	0	0	0
Other bacteria	VIBR	Vibrio cholerae	2007	Incidence	Number	COL	Colombia	Americas	All ages	42968614	0	0	0
Other bacteria	VIBR	Vibrio cholerae	2007	Incidence	Number	COM	Comoros	Africa	<5 years	92576	875.951	361.919	1760.79
Other bacteria	VIBR	Vibrio cholerae	2007	Incidence	Number	COM	Comoros	Africa	≥5 years	518229	7616.02	3000.19	15384
Other bacteria	VIBR	Vibrio cholerae	2007	Incidence	Number	COM	Comoros	Africa	All ages	610805	8491.97	3347.1	16866.1
Other bacteria	VIBR	Vibrio cholerae	2007	Incidence	Number	CPV	Cape Verde	Africa	<5 years	54661	172.177	55.2222	453.637
Other bacteria	VIBR	Vibrio cholerae	2007	Incidence	Number	CPV	Cape Verde	Africa	≥5 years	438849	4645.67	1472.93	12549.3
Other bacteria	VIBR	Vibrio cholerae	2007	Incidence	Number	CPV	Cape Verde	Africa	All ages	493510	4817.85	1541.82	12925.5
Other bacteria	VIBR	Vibrio cholerae	2007	Incidence	Number	CRI	Costa Rica	Americas	<5 years	360733	0	0	0
Other bacteria	VIBR	Vibrio cholerae	2007	Incidence	Number	CRI	Costa Rica	Americas	≥5 years	3989853	0	0	0
Other bacteria	VIBR	Vibrio cholerae	2007	Incidence	Number	CRI	Costa Rica	Americas	All ages	4350586	0	0	0
Other bacteria	VIBR	Vibrio cholerae	2007	Incidence	Number	CUB	Cuba	Americas	<5 years	655835	0	0	0
Other bacteria	VIBR	Vibrio cholerae	2007	Incidence	Number	CUB	Cuba	Americas	≥5 years	10628661	0	0	0
Other bacteria	VIBR	Vibrio cholerae	2007	Incidence	Number	CUB	Cuba	Americas	All ages	11284496	0	0	0
Other bacteria	VIBR	Vibrio cholerae	2007	Incidence	Number	CYP	Cyprus	Europe	<5 years	61085	0	0	0
Other bacteria	VIBR	Vibrio cholerae	2007	Incidence	Number	CYP	Cyprus	Europe	≥5 years	1002471	0	0	0
Other bacteria	VIBR	Vibrio cholerae	2007	Incidence	Number	CYP	Cyprus	Europe	All ages	1063556	0	0	0
Other bacteria	VIBR	Vibrio cholerae	2007	Incidence	Number	CZE	Czechia	Europe	<5 years	492258	0	0	0
Other bacteria	VIBR	Vibrio cholerae	2007	Incidence	Number	CZE	Czechia	Europe	≥5 years	9826421	0	0	0
Other bacteria	VIBR	Vibrio cholerae	2007	Incidence	Number	CZE	Czechia	Europe	All ages	10318679	0	0	0
Other bacteria	VIBR	Vibrio cholerae	2007	Incidence	Number	DEU	Germany	Europe	<5 years	3518501	0	0	0
Other bacteria	VIBR	Vibrio cholerae	2007	Incidence	Number	DEU	Germany	Europe	≥5 years	77869183	0	0	0
Other bacteria	VIBR	Vibrio cholerae	2007	Incidence	Number	DEU	Germany	Europe	All ages	81387684	0	0	0
Other bacteria	VIBR	Vibrio cholerae	2007	Incidence	Number	DJI	Djibouti	Eastern Mediterranean	<5 years	120407	1433.02	400.302	3710.94
Other bacteria	VIBR	Vibrio cholerae	2007	Incidence	Number	DJI	Djibouti	Eastern Mediterranean	≥5 years	745163	18589	4813.27	52883.6
Other bacteria	VIBR	Vibrio cholerae	2007	Incidence	Number	DJI	Djibouti	Eastern Mediterranean	All ages	865570	20022	5307.7	56121.5
Other bacteria	VIBR	Vibrio cholerae	2007	Incidence	Number	DMA	Dominica	Americas	<5 years	5327	0	0	0
Other bacteria	VIBR	Vibrio cholerae	2007	Incidence	Number	DMA	Dominica	Americas	≥5 years	63512	0	0	0
Other bacteria	VIBR	Vibrio cholerae	2007	Incidence	Number	DMA	Dominica	Americas	All ages	68839	0	0	0
Other bacteria	VIBR	Vibrio cholerae	2007	Incidence	Number	DNK	Denmark	Europe	<5 years	324877	0	0	0
Other bacteria	VIBR	Vibrio cholerae	2007	Incidence	Number	DNK	Denmark	Europe	≥5 years	5122353	0	0	0
Other bacteria	VIBR	Vibrio cholerae	2007	Incidence	Number	DNK	Denmark	Europe	All ages	5447230	0	0	0
Other bacteria	VIBR	Vibrio cholerae	2007	Incidence	Number	DOM	Dominican Republic	Americas	<5 years	1007325	0	0	0
Other bacteria	VIBR	Vibrio cholerae	2007	Incidence	Number	DOM	Dominican Republic	Americas	≥5 years	8390834	0	0	0
Other bacteria	VIBR	Vibrio cholerae	2007	Incidence	Number	DOM	Dominican Republic	Americas	All ages	9398159	0	0	0
Other bacteria	VIBR	Vibrio cholerae	2007	Incidence	Number	DZA	Algeria	Africa	<5 years	3231810	0	0	0
Other bacteria	VIBR	Vibrio cholerae	2007	Incidence	Number	DZA	Algeria	Africa	≥5 years	30660036	0	0	0
Other bacteria	VIBR	Vibrio cholerae	2007	Incidence	Number	DZA	Algeria	Africa	All ages	33891846	0	0	0
Other bacteria	VIBR	Vibrio cholerae	2007	Incidence	Number	ECU	Ecuador	Americas	<5 years	1578211	0	0	0
Other bacteria	VIBR	Vibrio cholerae	2007	Incidence	Number	ECU	Ecuador	Americas	≥5 years	12628677	0	0	0
Other bacteria	VIBR	Vibrio cholerae	2007	Incidence	Number	ECU	Ecuador	Americas	All ages	14206888	0	0	0
Other bacteria	VIBR	Vibrio cholerae	2007	Incidence	Number	EGY	Egypt	Eastern Mediterranean	<5 years	10263086	0	0	0
Other bacteria	VIBR	Vibrio cholerae	2007	Incidence	Number	EGY	Egypt	Eastern Mediterranean	≥5 years	73224978	0	0	0
Other bacteria	VIBR	Vibrio cholerae	2007	Incidence	Number	EGY	Egypt	Eastern Mediterranean	All ages	83488064	0	0	0
Other bacteria	VIBR	Vibrio cholerae	2007	Incidence	Number	EMR	Eastern Mediterranean Region	Eastern Mediterranean	<5 years	75687455	944615	297341	2.66639e+06
Other bacteria	VIBR	Vibrio cholerae	2007	Incidence	Number	EMR	Eastern Mediterranean Region	Eastern Mediterranean	≥5 years	499814392	6.04243e+06	1.87909e+06	1.64272e+07
Other bacteria	VIBR	Vibrio cholerae	2007	Incidence	Number	EMR	Eastern Mediterranean Region	Eastern Mediterranean	All ages	575501847	6.98704e+06	2.16622e+06	1.90005e+07
Other bacteria	VIBR	Vibrio cholerae	2007	Incidence	Number	ERI	Eritrea	Africa	<5 years	441716	5006.79	1949.82	11266.4
Other bacteria	VIBR	Vibrio cholerae	2007	Incidence	Number	ERI	Eritrea	Africa	≥5 years	2274027	51578.1	19913.8	128890
Other bacteria	VIBR	Vibrio cholerae	2007	Incidence	Number	ERI	Eritrea	Africa	All ages	2715743	56584.9	22085.7	138636
Other bacteria	VIBR	Vibrio cholerae	2007	Incidence	Number	ESP	Spain	Europe	<5 years	2327421	0	0	0
Other bacteria	VIBR	Vibrio cholerae	2007	Incidence	Number	ESP	Spain	Europe	≥5 years	42751290	0	0	0
Other bacteria	VIBR	Vibrio cholerae	2007	Incidence	Number	ESP	Spain	Europe	All ages	45078711	0	0	0
Other bacteria	VIBR	Vibrio cholerae	2007	Incidence	Number	EST	Estonia	Europe	<5 years	68930	0	0	0
Other bacteria	VIBR	Vibrio cholerae	2007	Incidence	Number	EST	Estonia	Europe	≥5 years	1274069	0	0	0
Other bacteria	VIBR	Vibrio cholerae	2007	Incidence	Number	EST	Estonia	Europe	All ages	1342999	0	0	0
Other bacteria	VIBR	Vibrio cholerae	2007	Incidence	Number	ETH	Ethiopia	Africa	<5 years	14842986	175108	68271.6	401952
Other bacteria	VIBR	Vibrio cholerae	2007	Incidence	Number	ETH	Ethiopia	Africa	≥5 years	67042036	1.21596e+06	457409	3.04177e+06
Other bacteria	VIBR	Vibrio cholerae	2007	Incidence	Number	ETH	Ethiopia	Africa	All ages	81885022	1.39107e+06	540058	3.4256e+06
Other bacteria	VIBR	Vibrio cholerae	2007	Incidence	Number	EUR	European Region	Europe	<5 years	51536822	0	0	0
Other bacteria	VIBR	Vibrio cholerae	2007	Incidence	Number	EUR	European Region	Europe	≥5 years	834087965	0	0	0
Other bacteria	VIBR	Vibrio cholerae	2007	Incidence	Number	EUR	European Region	Europe	All ages	885624787	0	0	0
Other bacteria	VIBR	Vibrio cholerae	2007	Incidence	Number	FIN	Finland	Europe	<5 years	288131	0	0	0
Other bacteria	VIBR	Vibrio cholerae	2007	Incidence	Number	FIN	Finland	Europe	≥5 years	4988813	0	0	0
Other bacteria	VIBR	Vibrio cholerae	2007	Incidence	Number	FIN	Finland	Europe	All ages	5276944	0	0	0
Other bacteria	VIBR	Vibrio cholerae	2007	Incidence	Number	FJI	Fiji	Western Pacific	<5 years	100584	0	0	0
Other bacteria	VIBR	Vibrio cholerae	2007	Incidence	Number	FJI	Fiji	Western Pacific	≥5 years	793777	0	0	0
Other bacteria	VIBR	Vibrio cholerae	2007	Incidence	Number	FJI	Fiji	Western Pacific	All ages	894361	0	0	0
Other bacteria	VIBR	Vibrio cholerae	2007	Incidence	Number	FRA	France	Europe	<5 years	3820419	0	0	0
Other bacteria	VIBR	Vibrio cholerae	2007	Incidence	Number	FRA	France	Europe	≥5 years	58434940	0	0	0
Other bacteria	VIBR	Vibrio cholerae	2007	Incidence	Number	FRA	France	Europe	All ages	62255359	0	0	0
Other bacteria	VIBR	Vibrio cholerae	2007	Incidence	Number	FSM	Micronesia	Western Pacific	<5 years	13472	0	0	0
Other bacteria	VIBR	Vibrio cholerae	2007	Incidence	Number	FSM	Micronesia	Western Pacific	≥5 years	96864	0	0	0
Other bacteria	VIBR	Vibrio cholerae	2007	Incidence	Number	FSM	Micronesia	Western Pacific	All ages	110336	0	0	0
Other bacteria	VIBR	Vibrio cholerae	2007	Incidence	Number	GAB	Gabon	Africa	<5 years	220475	1515.92	417.326	3444.36
Other bacteria	VIBR	Vibrio cholerae	2007	Incidence	Number	GAB	Gabon	Africa	≥5 years	1311042	14067.5	3595.66	33062.4
Other bacteria	VIBR	Vibrio cholerae	2007	Incidence	Number	GAB	Gabon	Africa	All ages	1531517	15583.4	4072.01	36412.8
Other bacteria	VIBR	Vibrio cholerae	2007	Incidence	Number	GBR	United Kingdom	Europe	<5 years	3610741	0	0	0
Other bacteria	VIBR	Vibrio cholerae	2007	Incidence	Number	GBR	United Kingdom	Europe	≥5 years	57671910	0	0	0
Other bacteria	VIBR	Vibrio cholerae	2007	Incidence	Number	GBR	United Kingdom	Europe	All ages	61282651	0	0	0
Other bacteria	VIBR	Vibrio cholerae	2007	Incidence	Number	GEO	Georgia	Europe	<5 years	239146	0	0	0
Other bacteria	VIBR	Vibrio cholerae	2007	Incidence	Number	GEO	Georgia	Europe	≥5 years	3742690	0	0	0
Other bacteria	VIBR	Vibrio cholerae	2007	Incidence	Number	GEO	Georgia	Europe	All ages	3981836	0	0	0
Other bacteria	VIBR	Vibrio cholerae	2007	Incidence	Number	GHA	Ghana	Africa	<5 years	3530128	24047.9	7544.41	58245.4
Other bacteria	VIBR	Vibrio cholerae	2007	Incidence	Number	GHA	Ghana	Africa	≥5 years	19809577	209795	69394.7	480259
Other bacteria	VIBR	Vibrio cholerae	2007	Incidence	Number	GHA	Ghana	Africa	All ages	23339705	233843	77663.5	536669
Other bacteria	VIBR	Vibrio cholerae	2007	Incidence	Number	GIN	Guinea	Africa	<5 years	1622915	11643.1	4667.89	23504
Other bacteria	VIBR	Vibrio cholerae	2007	Incidence	Number	GIN	Guinea	Africa	≥5 years	7923484	115854	47065.2	237752
Other bacteria	VIBR	Vibrio cholerae	2007	Incidence	Number	GIN	Guinea	Africa	All ages	9546399	127498	50927.9	254879
Other bacteria	VIBR	Vibrio cholerae	2007	Incidence	Number	GLOBAL	Global	All WHO Member States	<5 years	644463298	4.67813e+06	2.32482e+06	8.64898e+06
Other bacteria	VIBR	Vibrio cholerae	2007	Incidence	Number	GLOBAL	Global	All WHO Member States	≥5 years	6025640838	5.77695e+07	2.66346e+07	1.15039e+08
Other bacteria	VIBR	Vibrio cholerae	2007	Incidence	Number	GLOBAL	Global	All WHO Member States	All ages	6670104136	6.24476e+07	2.92122e+07	1.2265e+08
Other bacteria	VIBR	Vibrio cholerae	2007	Incidence	Number	GMB	Gambia	Africa	<5 years	299814	2753.16	834.818	6854.68
Other bacteria	VIBR	Vibrio cholerae	2007	Incidence	Number	GMB	Gambia	Africa	≥5 years	1440295	20520.6	6803.19	51825.6
Other bacteria	VIBR	Vibrio cholerae	2007	Incidence	Number	GMB	Gambia	Africa	All ages	1740109	23273.7	7671.63	57372.1
Other bacteria	VIBR	Vibrio cholerae	2007	Incidence	Number	GNB	Guinea-Bissau	Africa	<5 years	242264	2634.65	776.603	8219.13
Other bacteria	VIBR	Vibrio cholerae	2007	Incidence	Number	GNB	Guinea-Bissau	Africa	≥5 years	1190411	25627.3	7617.02	77514.4
Other bacteria	VIBR	Vibrio cholerae	2007	Incidence	Number	GNB	Guinea-Bissau	Africa	All ages	1432675	28262	8288.21	86198
Other bacteria	VIBR	Vibrio cholerae	2007	Incidence	Number	GNQ	Equatorial Guinea	Africa	<5 years	162718	1356.41	375.396	3153.07
Other bacteria	VIBR	Vibrio cholerae	2007	Incidence	Number	GNQ	Equatorial Guinea	Africa	≥5 years	849773	10920	2872.7	26270.4
Other bacteria	VIBR	Vibrio cholerae	2007	Incidence	Number	GNQ	Equatorial Guinea	Africa	All ages	1012491	12276.5	3283.26	29353.4
Other bacteria	VIBR	Vibrio cholerae	2007	Incidence	Number	GRC	Greece	Europe	<5 years	533784	0	0	0
Other bacteria	VIBR	Vibrio cholerae	2007	Incidence	Number	GRC	Greece	Europe	≥5 years	10498631	0	0	0
Other bacteria	VIBR	Vibrio cholerae	2007	Incidence	Number	GRC	Greece	Europe	All ages	11032415	0	0	0
Other bacteria	VIBR	Vibrio cholerae	2007	Incidence	Number	GRD	Grenada	Americas	<5 years	8917	0	0	0
Other bacteria	VIBR	Vibrio cholerae	2007	Incidence	Number	GRD	Grenada	Americas	≥5 years	101413	0	0	0
Other bacteria	VIBR	Vibrio cholerae	2007	Incidence	Number	GRD	Grenada	Americas	All ages	110330	0	0	0
Other bacteria	VIBR	Vibrio cholerae	2007	Incidence	Number	GTM	Guatemala	Americas	<5 years	1936754	0	0	0
Other bacteria	VIBR	Vibrio cholerae	2007	Incidence	Number	GTM	Guatemala	Americas	≥5 years	11572452	0	0	0
Other bacteria	VIBR	Vibrio cholerae	2007	Incidence	Number	GTM	Guatemala	Americas	All ages	13509206	0	0	0
Other bacteria	VIBR	Vibrio cholerae	2007	Incidence	Number	GUY	Guyana	Americas	<5 years	80091	0	0	0
Other bacteria	VIBR	Vibrio cholerae	2007	Incidence	Number	GUY	Guyana	Americas	≥5 years	677849	0	0	0
Other bacteria	VIBR	Vibrio cholerae	2007	Incidence	Number	GUY	Guyana	Americas	All ages	757940	0	0	0
Other bacteria	VIBR	Vibrio cholerae	2007	Incidence	Number	HND	Honduras	Americas	<5 years	1080079	0	0	0
Other bacteria	VIBR	Vibrio cholerae	2007	Incidence	Number	HND	Honduras	Americas	≥5 years	6665716	0	0	0
Other bacteria	VIBR	Vibrio cholerae	2007	Incidence	Number	HND	Honduras	Americas	All ages	7745795	0	0	0
Other bacteria	VIBR	Vibrio cholerae	2007	Incidence	Number	HRV	Croatia	Europe	<5 years	202848	0	0	0
Other bacteria	VIBR	Vibrio cholerae	2007	Incidence	Number	HRV	Croatia	Europe	≥5 years	4113447	0	0	0
Other bacteria	VIBR	Vibrio cholerae	2007	Incidence	Number	HRV	Croatia	Europe	All ages	4316295	0	0	0
Other bacteria	VIBR	Vibrio cholerae	2007	Incidence	Number	HTI	Haiti	Americas	<5 years	1214997	5217.13	1321.01	13758.2
Other bacteria	VIBR	Vibrio cholerae	2007	Incidence	Number	HTI	Haiti	Americas	≥5 years	8079684	48747.6	11067.2	140719
Other bacteria	VIBR	Vibrio cholerae	2007	Incidence	Number	HTI	Haiti	Americas	All ages	9294681	53964.7	12615.2	154453
Other bacteria	VIBR	Vibrio cholerae	2007	Incidence	Number	HUN	Hungary	Europe	<5 years	482157	0	0	0
Other bacteria	VIBR	Vibrio cholerae	2007	Incidence	Number	HUN	Hungary	Europe	≥5 years	9562160	0	0	0
Other bacteria	VIBR	Vibrio cholerae	2007	Incidence	Number	HUN	Hungary	Europe	All ages	10044317	0	0	0
Other bacteria	VIBR	Vibrio cholerae	2007	Incidence	Number	IDN	Indonesia	South-East Asia	<5 years	22943744	0	0	0
Other bacteria	VIBR	Vibrio cholerae	2007	Incidence	Number	IDN	Indonesia	South-East Asia	≥5 years	212551539	0	0	0
Other bacteria	VIBR	Vibrio cholerae	2007	Incidence	Number	IDN	Indonesia	South-East Asia	All ages	235495283	0	0	0
Other bacteria	VIBR	Vibrio cholerae	2007	Incidence	Number	IND	India	South-East Asia	<5 years	132847455	2.07135e+06	837371	4.11282e+06
Other bacteria	VIBR	Vibrio cholerae	2007	Incidence	Number	IND	India	South-East Asia	≥5 years	1049181202	3.80497e+07	1.59359e+07	8.1163e+07
Other bacteria	VIBR	Vibrio cholerae	2007	Incidence	Number	IND	India	South-East Asia	All ages	1182028657	4.0121e+07	1.68626e+07	8.47217e+07
Other bacteria	VIBR	Vibrio cholerae	2007	Incidence	Number	IRL	Ireland	Europe	<5 years	308140	0	0	0
Other bacteria	VIBR	Vibrio cholerae	2007	Incidence	Number	IRL	Ireland	Europe	≥5 years	4025870	0	0	0
Other bacteria	VIBR	Vibrio cholerae	2007	Incidence	Number	IRL	Ireland	Europe	All ages	4334010	0	0	0
Other bacteria	VIBR	Vibrio cholerae	2007	Incidence	Number	IRN	Iran	Eastern Mediterranean	<5 years	5764403	0	0	0
Other bacteria	VIBR	Vibrio cholerae	2007	Incidence	Number	IRN	Iran	Eastern Mediterranean	≥5 years	68391076	0	0	0
Other bacteria	VIBR	Vibrio cholerae	2007	Incidence	Number	IRN	Iran	Eastern Mediterranean	All ages	74155479	0	0	0
Other bacteria	VIBR	Vibrio cholerae	2007	Incidence	Number	IRQ	Iraq	Eastern Mediterranean	<5 years	4402722	52244.9	15049.7	133393
Other bacteria	VIBR	Vibrio cholerae	2007	Incidence	Number	IRQ	Iraq	Eastern Mediterranean	≥5 years	24009042	226806	56909.4	668743
Other bacteria	VIBR	Vibrio cholerae	2007	Incidence	Number	IRQ	Iraq	Eastern Mediterranean	All ages	28411764	279051	70435.5	797113
Other bacteria	VIBR	Vibrio cholerae	2007	Incidence	Number	ISL	Iceland	Europe	<5 years	21455	0	0	0
Other bacteria	VIBR	Vibrio cholerae	2007	Incidence	Number	ISL	Iceland	Europe	≥5 years	286297	0	0	0
Other bacteria	VIBR	Vibrio cholerae	2007	Incidence	Number	ISL	Iceland	Europe	All ages	307752	0	0	0
Other bacteria	VIBR	Vibrio cholerae	2007	Incidence	Number	ISR	Israel	Europe	<5 years	695382	0	0	0
Other bacteria	VIBR	Vibrio cholerae	2007	Incidence	Number	ISR	Israel	Europe	≥5 years	6207713	0	0	0
Other bacteria	VIBR	Vibrio cholerae	2007	Incidence	Number	ISR	Israel	Europe	All ages	6903095	0	0	0
Other bacteria	VIBR	Vibrio cholerae	2007	Incidence	Number	ITA	Italy	Europe	<5 years	2775319	0	0	0
Other bacteria	VIBR	Vibrio cholerae	2007	Incidence	Number	ITA	Italy	Europe	≥5 years	56089497	0	0	0
Other bacteria	VIBR	Vibrio cholerae	2007	Incidence	Number	ITA	Italy	Europe	All ages	58864816	0	0	0
Other bacteria	VIBR	Vibrio cholerae	2007	Incidence	Number	JAM	Jamaica	Americas	<5 years	242316	0	0	0
Other bacteria	VIBR	Vibrio cholerae	2007	Incidence	Number	JAM	Jamaica	Americas	≥5 years	2465333	0	0	0
Other bacteria	VIBR	Vibrio cholerae	2007	Incidence	Number	JAM	Jamaica	Americas	All ages	2707649	0	0	0
Other bacteria	VIBR	Vibrio cholerae	2007	Incidence	Number	JOR	Jordan	Eastern Mediterranean	<5 years	868515	0	0	0
Other bacteria	VIBR	Vibrio cholerae	2007	Incidence	Number	JOR	Jordan	Eastern Mediterranean	≥5 years	5883979	0	0	0
Other bacteria	VIBR	Vibrio cholerae	2007	Incidence	Number	JOR	Jordan	Eastern Mediterranean	All ages	6752494	0	0	0
Other bacteria	VIBR	Vibrio cholerae	2007	Incidence	Number	JPN	Japan	Western Pacific	<5 years	5581363	0	0	0
Other bacteria	VIBR	Vibrio cholerae	2007	Incidence	Number	JPN	Japan	Western Pacific	≥5 years	122465140	0	0	0
Other bacteria	VIBR	Vibrio cholerae	2007	Incidence	Number	JPN	Japan	Western Pacific	All ages	128046503	0	0	0
Other bacteria	VIBR	Vibrio cholerae	2007	Incidence	Number	KAZ	Kazakhstan	Europe	<5 years	1434458	0	0	0
Other bacteria	VIBR	Vibrio cholerae	2007	Incidence	Number	KAZ	Kazakhstan	Europe	≥5 years	14741630	0	0	0
Other bacteria	VIBR	Vibrio cholerae	2007	Incidence	Number	KAZ	Kazakhstan	Europe	All ages	16176088	0	0	0
Other bacteria	VIBR	Vibrio cholerae	2007	Incidence	Number	KEN	Kenya	Africa	<5 years	6393562	50903.3	20047.7	99634.8
Other bacteria	VIBR	Vibrio cholerae	2007	Incidence	Number	KEN	Kenya	Africa	≥5 years	31075002	517164	202783	1.02838e+06
Other bacteria	VIBR	Vibrio cholerae	2007	Incidence	Number	KEN	Kenya	Africa	All ages	37468564	568067	228814	1.11785e+06
Other bacteria	VIBR	Vibrio cholerae	2007	Incidence	Number	KGZ	Kyrgyzstan	Europe	<5 years	557720	0	0	0
Other bacteria	VIBR	Vibrio cholerae	2007	Incidence	Number	KGZ	Kyrgyzstan	Europe	≥5 years	4739728	0	0	0
Other bacteria	VIBR	Vibrio cholerae	2007	Incidence	Number	KGZ	Kyrgyzstan	Europe	All ages	5297448	0	0	0
Other bacteria	VIBR	Vibrio cholerae	2007	Incidence	Number	KHM	Cambodia	Western Pacific	<5 years	1626415	0	0	0
Other bacteria	VIBR	Vibrio cholerae	2007	Incidence	Number	KHM	Cambodia	Western Pacific	≥5 years	12114303	0	0	0
Other bacteria	VIBR	Vibrio cholerae	2007	Incidence	Number	KHM	Cambodia	Western Pacific	All ages	13740718	0	0	0
Other bacteria	VIBR	Vibrio cholerae	2007	Incidence	Number	KIR	Kiribati	Western Pacific	<5 years	13165	0	0	0
Other bacteria	VIBR	Vibrio cholerae	2007	Incidence	Number	KIR	Kiribati	Western Pacific	≥5 years	87853	0	0	0
Other bacteria	VIBR	Vibrio cholerae	2007	Incidence	Number	KIR	Kiribati	Western Pacific	All ages	101018	0	0	0
Other bacteria	VIBR	Vibrio cholerae	2007	Incidence	Number	KNA	Saint Kitts and Nevis	Americas	<5 years	3586	0	0	0
Other bacteria	VIBR	Vibrio cholerae	2007	Incidence	Number	KNA	Saint Kitts and Nevis	Americas	≥5 years	43053	0	0	0
Other bacteria	VIBR	Vibrio cholerae	2007	Incidence	Number	KNA	Saint Kitts and Nevis	Americas	All ages	46639	0	0	0
Other bacteria	VIBR	Vibrio cholerae	2007	Incidence	Number	KOR	South Korea	Western Pacific	<5 years	2302289	0	0	0
Other bacteria	VIBR	Vibrio cholerae	2007	Incidence	Number	KOR	South Korea	Western Pacific	≥5 years	45788807	0	0	0
Other bacteria	VIBR	Vibrio cholerae	2007	Incidence	Number	KOR	South Korea	Western Pacific	All ages	48091096	0	0	0
Other bacteria	VIBR	Vibrio cholerae	2007	Incidence	Number	KWT	Kuwait	Eastern Mediterranean	<5 years	217966	0	0	0
Other bacteria	VIBR	Vibrio cholerae	2007	Incidence	Number	KWT	Kuwait	Eastern Mediterranean	≥5 years	2218271	0	0	0
Other bacteria	VIBR	Vibrio cholerae	2007	Incidence	Number	KWT	Kuwait	Eastern Mediterranean	All ages	2436237	0	0	0
Other bacteria	VIBR	Vibrio cholerae	2007	Incidence	Number	LAO	Laos	Western Pacific	<5 years	787226	0	0	0
Other bacteria	VIBR	Vibrio cholerae	2007	Incidence	Number	LAO	Laos	Western Pacific	≥5 years	5222634	0	0	0
Other bacteria	VIBR	Vibrio cholerae	2007	Incidence	Number	LAO	Laos	Western Pacific	All ages	6009860	0	0	0
Other bacteria	VIBR	Vibrio cholerae	2007	Incidence	Number	LBN	Lebanon	Eastern Mediterranean	<5 years	441508	0	0	0
Other bacteria	VIBR	Vibrio cholerae	2007	Incidence	Number	LBN	Lebanon	Eastern Mediterranean	≥5 years	4355157	0	0	0
Other bacteria	VIBR	Vibrio cholerae	2007	Incidence	Number	LBN	Lebanon	Eastern Mediterranean	All ages	4796665	0	0	0
Other bacteria	VIBR	Vibrio cholerae	2007	Incidence	Number	LBR	Liberia	Africa	<5 years	610734	8406.95	3485.16	19174.2
Other bacteria	VIBR	Vibrio cholerae	2007	Incidence	Number	LBR	Liberia	Africa	≥5 years	2971078	69277.1	27111	167514
Other bacteria	VIBR	Vibrio cholerae	2007	Incidence	Number	LBR	Liberia	Africa	All ages	3581812	77684.1	30600.7	183936
Other bacteria	VIBR	Vibrio cholerae	2007	Incidence	Number	LBY	Libya	Eastern Mediterranean	<5 years	667709	0	0	0
Other bacteria	VIBR	Vibrio cholerae	2007	Incidence	Number	LBY	Libya	Eastern Mediterranean	≥5 years	5371994	0	0	0
Other bacteria	VIBR	Vibrio cholerae	2007	Incidence	Number	LBY	Libya	Eastern Mediterranean	All ages	6039703	0	0	0
Other bacteria	VIBR	Vibrio cholerae	2007	Incidence	Number	LCA	Saint Lucia	Americas	<5 years	12970	0	0	0
Other bacteria	VIBR	Vibrio cholerae	2007	Incidence	Number	LCA	Saint Lucia	Americas	≥5 years	154261	0	0	0
Other bacteria	VIBR	Vibrio cholerae	2007	Incidence	Number	LCA	Saint Lucia	Americas	All ages	167231	0	0	0
Other bacteria	VIBR	Vibrio cholerae	2007	Incidence	Number	LKA	Sri Lanka	South-East Asia	<5 years	1813815	0	0	0
Other bacteria	VIBR	Vibrio cholerae	2007	Incidence	Number	LKA	Sri Lanka	South-East Asia	≥5 years	18609439	0	0	0
Other bacteria	VIBR	Vibrio cholerae	2007	Incidence	Number	LKA	Sri Lanka	South-East Asia	All ages	20423254	0	0	0
Other bacteria	VIBR	Vibrio cholerae	2007	Incidence	Number	LSO	Lesotho	Africa	<5 years	252275	1694.75	706.642	3384.6
Other bacteria	VIBR	Vibrio cholerae	2007	Incidence	Number	LSO	Lesotho	Africa	≥5 years	1694695	30847	12447.9	61388.6
Other bacteria	VIBR	Vibrio cholerae	2007	Incidence	Number	LSO	Lesotho	Africa	All ages	1946970	32541.7	13130.8	64739.2
Other bacteria	VIBR	Vibrio cholerae	2007	Incidence	Number	LTU	Lithuania	Europe	<5 years	143293	0	0	0
Other bacteria	VIBR	Vibrio cholerae	2007	Incidence	Number	LTU	Lithuania	Europe	≥5 years	3106658	0	0	0
Other bacteria	VIBR	Vibrio cholerae	2007	Incidence	Number	LTU	Lithuania	Europe	All ages	3249951	0	0	0
Other bacteria	VIBR	Vibrio cholerae	2007	Incidence	Number	LUX	Luxembourg	Europe	<5 years	27923	0	0	0
Other bacteria	VIBR	Vibrio cholerae	2007	Incidence	Number	LUX	Luxembourg	Europe	≥5 years	448507	0	0	0
Other bacteria	VIBR	Vibrio cholerae	2007	Incidence	Number	LUX	Luxembourg	Europe	All ages	476430	0	0	0
Other bacteria	VIBR	Vibrio cholerae	2007	Incidence	Number	LVA	Latvia	Europe	<5 years	104589	0	0	0
Other bacteria	VIBR	Vibrio cholerae	2007	Incidence	Number	LVA	Latvia	Europe	≥5 years	2104747	0	0	0
Other bacteria	VIBR	Vibrio cholerae	2007	Incidence	Number	LVA	Latvia	Europe	All ages	2209336	0	0	0
Other bacteria	VIBR	Vibrio cholerae	2007	Incidence	Number	MAR	Morocco	Eastern Mediterranean	<5 years	3136430	0	0	0
Other bacteria	VIBR	Vibrio cholerae	2007	Incidence	Number	MAR	Morocco	Eastern Mediterranean	≥5 years	27840161	0	0	0
Other bacteria	VIBR	Vibrio cholerae	2007	Incidence	Number	MAR	Morocco	Eastern Mediterranean	All ages	30976591	0	0	0
Other bacteria	VIBR	Vibrio cholerae	2007	Incidence	Number	MCO	Monaco	Europe	<5 years	1444	0	0	0
Other bacteria	VIBR	Vibrio cholerae	2007	Incidence	Number	MCO	Monaco	Europe	≥5 years	30519	0	0	0
Other bacteria	VIBR	Vibrio cholerae	2007	Incidence	Number	MCO	Monaco	Europe	All ages	31963	0	0	0
Other bacteria	VIBR	Vibrio cholerae	2007	Incidence	Number	MDA	Moldova	Europe	<5 years	231287	0	0	0
Other bacteria	VIBR	Vibrio cholerae	2007	Incidence	Number	MDA	Moldova	Europe	≥5 years	3655633	0	0	0
Other bacteria	VIBR	Vibrio cholerae	2007	Incidence	Number	MDA	Moldova	Europe	All ages	3886920	0	0	0
Other bacteria	VIBR	Vibrio cholerae	2007	Incidence	Number	MDG	Madagascar	Africa	<5 years	3384422	42465.3	16999.5	97229.2
Other bacteria	VIBR	Vibrio cholerae	2007	Incidence	Number	MDG	Madagascar	Africa	≥5 years	16636062	425368	166256	990460
Other bacteria	VIBR	Vibrio cholerae	2007	Incidence	Number	MDG	Madagascar	Africa	All ages	20020484	467834	184539	1.07364e+06
Other bacteria	VIBR	Vibrio cholerae	2007	Incidence	Number	MDV	Maldives	South-East Asia	<5 years	28016	0	0	0
Other bacteria	VIBR	Vibrio cholerae	2007	Incidence	Number	MDV	Maldives	South-East Asia	≥5 years	290719	0	0	0
Other bacteria	VIBR	Vibrio cholerae	2007	Incidence	Number	MDV	Maldives	South-East Asia	All ages	318735	0	0	0
Other bacteria	VIBR	Vibrio cholerae	2007	Incidence	Number	MEX	Mexico	Americas	<5 years	11377304	0	0	0
Other bacteria	VIBR	Vibrio cholerae	2007	Incidence	Number	MEX	Mexico	Americas	≥5 years	96607345	0	0	0
Other bacteria	VIBR	Vibrio cholerae	2007	Incidence	Number	MEX	Mexico	Americas	All ages	107984649	0	0	0
Other bacteria	VIBR	Vibrio cholerae	2007	Incidence	Number	MHL	Marshall Islands	Western Pacific	<5 years	7555	0	0	0
Other bacteria	VIBR	Vibrio cholerae	2007	Incidence	Number	MHL	Marshall Islands	Western Pacific	≥5 years	44475	0	0	0
Other bacteria	VIBR	Vibrio cholerae	2007	Incidence	Number	MHL	Marshall Islands	Western Pacific	All ages	52030	0	0	0
Other bacteria	VIBR	Vibrio cholerae	2007	Incidence	Number	MKD	North Macedonia	Europe	<5 years	126540	0	0	0
Other bacteria	VIBR	Vibrio cholerae	2007	Incidence	Number	MKD	North Macedonia	Europe	≥5 years	1960734	0	0	0
Other bacteria	VIBR	Vibrio cholerae	2007	Incidence	Number	MKD	North Macedonia	Europe	All ages	2087274	0	0	0
Other bacteria	VIBR	Vibrio cholerae	2007	Incidence	Number	MLI	Mali	Africa	<5 years	2744566	30439.9	9453.97	71105.6
Other bacteria	VIBR	Vibrio cholerae	2007	Incidence	Number	MLI	Mali	Africa	≥5 years	11475285	261776	87526.6	620998
Other bacteria	VIBR	Vibrio cholerae	2007	Incidence	Number	MLI	Mali	Africa	All ages	14219851	292216	99406.9	686622
Other bacteria	VIBR	Vibrio cholerae	2007	Incidence	Number	MLT	Malta	Europe	<5 years	19913	0	0	0
Other bacteria	VIBR	Vibrio cholerae	2007	Incidence	Number	MLT	Malta	Europe	≥5 years	396420	0	0	0
Other bacteria	VIBR	Vibrio cholerae	2007	Incidence	Number	MLT	Malta	Europe	All ages	416333	0	0	0
Other bacteria	VIBR	Vibrio cholerae	2007	Incidence	Number	MMR	Myanmar	South-East Asia	<5 years	4716671	82911.9	33362.2	164228
Other bacteria	VIBR	Vibrio cholerae	2007	Incidence	Number	MMR	Myanmar	South-East Asia	≥5 years	43239006	385001	149215	810542
Other bacteria	VIBR	Vibrio cholerae	2007	Incidence	Number	MMR	Myanmar	South-East Asia	All ages	47955677	467913	180542	968863
Other bacteria	VIBR	Vibrio cholerae	2007	Incidence	Number	MNE	Montenegro	Europe	<5 years	40419	0	0	0
Other bacteria	VIBR	Vibrio cholerae	2007	Incidence	Number	MNE	Montenegro	Europe	≥5 years	593264	0	0	0
Other bacteria	VIBR	Vibrio cholerae	2007	Incidence	Number	MNE	Montenegro	Europe	All ages	633683	0	0	0
Other bacteria	VIBR	Vibrio cholerae	2007	Incidence	Number	MNG	Mongolia	Western Pacific	<5 years	244069	0	0	0
Other bacteria	VIBR	Vibrio cholerae	2007	Incidence	Number	MNG	Mongolia	Western Pacific	≥5 years	2351641	0	0	0
Other bacteria	VIBR	Vibrio cholerae	2007	Incidence	Number	MNG	Mongolia	Western Pacific	All ages	2595710	0	0	0
Other bacteria	VIBR	Vibrio cholerae	2007	Incidence	Number	MOZ	Mozambique	Africa	<5 years	3668180	36187.8	10156.7	96976.6
Other bacteria	VIBR	Vibrio cholerae	2007	Incidence	Number	MOZ	Mozambique	Africa	≥5 years	17364246	270015	74556	666147
Other bacteria	VIBR	Vibrio cholerae	2007	Incidence	Number	MOZ	Mozambique	Africa	All ages	21032426	306203	85369.2	742423
Other bacteria	VIBR	Vibrio cholerae	2007	Incidence	Number	MRT	Mauritania	Africa	<5 years	512383	4957.1	2039.87	9990.84
Other bacteria	VIBR	Vibrio cholerae	2007	Incidence	Number	MRT	Mauritania	Africa	≥5 years	2539755	46384.8	18995.8	91401.8
Other bacteria	VIBR	Vibrio cholerae	2007	Incidence	Number	MRT	Mauritania	Africa	All ages	3052138	51341.9	20857.5	98801.6
Other bacteria	VIBR	Vibrio cholerae	2007	Incidence	Number	MUS	Mauritius	Africa	<5 years	91253	636.112	173.869	1469.45
Other bacteria	VIBR	Vibrio cholerae	2007	Incidence	Number	MUS	Mauritius	Africa	≥5 years	1175519	7017.22	1889.05	16782.5
Other bacteria	VIBR	Vibrio cholerae	2007	Incidence	Number	MUS	Mauritius	Africa	All ages	1266772	7653.33	2089.09	18125.9
Other bacteria	VIBR	Vibrio cholerae	2007	Incidence	Number	MWI	Malawi	Africa	<5 years	2457975	29446	7745.82	73151
Other bacteria	VIBR	Vibrio cholerae	2007	Incidence	Number	MWI	Malawi	Africa	≥5 years	10924558	208862	57072.1	525353
Other bacteria	VIBR	Vibrio cholerae	2007	Incidence	Number	MWI	Malawi	Africa	All ages	13382533	238308	65504.1	594428
Other bacteria	VIBR	Vibrio cholerae	2007	Incidence	Number	MYS	Malaysia	Western Pacific	<5 years	2615009	0	0	0
Other bacteria	VIBR	Vibrio cholerae	2007	Incidence	Number	MYS	Malaysia	Western Pacific	≥5 years	24094142	0	0	0
Other bacteria	VIBR	Vibrio cholerae	2007	Incidence	Number	MYS	Malaysia	Western Pacific	All ages	26709151	0	0	0
Other bacteria	VIBR	Vibrio cholerae	2007	Incidence	Number	NAM	Namibia	Africa	<5 years	261366	1626.32	456.266	3785.12
Other bacteria	VIBR	Vibrio cholerae	2007	Incidence	Number	NAM	Namibia	Africa	≥5 years	1743467	32422.9	8809.73	76076.6
Other bacteria	VIBR	Vibrio cholerae	2007	Incidence	Number	NAM	Namibia	Africa	All ages	2004833	34049.2	9197.92	79635.5
Other bacteria	VIBR	Vibrio cholerae	2007	Incidence	Number	NER	Niger	Africa	<5 years	2993191	42479.7	17457.9	95392.9
Other bacteria	VIBR	Vibrio cholerae	2007	Incidence	Number	NER	Niger	Africa	≥5 years	11537048	231776	87969.5	555700
Other bacteria	VIBR	Vibrio cholerae	2007	Incidence	Number	NER	Niger	Africa	All ages	14530239	274255	107210	651103
Other bacteria	VIBR	Vibrio cholerae	2007	Incidence	Number	NGA	Nigeria	Africa	<5 years	27130020	234055	95047	471803
Other bacteria	VIBR	Vibrio cholerae	2007	Incidence	Number	NGA	Nigeria	Africa	≥5 years	124009088	1.91159e+06	770394	3.80755e+06
Other bacteria	VIBR	Vibrio cholerae	2007	Incidence	Number	NGA	Nigeria	Africa	All ages	151139108	2.14565e+06	857102	4.15748e+06
Other bacteria	VIBR	Vibrio cholerae	2007	Incidence	Number	NIC	Nicaragua	Americas	<5 years	655155	0	0	0
Other bacteria	VIBR	Vibrio cholerae	2007	Incidence	Number	NIC	Nicaragua	Americas	≥5 years	4802600	0	0	0
Other bacteria	VIBR	Vibrio cholerae	2007	Incidence	Number	NIC	Nicaragua	Americas	All ages	5457755	0	0	0
Other bacteria	VIBR	Vibrio cholerae	2007	Incidence	Number	NIU	Niue	Western Pacific	<5 years	162	0	0	0
Other bacteria	VIBR	Vibrio cholerae	2007	Incidence	Number	NIU	Niue	Western Pacific	≥5 years	1625	0	0	0
Other bacteria	VIBR	Vibrio cholerae	2007	Incidence	Number	NIU	Niue	Western Pacific	All ages	1787	0	0	0
Other bacteria	VIBR	Vibrio cholerae	2007	Incidence	Number	NLD	Netherlands	Europe	<5 years	977393	0	0	0
Other bacteria	VIBR	Vibrio cholerae	2007	Incidence	Number	NLD	Netherlands	Europe	≥5 years	15529304	0	0	0
Other bacteria	VIBR	Vibrio cholerae	2007	Incidence	Number	NLD	Netherlands	Europe	All ages	16506697	0	0	0
Other bacteria	VIBR	Vibrio cholerae	2007	Incidence	Number	NOR	Norway	Europe	<5 years	289786	0	0	0
Other bacteria	VIBR	Vibrio cholerae	2007	Incidence	Number	NOR	Norway	Europe	≥5 years	4391156	0	0	0
Other bacteria	VIBR	Vibrio cholerae	2007	Incidence	Number	NOR	Norway	Europe	All ages	4680942	0	0	0
Other bacteria	VIBR	Vibrio cholerae	2007	Incidence	Number	NPL	Nepal	South-East Asia	<5 years	3273695	34086.1	10039.5	72136.6
Other bacteria	VIBR	Vibrio cholerae	2007	Incidence	Number	NPL	Nepal	South-East Asia	≥5 years	23408667	351987	98176.5	786244
Other bacteria	VIBR	Vibrio cholerae	2007	Incidence	Number	NPL	Nepal	South-East Asia	All ages	26682362	386073	110542	858839
Other bacteria	VIBR	Vibrio cholerae	2007	Incidence	Number	NRU	Nauru	Western Pacific	<5 years	1297	0	0	0
Other bacteria	VIBR	Vibrio cholerae	2007	Incidence	Number	NRU	Nauru	Western Pacific	≥5 years	8729	0	0	0
Other bacteria	VIBR	Vibrio cholerae	2007	Incidence	Number	NRU	Nauru	Western Pacific	All ages	10026	0	0	0
Other bacteria	VIBR	Vibrio cholerae	2007	Incidence	Number	NZL	New Zealand	Western Pacific	<5 years	289587	0	0	0
Other bacteria	VIBR	Vibrio cholerae	2007	Incidence	Number	NZL	New Zealand	Western Pacific	≥5 years	3914770	0	0	0
Other bacteria	VIBR	Vibrio cholerae	2007	Incidence	Number	NZL	New Zealand	Western Pacific	All ages	4204357	0	0	0
Other bacteria	VIBR	Vibrio cholerae	2007	Incidence	Number	OMN	Oman	Eastern Mediterranean	<5 years	262666	0	0	0
Other bacteria	VIBR	Vibrio cholerae	2007	Incidence	Number	OMN	Oman	Eastern Mediterranean	≥5 years	2279665	0	0	0
Other bacteria	VIBR	Vibrio cholerae	2007	Incidence	Number	OMN	Oman	Eastern Mediterranean	All ages	2542331	0	0	0
Other bacteria	VIBR	Vibrio cholerae	2007	Incidence	Number	PAK	Pakistan	Eastern Mediterranean	<5 years	26373342	597852	164700	1.64869e+06
Other bacteria	VIBR	Vibrio cholerae	2007	Incidence	Number	PAK	Pakistan	Eastern Mediterranean	≥5 years	155486562	4.74232e+06	1.3211e+06	1.34108e+07
Other bacteria	VIBR	Vibrio cholerae	2007	Incidence	Number	PAK	Pakistan	Eastern Mediterranean	All ages	181859904	5.34017e+06	1.50298e+06	1.51832e+07
Other bacteria	VIBR	Vibrio cholerae	2007	Incidence	Number	PAN	Panama	Americas	<5 years	357713	0	0	0
Other bacteria	VIBR	Vibrio cholerae	2007	Incidence	Number	PAN	Panama	Americas	≥5 years	3048380	0	0	0
Other bacteria	VIBR	Vibrio cholerae	2007	Incidence	Number	PAN	Panama	Americas	All ages	3406093	0	0	0
Other bacteria	VIBR	Vibrio cholerae	2007	Incidence	Number	PER	Peru	Americas	<5 years	2976729	0	0	0
Other bacteria	VIBR	Vibrio cholerae	2007	Incidence	Number	PER	Peru	Americas	≥5 years	25454793	0	0	0
Other bacteria	VIBR	Vibrio cholerae	2007	Incidence	Number	PER	Peru	Americas	All ages	28431522	0	0	0
Other bacteria	VIBR	Vibrio cholerae	2007	Incidence	Number	PHL	Philippines	Western Pacific	<5 years	11579586	58681.5	12006.4	164507
Other bacteria	VIBR	Vibrio cholerae	2007	Incidence	Number	PHL	Philippines	Western Pacific	≥5 years	78626231	318458	67194.6	805820
Other bacteria	VIBR	Vibrio cholerae	2007	Incidence	Number	PHL	Philippines	Western Pacific	All ages	90205817	377140	79253.5	960041
Other bacteria	VIBR	Vibrio cholerae	2007	Incidence	Number	PLW	Palau	Western Pacific	<5 years	1323	0	0	0
Other bacteria	VIBR	Vibrio cholerae	2007	Incidence	Number	PLW	Palau	Western Pacific	≥5 years	18128	0	0	0
Other bacteria	VIBR	Vibrio cholerae	2007	Incidence	Number	PLW	Palau	Western Pacific	All ages	19451	0	0	0
Other bacteria	VIBR	Vibrio cholerae	2007	Incidence	Number	PNG	Papua New Guinea	Western Pacific	<5 years	983602	0	0	0
Other bacteria	VIBR	Vibrio cholerae	2007	Incidence	Number	PNG	Papua New Guinea	Western Pacific	≥5 years	5870988	0	0	0
Other bacteria	VIBR	Vibrio cholerae	2007	Incidence	Number	PNG	Papua New Guinea	Western Pacific	All ages	6854590	0	0	0
Other bacteria	VIBR	Vibrio cholerae	2007	Incidence	Number	POL	Poland	Europe	<5 years	1790831	0	0	0
Other bacteria	VIBR	Vibrio cholerae	2007	Incidence	Number	POL	Poland	Europe	≥5 years	36248356	0	0	0
Other bacteria	VIBR	Vibrio cholerae	2007	Incidence	Number	POL	Poland	Europe	All ages	38039187	0	0	0
Other bacteria	VIBR	Vibrio cholerae	2007	Incidence	Number	PRK	North Korea	South-East Asia	<5 years	1729871	0	0	0
Other bacteria	VIBR	Vibrio cholerae	2007	Incidence	Number	PRK	North Korea	South-East Asia	≥5 years	22857760	0	0	0
Other bacteria	VIBR	Vibrio cholerae	2007	Incidence	Number	PRK	North Korea	South-East Asia	All ages	24587631	0	0	0
Other bacteria	VIBR	Vibrio cholerae	2007	Incidence	Number	PRT	Portugal	Europe	<5 years	542708	0	0	0
Other bacteria	VIBR	Vibrio cholerae	2007	Incidence	Number	PRT	Portugal	Europe	≥5 years	9992748	0	0	0
Other bacteria	VIBR	Vibrio cholerae	2007	Incidence	Number	PRT	Portugal	Europe	All ages	10535456	0	0	0
Other bacteria	VIBR	Vibrio cholerae	2007	Incidence	Number	PRY	Paraguay	Americas	<5 years	620811	0	0	0
Other bacteria	VIBR	Vibrio cholerae	2007	Incidence	Number	PRY	Paraguay	Americas	≥5 years	4911960	0	0	0
Other bacteria	VIBR	Vibrio cholerae	2007	Incidence	Number	PRY	Paraguay	Americas	All ages	5532771	0	0	0
Other bacteria	VIBR	Vibrio cholerae	2007	Incidence	Number	QAT	Qatar	Eastern Mediterranean	<5 years	70221	0	0	0
Other bacteria	VIBR	Vibrio cholerae	2007	Incidence	Number	QAT	Qatar	Eastern Mediterranean	≥5 years	1009846	0	0	0
Other bacteria	VIBR	Vibrio cholerae	2007	Incidence	Number	QAT	Qatar	Eastern Mediterranean	All ages	1080067	0	0	0
Other bacteria	VIBR	Vibrio cholerae	2007	Incidence	Number	ROU	Romania	Europe	<5 years	1051858	0	0	0
Other bacteria	VIBR	Vibrio cholerae	2007	Incidence	Number	ROU	Romania	Europe	≥5 years	19898445	0	0	0
Other bacteria	VIBR	Vibrio cholerae	2007	Incidence	Number	ROU	Romania	Europe	All ages	20950303	0	0	0
Other bacteria	VIBR	Vibrio cholerae	2007	Incidence	Number	RUS	Russia	Europe	<5 years	7276383	0	0	0
Other bacteria	VIBR	Vibrio cholerae	2007	Incidence	Number	RUS	Russia	Europe	≥5 years	136633847	0	0	0
Other bacteria	VIBR	Vibrio cholerae	2007	Incidence	Number	RUS	Russia	Europe	All ages	143910230	0	0	0
Other bacteria	VIBR	Vibrio cholerae	2007	Incidence	Number	RWA	Rwanda	Africa	<5 years	1598185	18004.6	7398.08	39979.5
Other bacteria	VIBR	Vibrio cholerae	2007	Incidence	Number	RWA	Rwanda	Africa	≥5 years	7825126	120605	47522.7	291185
Other bacteria	VIBR	Vibrio cholerae	2007	Incidence	Number	RWA	Rwanda	Africa	All ages	9423311	138609	56170.9	327346
Other bacteria	VIBR	Vibrio cholerae	2007	Incidence	Number	SAU	Saudi Arabia	Eastern Mediterranean	<5 years	2321873	0	0	0
Other bacteria	VIBR	Vibrio cholerae	2007	Incidence	Number	SAU	Saudi Arabia	Eastern Mediterranean	≥5 years	19589266	0	0	0
Other bacteria	VIBR	Vibrio cholerae	2007	Incidence	Number	SAU	Saudi Arabia	Eastern Mediterranean	All ages	21911139	0	0	0
Other bacteria	VIBR	Vibrio cholerae	2007	Incidence	Number	SDN	Sudan	Eastern Mediterranean	<5 years	5610671	110948	29398.4	343823
Other bacteria	VIBR	Vibrio cholerae	2007	Incidence	Number	SDN	Sudan	Eastern Mediterranean	≥5 years	26757936	350128	92934.4	1.12398e+06
Other bacteria	VIBR	Vibrio cholerae	2007	Incidence	Number	SDN	Sudan	Eastern Mediterranean	All ages	32368607	461076	125197	1.44748e+06
Other bacteria	VIBR	Vibrio cholerae	2007	Incidence	Number	SEAR	South-East Asian Region	South-East Asia	<5 years	190007635	2.37627e+06	999258	4.62473e+06
Other bacteria	VIBR	Vibrio cholerae	2007	Incidence	Number	SEAR	South-East Asian Region	South-East Asia	≥5 years	1563211931	4.18252e+07	1.83186e+07	8.7896e+07
Other bacteria	VIBR	Vibrio cholerae	2007	Incidence	Number	SEAR	South-East Asian Region	South-East Asia	All ages	1753219566	4.42015e+07	1.94203e+07	9.21161e+07
Other bacteria	VIBR	Vibrio cholerae	2007	Incidence	Number	SEN	Senegal	Africa	<5 years	1925475	19161.5	8017.55	37335.2
Other bacteria	VIBR	Vibrio cholerae	2007	Incidence	Number	SEN	Senegal	Africa	≥5 years	9708176	151061	59606.5	300810
Other bacteria	VIBR	Vibrio cholerae	2007	Incidence	Number	SEN	Senegal	Africa	All ages	11633651	170223	67445.5	334957
Other bacteria	VIBR	Vibrio cholerae	2007	Incidence	Number	SGP	Singapore	Western Pacific	<5 years	216182	0	0	0
Other bacteria	VIBR	Vibrio cholerae	2007	Incidence	Number	SGP	Singapore	Western Pacific	≥5 years	4271240	0	0	0
Other bacteria	VIBR	Vibrio cholerae	2007	Incidence	Number	SGP	Singapore	Western Pacific	All ages	4487422	0	0	0
Other bacteria	VIBR	Vibrio cholerae	2007	Incidence	Number	SLB	Solomon Islands	Western Pacific	<5 years	77504	0	0	0
Other bacteria	VIBR	Vibrio cholerae	2007	Incidence	Number	SLB	Solomon Islands	Western Pacific	≥5 years	418359	0	0	0
Other bacteria	VIBR	Vibrio cholerae	2007	Incidence	Number	SLB	Solomon Islands	Western Pacific	All ages	495863	0	0	0
Other bacteria	VIBR	Vibrio cholerae	2007	Incidence	Number	SLE	Sierra Leone	Africa	<5 years	961809	11413.8	4794.75	25954.3
Other bacteria	VIBR	Vibrio cholerae	2007	Incidence	Number	SLE	Sierra Leone	Africa	≥5 years	4717692	91397.1	34737.7	221576
Other bacteria	VIBR	Vibrio cholerae	2007	Incidence	Number	SLE	Sierra Leone	Africa	All ages	5679501	102811	40354.3	242563
Other bacteria	VIBR	Vibrio cholerae	2007	Incidence	Number	SLV	El Salvador	Americas	<5 years	608609	0	0	0
Other bacteria	VIBR	Vibrio cholerae	2007	Incidence	Number	SLV	El Salvador	Americas	≥5 years	5391260	0	0	0
Other bacteria	VIBR	Vibrio cholerae	2007	Incidence	Number	SLV	El Salvador	Americas	All ages	5999869	0	0	0
Other bacteria	VIBR	Vibrio cholerae	2007	Incidence	Number	SMR	San Marino	Europe	<5 years	1545	0	0	0
Other bacteria	VIBR	Vibrio cholerae	2007	Incidence	Number	SMR	San Marino	Europe	≥5 years	27580	0	0	0
Other bacteria	VIBR	Vibrio cholerae	2007	Incidence	Number	SMR	San Marino	Europe	All ages	29125	0	0	0
Other bacteria	VIBR	Vibrio cholerae	2007	Incidence	Number	SOM	Somalia	Eastern Mediterranean	<5 years	2227023	36092	9490.53	115704
Other bacteria	VIBR	Vibrio cholerae	2007	Incidence	Number	SOM	Somalia	Eastern Mediterranean	≥5 years	8901174	188176	51194.9	590019
Other bacteria	VIBR	Vibrio cholerae	2007	Incidence	Number	SOM	Somalia	Eastern Mediterranean	All ages	11128197	224268	60845.8	696934
Other bacteria	VIBR	Vibrio cholerae	2007	Incidence	Number	SRB	Serbia	Europe	<5 years	356312	0	0	0
Other bacteria	VIBR	Vibrio cholerae	2007	Incidence	Number	SRB	Serbia	Europe	≥5 years	7140996	0	0	0
Other bacteria	VIBR	Vibrio cholerae	2007	Incidence	Number	SRB	Serbia	Europe	All ages	7497308	0	0	0
Other bacteria	VIBR	Vibrio cholerae	2007	Incidence	Number	SSD	South Sudan	Africa	<5 years	1493974	21101.5	8630.89	47943.5
Other bacteria	VIBR	Vibrio cholerae	2007	Incidence	Number	SSD	South Sudan	Africa	≥5 years	6682862	155671	59428.9	378718
Other bacteria	VIBR	Vibrio cholerae	2007	Incidence	Number	SSD	South Sudan	Africa	All ages	8176836	176773	69101.3	430207
Other bacteria	VIBR	Vibrio cholerae	2007	Incidence	Number	STP	Sao Tome and Principe	Africa	<5 years	27958	150.077	60.9452	303.444
Other bacteria	VIBR	Vibrio cholerae	2007	Incidence	Number	STP	Sao Tome and Principe	Africa	≥5 years	139697	1513.34	605.024	2974.46
Other bacteria	VIBR	Vibrio cholerae	2007	Incidence	Number	STP	Sao Tome and Principe	Africa	All ages	167655	1663.41	668.554	3250.56
Other bacteria	VIBR	Vibrio cholerae	2007	Incidence	Number	SUR	Suriname	Americas	<5 years	55656	0	0	0
Other bacteria	VIBR	Vibrio cholerae	2007	Incidence	Number	SUR	Suriname	Americas	≥5 years	472276	0	0	0
Other bacteria	VIBR	Vibrio cholerae	2007	Incidence	Number	SUR	Suriname	Americas	All ages	527932	0	0	0
Other bacteria	VIBR	Vibrio cholerae	2007	Incidence	Number	SVK	Slovakia	Europe	<5 years	263510	0	0	0
Other bacteria	VIBR	Vibrio cholerae	2007	Incidence	Number	SVK	Slovakia	Europe	≥5 years	5113387	0	0	0
Other bacteria	VIBR	Vibrio cholerae	2007	Incidence	Number	SVK	Slovakia	Europe	All ages	5376897	0	0	0
Other bacteria	VIBR	Vibrio cholerae	2007	Incidence	Number	SVN	Slovenia	Europe	<5 years	91010	0	0	0
Other bacteria	VIBR	Vibrio cholerae	2007	Incidence	Number	SVN	Slovenia	Europe	≥5 years	1915321	0	0	0
Other bacteria	VIBR	Vibrio cholerae	2007	Incidence	Number	SVN	Slovenia	Europe	All ages	2006331	0	0	0
Other bacteria	VIBR	Vibrio cholerae	2007	Incidence	Number	SWE	Sweden	Europe	<5 years	512587	0	0	0
Other bacteria	VIBR	Vibrio cholerae	2007	Incidence	Number	SWE	Sweden	Europe	≥5 years	8600787	0	0	0
Other bacteria	VIBR	Vibrio cholerae	2007	Incidence	Number	SWE	Sweden	Europe	All ages	9113374	0	0	0
Other bacteria	VIBR	Vibrio cholerae	2007	Incidence	Number	SWZ	Eswatini	Africa	<5 years	151685	1145.83	474.595	2269.9
Other bacteria	VIBR	Vibrio cholerae	2007	Incidence	Number	SWZ	Eswatini	Africa	≥5 years	935360	18428.4	7482.19	36266.2
Other bacteria	VIBR	Vibrio cholerae	2007	Incidence	Number	SWZ	Eswatini	Africa	All ages	1087045	19574.2	7913.51	38238
Other bacteria	VIBR	Vibrio cholerae	2007	Incidence	Number	SYC	Seychelles	Africa	<5 years	7200	21.3109	5.92333	48.3386
Other bacteria	VIBR	Vibrio cholerae	2007	Incidence	Number	SYC	Seychelles	Africa	≥5 years	83726	368.364	98.2147	870.775
Other bacteria	VIBR	Vibrio cholerae	2007	Incidence	Number	SYC	Seychelles	Africa	All ages	90926	389.674	103.65	922.666
Other bacteria	VIBR	Vibrio cholerae	2007	Incidence	Number	SYR	Syria	Eastern Mediterranean	<5 years	2679967	16708	4590.28	54664.8
Other bacteria	VIBR	Vibrio cholerae	2007	Incidence	Number	SYR	Syria	Eastern Mediterranean	≥5 years	17538819	113953	30187.6	392140
Other bacteria	VIBR	Vibrio cholerae	2007	Incidence	Number	SYR	Syria	Eastern Mediterranean	All ages	20218786	130661	35531.8	429504
Other bacteria	VIBR	Vibrio cholerae	2007	Incidence	Number	TCD	Chad	Africa	<5 years	2197858	30635.5	12576.9	68552.4
Other bacteria	VIBR	Vibrio cholerae	2007	Incidence	Number	TCD	Chad	Africa	≥5 years	8701106	166713	64697.8	395466
Other bacteria	VIBR	Vibrio cholerae	2007	Incidence	Number	TCD	Chad	Africa	All ages	10898964	197349	80236.2	464706
Other bacteria	VIBR	Vibrio cholerae	2007	Incidence	Number	TGO	Togo	Africa	<5 years	983937	11900.3	4833.33	26508.8
Other bacteria	VIBR	Vibrio cholerae	2007	Incidence	Number	TGO	Togo	Africa	≥5 years	5117931	96021.4	36951.3	230741
Other bacteria	VIBR	Vibrio cholerae	2007	Incidence	Number	TGO	Togo	Africa	All ages	6101868	107922	42484.5	256277
Other bacteria	VIBR	Vibrio cholerae	2007	Incidence	Number	THA	Thailand	South-East Asia	<5 years	4475951	0	0	0
Other bacteria	VIBR	Vibrio cholerae	2007	Incidence	Number	THA	Thailand	South-East Asia	≥5 years	62363526	0	0	0
Other bacteria	VIBR	Vibrio cholerae	2007	Incidence	Number	THA	Thailand	South-East Asia	All ages	66839477	0	0	0
Other bacteria	VIBR	Vibrio cholerae	2007	Incidence	Number	TJK	Tajikistan	Europe	<5 years	938040	0	0	0
Other bacteria	VIBR	Vibrio cholerae	2007	Incidence	Number	TJK	Tajikistan	Europe	≥5 years	6186253	0	0	0
Other bacteria	VIBR	Vibrio cholerae	2007	Incidence	Number	TJK	Tajikistan	Europe	All ages	7124293	0	0	0
Other bacteria	VIBR	Vibrio cholerae	2007	Incidence	Number	TKM	Turkmenistan	Europe	<5 years	542076	0	0	0
Other bacteria	VIBR	Vibrio cholerae	2007	Incidence	Number	TKM	Turkmenistan	Europe	≥5 years	4652760	0	0	0
Other bacteria	VIBR	Vibrio cholerae	2007	Incidence	Number	TKM	Turkmenistan	Europe	All ages	5194836	0	0	0
Other bacteria	VIBR	Vibrio cholerae	2007	Incidence	Number	TLS	Timor-Leste	South-East Asia	<5 years	159572	0	0	0
Other bacteria	VIBR	Vibrio cholerae	2007	Incidence	Number	TLS	Timor-Leste	South-East Asia	≥5 years	831223	0	0	0
Other bacteria	VIBR	Vibrio cholerae	2007	Incidence	Number	TLS	Timor-Leste	South-East Asia	All ages	990795	0	0	0
Other bacteria	VIBR	Vibrio cholerae	2007	Incidence	Number	TON	Tonga	Western Pacific	<5 years	14700	0	0	0
Other bacteria	VIBR	Vibrio cholerae	2007	Incidence	Number	TON	Tonga	Western Pacific	≥5 years	91838	0	0	0
Other bacteria	VIBR	Vibrio cholerae	2007	Incidence	Number	TON	Tonga	Western Pacific	All ages	106538	0	0	0
Other bacteria	VIBR	Vibrio cholerae	2007	Incidence	Number	TTO	Trinidad and Tobago	Americas	<5 years	93737	0	0	0
Other bacteria	VIBR	Vibrio cholerae	2007	Incidence	Number	TTO	Trinidad and Tobago	Americas	≥5 years	1268294	0	0	0
Other bacteria	VIBR	Vibrio cholerae	2007	Incidence	Number	TTO	Trinidad and Tobago	Americas	All ages	1362031	0	0	0
Other bacteria	VIBR	Vibrio cholerae	2007	Incidence	Number	TUN	Tunisia	Eastern Mediterranean	<5 years	838781	0	0	0
Other bacteria	VIBR	Vibrio cholerae	2007	Incidence	Number	TUN	Tunisia	Eastern Mediterranean	≥5 years	9554055	0	0	0
Other bacteria	VIBR	Vibrio cholerae	2007	Incidence	Number	TUN	Tunisia	Eastern Mediterranean	All ages	10392836	0	0	0
Other bacteria	VIBR	Vibrio cholerae	2007	Incidence	Number	TUR	Turkey	Europe	<5 years	6351224	0	0	0
Other bacteria	VIBR	Vibrio cholerae	2007	Incidence	Number	TUR	Turkey	Europe	≥5 years	64047703	0	0	0
Other bacteria	VIBR	Vibrio cholerae	2007	Incidence	Number	TUR	Turkey	Europe	All ages	70398927	0	0	0
Other bacteria	VIBR	Vibrio cholerae	2007	Incidence	Number	TUV	Tuvalu	Western Pacific	<5 years	1144	0	0	0
Other bacteria	VIBR	Vibrio cholerae	2007	Incidence	Number	TUV	Tuvalu	Western Pacific	≥5 years	8970	0	0	0
Other bacteria	VIBR	Vibrio cholerae	2007	Incidence	Number	TUV	Tuvalu	Western Pacific	All ages	10114	0	0	0
Other bacteria	VIBR	Vibrio cholerae	2007	Incidence	Number	TZA	Tanzania	Africa	<5 years	7253575	51986.8	19838.7	107179
Other bacteria	VIBR	Vibrio cholerae	2007	Incidence	Number	TZA	Tanzania	Africa	≥5 years	33606191	531818	197312	1.09746e+06
Other bacteria	VIBR	Vibrio cholerae	2007	Incidence	Number	TZA	Tanzania	Africa	All ages	40859766	583805	219280	1.20996e+06
Other bacteria	VIBR	Vibrio cholerae	2007	Incidence	Number	UGA	Uganda	Africa	<5 years	5720516	62738.7	25229.9	143494
Other bacteria	VIBR	Vibrio cholerae	2007	Incidence	Number	UGA	Uganda	Africa	≥5 years	23495360	435912	165608	1.04134e+06
Other bacteria	VIBR	Vibrio cholerae	2007	Incidence	Number	UGA	Uganda	Africa	All ages	29215876	498651	195978	1.17648e+06
Other bacteria	VIBR	Vibrio cholerae	2007	Incidence	Number	UKR	Ukraine	Europe	<5 years	2104601	0	0	0
Other bacteria	VIBR	Vibrio cholerae	2007	Incidence	Number	UKR	Ukraine	Europe	≥5 years	45091917	0	0	0
Other bacteria	VIBR	Vibrio cholerae	2007	Incidence	Number	UKR	Ukraine	Europe	All ages	47196518	0	0	0
Other bacteria	VIBR	Vibrio cholerae	2007	Incidence	Number	URY	Uruguay	Americas	<5 years	243193	0	0	0
Other bacteria	VIBR	Vibrio cholerae	2007	Incidence	Number	URY	Uruguay	Americas	≥5 years	3048626	0	0	0
Other bacteria	VIBR	Vibrio cholerae	2007	Incidence	Number	URY	Uruguay	Americas	All ages	3291819	0	0	0
Other bacteria	VIBR	Vibrio cholerae	2007	Incidence	Number	USA	United States	Americas	<5 years	20150966	0	0	0
Other bacteria	VIBR	Vibrio cholerae	2007	Incidence	Number	USA	United States	Americas	≥5 years	280116529	0	0	0
Other bacteria	VIBR	Vibrio cholerae	2007	Incidence	Number	USA	United States	Americas	All ages	300267495	0	0	0
Other bacteria	VIBR	Vibrio cholerae	2007	Incidence	Number	UZB	Uzbekistan	Europe	<5 years	2570303	0	0	0
Other bacteria	VIBR	Vibrio cholerae	2007	Incidence	Number	UZB	Uzbekistan	Europe	≥5 years	24305765	0	0	0
Other bacteria	VIBR	Vibrio cholerae	2007	Incidence	Number	UZB	Uzbekistan	Europe	All ages	26876068	0	0	0
Other bacteria	VIBR	Vibrio cholerae	2007	Incidence	Number	VCT	Saint Vincent and the Grenadines	Americas	<5 years	9308	0	0	0
Other bacteria	VIBR	Vibrio cholerae	2007	Incidence	Number	VCT	Saint Vincent and the Grenadines	Americas	≥5 years	102472	0	0	0
Other bacteria	VIBR	Vibrio cholerae	2007	Incidence	Number	VCT	Saint Vincent and the Grenadines	Americas	All ages	111780	0	0	0
Other bacteria	VIBR	Vibrio cholerae	2007	Incidence	Number	VEN	Venezuela	Americas	<5 years	2923626	0	0	0
Other bacteria	VIBR	Vibrio cholerae	2007	Incidence	Number	VEN	Venezuela	Americas	≥5 years	24517519	0	0	0
Other bacteria	VIBR	Vibrio cholerae	2007	Incidence	Number	VEN	Venezuela	Americas	All ages	27441145	0	0	0
Other bacteria	VIBR	Vibrio cholerae	2007	Incidence	Number	VNM	Vietnam	Western Pacific	<5 years	7006752	0	0	0
Other bacteria	VIBR	Vibrio cholerae	2007	Incidence	Number	VNM	Vietnam	Western Pacific	≥5 years	75873862	0	0	0
Other bacteria	VIBR	Vibrio cholerae	2007	Incidence	Number	VNM	Vietnam	Western Pacific	All ages	82880614	0	0	0
Other bacteria	VIBR	Vibrio cholerae	2007	Incidence	Number	VUT	Vanuatu	Western Pacific	<5 years	31211	0	0	0
Other bacteria	VIBR	Vibrio cholerae	2007	Incidence	Number	VUT	Vanuatu	Western Pacific	≥5 years	187334	0	0	0
Other bacteria	VIBR	Vibrio cholerae	2007	Incidence	Number	VUT	Vanuatu	Western Pacific	All ages	218545	0	0	0
Other bacteria	VIBR	Vibrio cholerae	2007	Incidence	Number	WPR	Western Pacific Region	Western Pacific	<5 years	115443797	58681.5	12006.4	164507
Other bacteria	VIBR	Vibrio cholerae	2007	Incidence	Number	WPR	Western Pacific Region	Western Pacific	≥5 years	1643666332	318458	67194.6	805820
Other bacteria	VIBR	Vibrio cholerae	2007	Incidence	Number	WPR	Western Pacific Region	Western Pacific	All ages	1759110129	377140	79253.5	960041
Other bacteria	VIBR	Vibrio cholerae	2007	Incidence	Number	WSM	Samoa	Western Pacific	<5 years	25880	0	0	0
Other bacteria	VIBR	Vibrio cholerae	2007	Incidence	Number	WSM	Samoa	Western Pacific	≥5 years	162210	0	0	0
Other bacteria	VIBR	Vibrio cholerae	2007	Incidence	Number	WSM	Samoa	Western Pacific	All ages	188090	0	0	0
Other bacteria	VIBR	Vibrio cholerae	2007	Incidence	Number	YEM	Yemen	Eastern Mediterranean	<5 years	4031242	77204.1	20453	244453
Other bacteria	VIBR	Vibrio cholerae	2007	Incidence	Number	YEM	Yemen	Eastern Mediterranean	≥5 years	19893851	249605	65727	819939
Other bacteria	VIBR	Vibrio cholerae	2007	Incidence	Number	YEM	Yemen	Eastern Mediterranean	All ages	23925093	326809	89089.2	1.05012e+06
Other bacteria	VIBR	Vibrio cholerae	2007	Incidence	Number	ZAF	South Africa	Africa	<5 years	5082535	0	0	0
Other bacteria	VIBR	Vibrio cholerae	2007	Incidence	Number	ZAF	South Africa	Africa	≥5 years	45176120	0	0	0
Other bacteria	VIBR	Vibrio cholerae	2007	Incidence	Number	ZAF	South Africa	Africa	All ages	50258655	0	0	0
Other bacteria	VIBR	Vibrio cholerae	2007	Incidence	Number	ZMB	Zambia	Africa	<5 years	2281644	21299.2	7250.94	50891.8
Other bacteria	VIBR	Vibrio cholerae	2007	Incidence	Number	ZMB	Zambia	Africa	≥5 years	10056609	146304	45484	340548
Other bacteria	VIBR	Vibrio cholerae	2007	Incidence	Number	ZMB	Zambia	Africa	All ages	12338253	167604	54251.7	384301
Other bacteria	VIBR	Vibrio cholerae	2007	Incidence	Number	ZWE	Zimbabwe	Africa	<5 years	2048110	10232.9	4098.37	20595.9
Other bacteria	VIBR	Vibrio cholerae	2007	Incidence	Number	ZWE	Zimbabwe	Africa	≥5 years	10684189	125932	50480.4	246663
Other bacteria	VIBR	Vibrio cholerae	2007	Incidence	Number	ZWE	Zimbabwe	Africa	All ages	12732299	136165	54763.5	260925
Other bacteria	VIBR	Vibrio cholerae	2007	Incidence	Rate per 100,000	AFG	Afghanistan	Eastern Mediterranean	<5 years	4985744	1045.64	277.863	3498.16
Other bacteria	VIBR	Vibrio cholerae	2007	Incidence	Rate per 100,000	AFG	Afghanistan	Eastern Mediterranean	≥5 years	20904836	731.19	186.394	2398.82
Other bacteria	VIBR	Vibrio cholerae	2007	Incidence	Rate per 100,000	AFG	Afghanistan	Eastern Mediterranean	All ages	25890580	791.743	213.994	2490.87
Other bacteria	VIBR	Vibrio cholerae	2007	Incidence	Rate per 100,000	AFR	African Region	Africa	<5 years	136115712	950.188	425.116	1868.25
Other bacteria	VIBR	Vibrio cholerae	2007	Incidence	Rate per 100,000	AFR	African Region	Africa	≥5 years	666546303	1430.45	605.313	2904.72
Other bacteria	VIBR	Vibrio cholerae	2007	Incidence	Rate per 100,000	AFR	African Region	Africa	All ages	802662015	1349.01	576.327	2728.14
Other bacteria	VIBR	Vibrio cholerae	2007	Incidence	Rate per 100,000	AGO	Angola	Africa	<5 years	3774637	1046.8	433.623	2039.2
Other bacteria	VIBR	Vibrio cholerae	2007	Incidence	Rate per 100,000	AGO	Angola	Africa	≥5 years	16612269	1205.41	472.104	2400.25
Other bacteria	VIBR	Vibrio cholerae	2007	Incidence	Rate per 100,000	AGO	Angola	Africa	All ages	20386906	1176.04	474.467	2246.84
Other bacteria	VIBR	Vibrio cholerae	2007	Incidence	Rate per 100,000	ALB	Albania	Europe	<5 years	205628	0	0	0
Other bacteria	VIBR	Vibrio cholerae	2007	Incidence	Rate per 100,000	ALB	Albania	Europe	≥5 years	2831817	0	0	0
Other bacteria	VIBR	Vibrio cholerae	2007	Incidence	Rate per 100,000	ALB	Albania	Europe	All ages	3037445	0	0	0
Other bacteria	VIBR	Vibrio cholerae	2007	Incidence	Rate per 100,000	AMR	Region of the Americas	Americas	<5 years	75671877	6.89441	1.74571	18.1814
Other bacteria	VIBR	Vibrio cholerae	2007	Incidence	Rate per 100,000	AMR	Region of the Americas	Americas	≥5 years	818313915	5.95708	1.35244	17.1962
Other bacteria	VIBR	Vibrio cholerae	2007	Incidence	Rate per 100,000	AMR	Region of the Americas	Americas	All ages	893985792	6.03642	1.41112	17.2769
Other bacteria	VIBR	Vibrio cholerae	2007	Incidence	Rate per 100,000	AND	Andorra	Europe	<5 years	3788	0	0	0
Other bacteria	VIBR	Vibrio cholerae	2007	Incidence	Rate per 100,000	AND	Andorra	Europe	≥5 years	77136	0	0	0
Other bacteria	VIBR	Vibrio cholerae	2007	Incidence	Rate per 100,000	AND	Andorra	Europe	All ages	80924	0	0	0
Other bacteria	VIBR	Vibrio cholerae	2007	Incidence	Rate per 100,000	ARE	United Arab Emirates	Eastern Mediterranean	<5 years	320958	0	0	0
Other bacteria	VIBR	Vibrio cholerae	2007	Incidence	Rate per 100,000	ARE	United Arab Emirates	Eastern Mediterranean	≥5 years	4914962	0	0	0
Other bacteria	VIBR	Vibrio cholerae	2007	Incidence	Rate per 100,000	ARE	United Arab Emirates	Eastern Mediterranean	All ages	5235920	0	0	0
Other bacteria	VIBR	Vibrio cholerae	2007	Incidence	Rate per 100,000	ARG	Argentina	Americas	<5 years	3501940	0	0	0
Other bacteria	VIBR	Vibrio cholerae	2007	Incidence	Rate per 100,000	ARG	Argentina	Americas	≥5 years	36322414	0	0	0
Other bacteria	VIBR	Vibrio cholerae	2007	Incidence	Rate per 100,000	ARG	Argentina	Americas	All ages	39824354	0	0	0
Other bacteria	VIBR	Vibrio cholerae	2007	Incidence	Rate per 100,000	ARM	Armenia	Europe	<5 years	188872	0	0	0
Other bacteria	VIBR	Vibrio cholerae	2007	Incidence	Rate per 100,000	ARM	Armenia	Europe	≥5 years	2793563	0	0	0
Other bacteria	VIBR	Vibrio cholerae	2007	Incidence	Rate per 100,000	ARM	Armenia	Europe	All ages	2982435	0	0	0
Other bacteria	VIBR	Vibrio cholerae	2007	Incidence	Rate per 100,000	ATG	Antigua and Barbuda	Americas	<5 years	6304	0	0	0
Other bacteria	VIBR	Vibrio cholerae	2007	Incidence	Rate per 100,000	ATG	Antigua and Barbuda	Americas	≥5 years	74827	0	0	0
Other bacteria	VIBR	Vibrio cholerae	2007	Incidence	Rate per 100,000	ATG	Antigua and Barbuda	Americas	All ages	81131	0	0	0
Other bacteria	VIBR	Vibrio cholerae	2007	Incidence	Rate per 100,000	AUS	Australia	Western Pacific	<5 years	1323469	0	0	0
Other bacteria	VIBR	Vibrio cholerae	2007	Incidence	Rate per 100,000	AUS	Australia	Western Pacific	≥5 years	19431172	0	0	0
Other bacteria	VIBR	Vibrio cholerae	2007	Incidence	Rate per 100,000	AUS	Australia	Western Pacific	All ages	20754641	0	0	0
Other bacteria	VIBR	Vibrio cholerae	2007	Incidence	Rate per 100,000	AUT	Austria	Europe	<5 years	399333	0	0	0
Other bacteria	VIBR	Vibrio cholerae	2007	Incidence	Rate per 100,000	AUT	Austria	Europe	≥5 years	7884834	0	0	0
Other bacteria	VIBR	Vibrio cholerae	2007	Incidence	Rate per 100,000	AUT	Austria	Europe	All ages	8284167	0	0	0
Other bacteria	VIBR	Vibrio cholerae	2007	Incidence	Rate per 100,000	AZE	Azerbaijan	Europe	<5 years	681857	0	0	0
Other bacteria	VIBR	Vibrio cholerae	2007	Incidence	Rate per 100,000	AZE	Azerbaijan	Europe	≥5 years	8088483	0	0	0
Other bacteria	VIBR	Vibrio cholerae	2007	Incidence	Rate per 100,000	AZE	Azerbaijan	Europe	All ages	8770340	0	0	0
Other bacteria	VIBR	Vibrio cholerae	2007	Incidence	Rate per 100,000	BDI	Burundi	Africa	<5 years	1512069	1285.14	524.872	2871.55
Other bacteria	VIBR	Vibrio cholerae	2007	Incidence	Rate per 100,000	BDI	Burundi	Africa	≥5 years	6496075	1936.1	730.019	4729.53
Other bacteria	VIBR	Vibrio cholerae	2007	Incidence	Rate per 100,000	BDI	Burundi	Africa	All ages	8008144	1813.19	716.817	4346.59
Other bacteria	VIBR	Vibrio cholerae	2007	Incidence	Rate per 100,000	BEL	Belgium	Europe	<5 years	590157	0	0	0
Other bacteria	VIBR	Vibrio cholerae	2007	Incidence	Rate per 100,000	BEL	Belgium	Europe	≥5 years	9994966	0	0	0
Other bacteria	VIBR	Vibrio cholerae	2007	Incidence	Rate per 100,000	BEL	Belgium	Europe	All ages	10585123	0	0	0
Other bacteria	VIBR	Vibrio cholerae	2007	Incidence	Rate per 100,000	BEN	Benin	Africa	<5 years	1532567	628.015	262.866	1249.25
Other bacteria	VIBR	Vibrio cholerae	2007	Incidence	Rate per 100,000	BEN	Benin	Africa	≥5 years	7285625	1422.38	560.279	2861.73
Other bacteria	VIBR	Vibrio cholerae	2007	Incidence	Rate per 100,000	BEN	Benin	Africa	All ages	8818192	1284.33	507.928	2568.21
Other bacteria	VIBR	Vibrio cholerae	2007	Incidence	Rate per 100,000	BFA	Burkina Faso	Africa	<5 years	2647624	1198.91	498.703	2664.94
Other bacteria	VIBR	Vibrio cholerae	2007	Incidence	Rate per 100,000	BFA	Burkina Faso	Africa	≥5 years	11949148	1691.43	648.425	4005.53
Other bacteria	VIBR	Vibrio cholerae	2007	Incidence	Rate per 100,000	BFA	Burkina Faso	Africa	All ages	14596772	1602.1	638.759	3708.08
Other bacteria	VIBR	Vibrio cholerae	2007	Incidence	Rate per 100,000	BGD	Bangladesh	South-East Asia	<5 years	17952473	1046.76	452.003	2067.23
Other bacteria	VIBR	Vibrio cholerae	2007	Incidence	Rate per 100,000	BGD	Bangladesh	South-East Asia	≥5 years	129270460	2350.57	930.677	4615.63
Other bacteria	VIBR	Vibrio cholerae	2007	Incidence	Rate per 100,000	BGD	Bangladesh	South-East Asia	All ages	147222933	2191.58	874.4	4349.17
Other bacteria	VIBR	Vibrio cholerae	2007	Incidence	Rate per 100,000	BGR	Bulgaria	Europe	<5 years	339140	0	0	0
Other bacteria	VIBR	Vibrio cholerae	2007	Incidence	Rate per 100,000	BGR	Bulgaria	Europe	≥5 years	7274289	0	0	0
Other bacteria	VIBR	Vibrio cholerae	2007	Incidence	Rate per 100,000	BGR	Bulgaria	Europe	All ages	7613429	0	0	0
Other bacteria	VIBR	Vibrio cholerae	2007	Incidence	Rate per 100,000	BHR	Bahrain	Eastern Mediterranean	<5 years	82221	0	0	0
Other bacteria	VIBR	Vibrio cholerae	2007	Incidence	Rate per 100,000	BHR	Bahrain	Eastern Mediterranean	≥5 years	943599	0	0	0
Other bacteria	VIBR	Vibrio cholerae	2007	Incidence	Rate per 100,000	BHR	Bahrain	Eastern Mediterranean	All ages	1025820	0	0	0
Other bacteria	VIBR	Vibrio cholerae	2007	Incidence	Rate per 100,000	BHS	Bahamas	Americas	<5 years	27209	0	0	0
Other bacteria	VIBR	Vibrio cholerae	2007	Incidence	Rate per 100,000	BHS	Bahamas	Americas	≥5 years	323638	0	0	0
Other bacteria	VIBR	Vibrio cholerae	2007	Incidence	Rate per 100,000	BHS	Bahamas	Americas	All ages	350847	0	0	0
Other bacteria	VIBR	Vibrio cholerae	2007	Incidence	Rate per 100,000	BIH	Bosnia and Herzegovina	Europe	<5 years	195830	0	0	0
Other bacteria	VIBR	Vibrio cholerae	2007	Incidence	Rate per 100,000	BIH	Bosnia and Herzegovina	Europe	≥5 years	3849486	0	0	0
Other bacteria	VIBR	Vibrio cholerae	2007	Incidence	Rate per 100,000	BIH	Bosnia and Herzegovina	Europe	All ages	4045316	0	0	0
Other bacteria	VIBR	Vibrio cholerae	2007	Incidence	Rate per 100,000	BLR	Belarus	Europe	<5 years	447844	0	0	0
Other bacteria	VIBR	Vibrio cholerae	2007	Incidence	Rate per 100,000	BLR	Belarus	Europe	≥5 years	9134331	0	0	0
Other bacteria	VIBR	Vibrio cholerae	2007	Incidence	Rate per 100,000	BLR	Belarus	Europe	All ages	9582175	0	0	0
Other bacteria	VIBR	Vibrio cholerae	2007	Incidence	Rate per 100,000	BLZ	Belize	Americas	<5 years	37587	0	0	0
Other bacteria	VIBR	Vibrio cholerae	2007	Incidence	Rate per 100,000	BLZ	Belize	Americas	≥5 years	254386	0	0	0
Other bacteria	VIBR	Vibrio cholerae	2007	Incidence	Rate per 100,000	BLZ	Belize	Americas	All ages	291973	0	0	0
Other bacteria	VIBR	Vibrio cholerae	2007	Incidence	Rate per 100,000	BOL	Bolivia	Americas	<5 years	1192054	0	0	0
Other bacteria	VIBR	Vibrio cholerae	2007	Incidence	Rate per 100,000	BOL	Bolivia	Americas	≥5 years	8411581	0	0	0
Other bacteria	VIBR	Vibrio cholerae	2007	Incidence	Rate per 100,000	BOL	Bolivia	Americas	All ages	9603635	0	0	0
Other bacteria	VIBR	Vibrio cholerae	2007	Incidence	Rate per 100,000	BRA	Brazil	Americas	<5 years	15604233	0	0	0
Other bacteria	VIBR	Vibrio cholerae	2007	Incidence	Rate per 100,000	BRA	Brazil	Americas	≥5 years	172016636	0	0	0
Other bacteria	VIBR	Vibrio cholerae	2007	Incidence	Rate per 100,000	BRA	Brazil	Americas	All ages	187620869	0	0	0
Other bacteria	VIBR	Vibrio cholerae	2007	Incidence	Rate per 100,000	BRB	Barbados	Americas	<5 years	18385	0	0	0
Other bacteria	VIBR	Vibrio cholerae	2007	Incidence	Rate per 100,000	BRB	Barbados	Americas	≥5 years	252236	0	0	0
Other bacteria	VIBR	Vibrio cholerae	2007	Incidence	Rate per 100,000	BRB	Barbados	Americas	All ages	270621	0	0	0
Other bacteria	VIBR	Vibrio cholerae	2007	Incidence	Rate per 100,000	BRN	Brunei	Western Pacific	<5 years	30458	0	0	0
Other bacteria	VIBR	Vibrio cholerae	2007	Incidence	Rate per 100,000	BRN	Brunei	Western Pacific	≥5 years	337012	0	0	0
Other bacteria	VIBR	Vibrio cholerae	2007	Incidence	Rate per 100,000	BRN	Brunei	Western Pacific	All ages	367470	0	0	0
Other bacteria	VIBR	Vibrio cholerae	2007	Incidence	Rate per 100,000	BTN	Bhutan	South-East Asia	<5 years	66372	0	0	0
Other bacteria	VIBR	Vibrio cholerae	2007	Incidence	Rate per 100,000	BTN	Bhutan	South-East Asia	≥5 years	608390	0	0	0
Other bacteria	VIBR	Vibrio cholerae	2007	Incidence	Rate per 100,000	BTN	Bhutan	South-East Asia	All ages	674762	0	0	0
Other bacteria	VIBR	Vibrio cholerae	2007	Incidence	Rate per 100,000	BWA	Botswana	Africa	<5 years	235714	714.782	192.382	1641.83
Other bacteria	VIBR	Vibrio cholerae	2007	Incidence	Rate per 100,000	BWA	Botswana	Africa	≥5 years	1656606	1656.49	448.645	3974.39
Other bacteria	VIBR	Vibrio cholerae	2007	Incidence	Rate per 100,000	BWA	Botswana	Africa	All ages	1892320	1539.19	411.871	3689.84
Other bacteria	VIBR	Vibrio cholerae	2007	Incidence	Rate per 100,000	CAF	Central African Republic	Africa	<5 years	767286	1264.49	517.611	2802.27
Other bacteria	VIBR	Vibrio cholerae	2007	Incidence	Rate per 100,000	CAF	Central African Republic	Africa	≥5 years	3649095	1326.98	507.528	3168.93
Other bacteria	VIBR	Vibrio cholerae	2007	Incidence	Rate per 100,000	CAF	Central African Republic	Africa	All ages	4416381	1316.12	530.033	3055.08
Other bacteria	VIBR	Vibrio cholerae	2007	Incidence	Rate per 100,000	CAN	Canada	Americas	<5 years	1752913	0	0	0
Other bacteria	VIBR	Vibrio cholerae	2007	Incidence	Rate per 100,000	CAN	Canada	Americas	≥5 years	31168566	0	0	0
Other bacteria	VIBR	Vibrio cholerae	2007	Incidence	Rate per 100,000	CAN	Canada	Americas	All ages	32921479	0	0	0
Other bacteria	VIBR	Vibrio cholerae	2007	Incidence	Rate per 100,000	CHE	Switzerland	Europe	<5 years	366026	0	0	0
Other bacteria	VIBR	Vibrio cholerae	2007	Incidence	Rate per 100,000	CHE	Switzerland	Europe	≥5 years	7137140	0	0	0
Other bacteria	VIBR	Vibrio cholerae	2007	Incidence	Rate per 100,000	CHE	Switzerland	Europe	All ages	7503166	0	0	0
Other bacteria	VIBR	Vibrio cholerae	2007	Incidence	Rate per 100,000	CHL	Chile	Americas	<5 years	1168093	0	0	0
Other bacteria	VIBR	Vibrio cholerae	2007	Incidence	Rate per 100,000	CHL	Chile	Americas	≥5 years	15420876	0	0	0
Other bacteria	VIBR	Vibrio cholerae	2007	Incidence	Rate per 100,000	CHL	Chile	Americas	All ages	16588969	0	0	0
Other bacteria	VIBR	Vibrio cholerae	2007	Incidence	Rate per 100,000	CHN	China	Western Pacific	<5 years	80568281	0	0	0
Other bacteria	VIBR	Vibrio cholerae	2007	Incidence	Rate per 100,000	CHN	China	Western Pacific	≥5 years	1241370487	0	0	0
Other bacteria	VIBR	Vibrio cholerae	2007	Incidence	Rate per 100,000	CHN	China	Western Pacific	All ages	1321938768	0	0	0
Other bacteria	VIBR	Vibrio cholerae	2007	Incidence	Rate per 100,000	CIV	Cote d'Ivoire	Africa	<5 years	3710317	781.781	322.404	1577.93
Other bacteria	VIBR	Vibrio cholerae	2007	Incidence	Rate per 100,000	CIV	Cote d'Ivoire	Africa	≥5 years	17076657	1227.24	483.139	2506
Other bacteria	VIBR	Vibrio cholerae	2007	Incidence	Rate per 100,000	CIV	Cote d'Ivoire	Africa	All ages	20786974	1147.73	451.252	2261.37
Other bacteria	VIBR	Vibrio cholerae	2007	Incidence	Rate per 100,000	CMR	Cameroon	Africa	<5 years	3071378	1259.6	357.576	3369.89
Other bacteria	VIBR	Vibrio cholerae	2007	Incidence	Rate per 100,000	CMR	Cameroon	Africa	≥5 years	14720454	1658.78	439.642	4437.72
Other bacteria	VIBR	Vibrio cholerae	2007	Incidence	Rate per 100,000	CMR	Cameroon	Africa	All ages	17791832	1589.87	435.192	4286.73
Other bacteria	VIBR	Vibrio cholerae	2007	Incidence	Rate per 100,000	COD	Democratic Republic of Congo	Africa	<5 years	11264474	1239.29	510.287	2739.4
Other bacteria	VIBR	Vibrio cholerae	2007	Incidence	Rate per 100,000	COD	Democratic Republic of Congo	Africa	≥5 years	50281277	1191.28	471.166	2851.02
Other bacteria	VIBR	Vibrio cholerae	2007	Incidence	Rate per 100,000	COD	Democratic Republic of Congo	Africa	All ages	61545751	1200.07	491.863	2805.48
Other bacteria	VIBR	Vibrio cholerae	2007	Incidence	Rate per 100,000	COG	Congo	Africa	<5 years	623195	988.059	408.806	1995.13
Other bacteria	VIBR	Vibrio cholerae	2007	Incidence	Rate per 100,000	COG	Congo	Africa	≥5 years	3285390	1321.47	523.721	2618.54
Other bacteria	VIBR	Vibrio cholerae	2007	Incidence	Rate per 100,000	COG	Congo	Africa	All ages	3908585	1268.31	499.708	2486.78
Other bacteria	VIBR	Vibrio cholerae	2007	Incidence	Rate per 100,000	COK	Cook Islands	Western Pacific	<5 years	1512	0	0	0
Other bacteria	VIBR	Vibrio cholerae	2007	Incidence	Rate per 100,000	COK	Cook Islands	Western Pacific	≥5 years	13741	0	0	0
Other bacteria	VIBR	Vibrio cholerae	2007	Incidence	Rate per 100,000	COK	Cook Islands	Western Pacific	All ages	15253	0	0	0
Other bacteria	VIBR	Vibrio cholerae	2007	Incidence	Rate per 100,000	COL	Colombia	Americas	<5 years	4103211	0	0	0
Other bacteria	VIBR	Vibrio cholerae	2007	Incidence	Rate per 100,000	COL	Colombia	Americas	≥5 years	38865403	0	0	0
Other bacteria	VIBR	Vibrio cholerae	2007	Incidence	Rate per 100,000	COL	Colombia	Americas	All ages	42968614	0	0	0
Other bacteria	VIBR	Vibrio cholerae	2007	Incidence	Rate per 100,000	COM	Comoros	Africa	<5 years	92576	946.197	390.942	1901.99
Other bacteria	VIBR	Vibrio cholerae	2007	Incidence	Rate per 100,000	COM	Comoros	Africa	≥5 years	518229	1469.62	578.931	2968.58
Other bacteria	VIBR	Vibrio cholerae	2007	Incidence	Rate per 100,000	COM	Comoros	Africa	All ages	610805	1390.29	547.981	2761.28
Other bacteria	VIBR	Vibrio cholerae	2007	Incidence	Rate per 100,000	CPV	Cape Verde	Africa	<5 years	54661	314.99	101.027	829.909
Other bacteria	VIBR	Vibrio cholerae	2007	Incidence	Rate per 100,000	CPV	Cape Verde	Africa	≥5 years	438849	1058.6	335.636	2859.59
Other bacteria	VIBR	Vibrio cholerae	2007	Incidence	Rate per 100,000	CPV	Cape Verde	Africa	All ages	493510	976.242	312.419	2619.1
Other bacteria	VIBR	Vibrio cholerae	2007	Incidence	Rate per 100,000	CRI	Costa Rica	Americas	<5 years	360733	0	0	0
Other bacteria	VIBR	Vibrio cholerae	2007	Incidence	Rate per 100,000	CRI	Costa Rica	Americas	≥5 years	3989853	0	0	0
Other bacteria	VIBR	Vibrio cholerae	2007	Incidence	Rate per 100,000	CRI	Costa Rica	Americas	All ages	4350586	0	0	0
Other bacteria	VIBR	Vibrio cholerae	2007	Incidence	Rate per 100,000	CUB	Cuba	Americas	<5 years	655835	0	0	0
Other bacteria	VIBR	Vibrio cholerae	2007	Incidence	Rate per 100,000	CUB	Cuba	Americas	≥5 years	10628661	0	0	0
Other bacteria	VIBR	Vibrio cholerae	2007	Incidence	Rate per 100,000	CUB	Cuba	Americas	All ages	11284496	0	0	0
Other bacteria	VIBR	Vibrio cholerae	2007	Incidence	Rate per 100,000	CYP	Cyprus	Europe	<5 years	61085	0	0	0
Other bacteria	VIBR	Vibrio cholerae	2007	Incidence	Rate per 100,000	CYP	Cyprus	Europe	≥5 years	1002471	0	0	0
Other bacteria	VIBR	Vibrio cholerae	2007	Incidence	Rate per 100,000	CYP	Cyprus	Europe	All ages	1063556	0	0	0
Other bacteria	VIBR	Vibrio cholerae	2007	Incidence	Rate per 100,000	CZE	Czechia	Europe	<5 years	492258	0	0	0
Other bacteria	VIBR	Vibrio cholerae	2007	Incidence	Rate per 100,000	CZE	Czechia	Europe	≥5 years	9826421	0	0	0
Other bacteria	VIBR	Vibrio cholerae	2007	Incidence	Rate per 100,000	CZE	Czechia	Europe	All ages	10318679	0	0	0
Other bacteria	VIBR	Vibrio cholerae	2007	Incidence	Rate per 100,000	DEU	Germany	Europe	<5 years	3518501	0	0	0
Other bacteria	VIBR	Vibrio cholerae	2007	Incidence	Rate per 100,000	DEU	Germany	Europe	≥5 years	77869183	0	0	0
Other bacteria	VIBR	Vibrio cholerae	2007	Incidence	Rate per 100,000	DEU	Germany	Europe	All ages	81387684	0	0	0
Other bacteria	VIBR	Vibrio cholerae	2007	Incidence	Rate per 100,000	DJI	Djibouti	Eastern Mediterranean	<5 years	120407	1190.15	332.457	3082
Other bacteria	VIBR	Vibrio cholerae	2007	Incidence	Rate per 100,000	DJI	Djibouti	Eastern Mediterranean	≥5 years	745163	2494.63	645.935	7096.92
Other bacteria	VIBR	Vibrio cholerae	2007	Incidence	Rate per 100,000	DJI	Djibouti	Eastern Mediterranean	All ages	865570	2313.16	613.203	6483.76
Other bacteria	VIBR	Vibrio cholerae	2007	Incidence	Rate per 100,000	DMA	Dominica	Americas	<5 years	5327	0	0	0
Other bacteria	VIBR	Vibrio cholerae	2007	Incidence	Rate per 100,000	DMA	Dominica	Americas	≥5 years	63512	0	0	0
Other bacteria	VIBR	Vibrio cholerae	2007	Incidence	Rate per 100,000	DMA	Dominica	Americas	All ages	68839	0	0	0
Other bacteria	VIBR	Vibrio cholerae	2007	Incidence	Rate per 100,000	DNK	Denmark	Europe	<5 years	324877	0	0	0
Other bacteria	VIBR	Vibrio cholerae	2007	Incidence	Rate per 100,000	DNK	Denmark	Europe	≥5 years	5122353	0	0	0
Other bacteria	VIBR	Vibrio cholerae	2007	Incidence	Rate per 100,000	DNK	Denmark	Europe	All ages	5447230	0	0	0
Other bacteria	VIBR	Vibrio cholerae	2007	Incidence	Rate per 100,000	DOM	Dominican Republic	Americas	<5 years	1007325	0	0	0
Other bacteria	VIBR	Vibrio cholerae	2007	Incidence	Rate per 100,000	DOM	Dominican Republic	Americas	≥5 years	8390834	0	0	0
Other bacteria	VIBR	Vibrio cholerae	2007	Incidence	Rate per 100,000	DOM	Dominican Republic	Americas	All ages	9398159	0	0	0
Other bacteria	VIBR	Vibrio cholerae	2007	Incidence	Rate per 100,000	DZA	Algeria	Africa	<5 years	3231810	0	0	0
Other bacteria	VIBR	Vibrio cholerae	2007	Incidence	Rate per 100,000	DZA	Algeria	Africa	≥5 years	30660036	0	0	0
Other bacteria	VIBR	Vibrio cholerae	2007	Incidence	Rate per 100,000	DZA	Algeria	Africa	All ages	33891846	0	0	0
Other bacteria	VIBR	Vibrio cholerae	2007	Incidence	Rate per 100,000	ECU	Ecuador	Americas	<5 years	1578211	0	0	0
Other bacteria	VIBR	Vibrio cholerae	2007	Incidence	Rate per 100,000	ECU	Ecuador	Americas	≥5 years	12628677	0	0	0
Other bacteria	VIBR	Vibrio cholerae	2007	Incidence	Rate per 100,000	ECU	Ecuador	Americas	All ages	14206888	0	0	0
Other bacteria	VIBR	Vibrio cholerae	2007	Incidence	Rate per 100,000	EGY	Egypt	Eastern Mediterranean	<5 years	10263086	0	0	0
Other bacteria	VIBR	Vibrio cholerae	2007	Incidence	Rate per 100,000	EGY	Egypt	Eastern Mediterranean	≥5 years	73224978	0	0	0
Other bacteria	VIBR	Vibrio cholerae	2007	Incidence	Rate per 100,000	EGY	Egypt	Eastern Mediterranean	All ages	83488064	0	0	0
Other bacteria	VIBR	Vibrio cholerae	2007	Incidence	Rate per 100,000	EMR	Eastern Mediterranean Region	Eastern Mediterranean	<5 years	75687455	1248.05	392.854	3522.9
Other bacteria	VIBR	Vibrio cholerae	2007	Incidence	Rate per 100,000	EMR	Eastern Mediterranean Region	Eastern Mediterranean	≥5 years	499814392	1208.93	375.957	3286.66
Other bacteria	VIBR	Vibrio cholerae	2007	Incidence	Rate per 100,000	EMR	Eastern Mediterranean Region	Eastern Mediterranean	All ages	575501847	1214.08	376.406	3301.56
Other bacteria	VIBR	Vibrio cholerae	2007	Incidence	Rate per 100,000	ERI	Eritrea	Africa	<5 years	441716	1133.49	441.418	2550.6
Other bacteria	VIBR	Vibrio cholerae	2007	Incidence	Rate per 100,000	ERI	Eritrea	Africa	≥5 years	2274027	2268.14	875.706	5667.91
Other bacteria	VIBR	Vibrio cholerae	2007	Incidence	Rate per 100,000	ERI	Eritrea	Africa	All ages	2715743	2083.59	813.248	5104.92
Other bacteria	VIBR	Vibrio cholerae	2007	Incidence	Rate per 100,000	ESP	Spain	Europe	<5 years	2327421	0	0	0
Other bacteria	VIBR	Vibrio cholerae	2007	Incidence	Rate per 100,000	ESP	Spain	Europe	≥5 years	42751290	0	0	0
Other bacteria	VIBR	Vibrio cholerae	2007	Incidence	Rate per 100,000	ESP	Spain	Europe	All ages	45078711	0	0	0
Other bacteria	VIBR	Vibrio cholerae	2007	Incidence	Rate per 100,000	EST	Estonia	Europe	<5 years	68930	0	0	0
Other bacteria	VIBR	Vibrio cholerae	2007	Incidence	Rate per 100,000	EST	Estonia	Europe	≥5 years	1274069	0	0	0
Other bacteria	VIBR	Vibrio cholerae	2007	Incidence	Rate per 100,000	EST	Estonia	Europe	All ages	1342999	0	0	0
Other bacteria	VIBR	Vibrio cholerae	2007	Incidence	Rate per 100,000	ETH	Ethiopia	Africa	<5 years	14842986	1179.74	459.958	2708.03
Other bacteria	VIBR	Vibrio cholerae	2007	Incidence	Rate per 100,000	ETH	Ethiopia	Africa	≥5 years	67042036	1813.73	682.272	4537.11
Other bacteria	VIBR	Vibrio cholerae	2007	Incidence	Rate per 100,000	ETH	Ethiopia	Africa	All ages	81885022	1698.81	659.532	4183.43
Other bacteria	VIBR	Vibrio cholerae	2007	Incidence	Rate per 100,000	EUR	European Region	Europe	<5 years	51536822	0	0	0
Other bacteria	VIBR	Vibrio cholerae	2007	Incidence	Rate per 100,000	EUR	European Region	Europe	≥5 years	834087965	0	0	0
Other bacteria	VIBR	Vibrio cholerae	2007	Incidence	Rate per 100,000	EUR	European Region	Europe	All ages	885624787	0	0	0
Other bacteria	VIBR	Vibrio cholerae	2007	Incidence	Rate per 100,000	FIN	Finland	Europe	<5 years	288131	0	0	0
Other bacteria	VIBR	Vibrio cholerae	2007	Incidence	Rate per 100,000	FIN	Finland	Europe	≥5 years	4988813	0	0	0
Other bacteria	VIBR	Vibrio cholerae	2007	Incidence	Rate per 100,000	FIN	Finland	Europe	All ages	5276944	0	0	0
Other bacteria	VIBR	Vibrio cholerae	2007	Incidence	Rate per 100,000	FJI	Fiji	Western Pacific	<5 years	100584	0	0	0
Other bacteria	VIBR	Vibrio cholerae	2007	Incidence	Rate per 100,000	FJI	Fiji	Western Pacific	≥5 years	793777	0	0	0
Other bacteria	VIBR	Vibrio cholerae	2007	Incidence	Rate per 100,000	FJI	Fiji	Western Pacific	All ages	894361	0	0	0
Other bacteria	VIBR	Vibrio cholerae	2007	Incidence	Rate per 100,000	FRA	France	Europe	<5 years	3820419	0	0	0
Other bacteria	VIBR	Vibrio cholerae	2007	Incidence	Rate per 100,000	FRA	France	Europe	≥5 years	58434940	0	0	0
Other bacteria	VIBR	Vibrio cholerae	2007	Incidence	Rate per 100,000	FRA	France	Europe	All ages	62255359	0	0	0
Other bacteria	VIBR	Vibrio cholerae	2007	Incidence	Rate per 100,000	FSM	Micronesia	Western Pacific	<5 years	13472	0	0	0
Other bacteria	VIBR	Vibrio cholerae	2007	Incidence	Rate per 100,000	FSM	Micronesia	Western Pacific	≥5 years	96864	0	0	0
Other bacteria	VIBR	Vibrio cholerae	2007	Incidence	Rate per 100,000	FSM	Micronesia	Western Pacific	All ages	110336	0	0	0
Other bacteria	VIBR	Vibrio cholerae	2007	Incidence	Rate per 100,000	GAB	Gabon	Africa	<5 years	220475	687.571	189.285	1562.25
Other bacteria	VIBR	Vibrio cholerae	2007	Incidence	Rate per 100,000	GAB	Gabon	Africa	≥5 years	1311042	1073	274.26	2521.84
Other bacteria	VIBR	Vibrio cholerae	2007	Incidence	Rate per 100,000	GAB	Gabon	Africa	All ages	1531517	1017.52	265.881	2377.57
Other bacteria	VIBR	Vibrio cholerae	2007	Incidence	Rate per 100,000	GBR	United Kingdom	Europe	<5 years	3610741	0	0	0
Other bacteria	VIBR	Vibrio cholerae	2007	Incidence	Rate per 100,000	GBR	United Kingdom	Europe	≥5 years	57671910	0	0	0
Other bacteria	VIBR	Vibrio cholerae	2007	Incidence	Rate per 100,000	GBR	United Kingdom	Europe	All ages	61282651	0	0	0
Other bacteria	VIBR	Vibrio cholerae	2007	Incidence	Rate per 100,000	GEO	Georgia	Europe	<5 years	239146	0	0	0
Other bacteria	VIBR	Vibrio cholerae	2007	Incidence	Rate per 100,000	GEO	Georgia	Europe	≥5 years	3742690	0	0	0
Other bacteria	VIBR	Vibrio cholerae	2007	Incidence	Rate per 100,000	GEO	Georgia	Europe	All ages	3981836	0	0	0
Other bacteria	VIBR	Vibrio cholerae	2007	Incidence	Rate per 100,000	GHA	Ghana	Africa	<5 years	3530128	681.219	213.715	1649.95
Other bacteria	VIBR	Vibrio cholerae	2007	Incidence	Rate per 100,000	GHA	Ghana	Africa	≥5 years	19809577	1059.06	350.309	2424.38
Other bacteria	VIBR	Vibrio cholerae	2007	Incidence	Rate per 100,000	GHA	Ghana	Africa	All ages	23339705	1001.91	332.753	2299.38
Other bacteria	VIBR	Vibrio cholerae	2007	Incidence	Rate per 100,000	GIN	Guinea	Africa	<5 years	1622915	717.421	287.624	1448.26
Other bacteria	VIBR	Vibrio cholerae	2007	Incidence	Rate per 100,000	GIN	Guinea	Africa	≥5 years	7923484	1462.16	593.996	3000.59
Other bacteria	VIBR	Vibrio cholerae	2007	Incidence	Rate per 100,000	GIN	Guinea	Africa	All ages	9546399	1335.56	533.477	2669.9
Other bacteria	VIBR	Vibrio cholerae	2007	Incidence	Rate per 100,000	GLOBAL	Global	All WHO Member States	<5 years	644463298	725.896	360.738	1342.04
Other bacteria	VIBR	Vibrio cholerae	2007	Incidence	Rate per 100,000	GLOBAL	Global	All WHO Member States	≥5 years	6025640838	958.728	442.021	1909.15
Other bacteria	VIBR	Vibrio cholerae	2007	Incidence	Rate per 100,000	GLOBAL	Global	All WHO Member States	All ages	6670104136	936.231	437.957	1838.8
Other bacteria	VIBR	Vibrio cholerae	2007	Incidence	Rate per 100,000	GMB	Gambia	Africa	<5 years	299814	918.289	278.445	2286.31
Other bacteria	VIBR	Vibrio cholerae	2007	Incidence	Rate per 100,000	GMB	Gambia	Africa	≥5 years	1440295	1424.75	472.347	3598.26
Other bacteria	VIBR	Vibrio cholerae	2007	Incidence	Rate per 100,000	GMB	Gambia	Africa	All ages	1740109	1337.49	440.87	3297.04
Other bacteria	VIBR	Vibrio cholerae	2007	Incidence	Rate per 100,000	GNB	Guinea-Bissau	Africa	<5 years	242264	1087.51	320.561	3392.63
Other bacteria	VIBR	Vibrio cholerae	2007	Incidence	Rate per 100,000	GNB	Guinea-Bissau	Africa	≥5 years	1190411	2152.81	639.864	6511.57
Other bacteria	VIBR	Vibrio cholerae	2007	Incidence	Rate per 100,000	GNB	Guinea-Bissau	Africa	All ages	1432675	1972.67	578.513	6016.58
Other bacteria	VIBR	Vibrio cholerae	2007	Incidence	Rate per 100,000	GNQ	Equatorial Guinea	Africa	<5 years	162718	833.595	230.703	1937.75
Other bacteria	VIBR	Vibrio cholerae	2007	Incidence	Rate per 100,000	GNQ	Equatorial Guinea	Africa	≥5 years	849773	1285.05	338.054	3091.46
Other bacteria	VIBR	Vibrio cholerae	2007	Incidence	Rate per 100,000	GNQ	Equatorial Guinea	Africa	All ages	1012491	1212.5	324.276	2899.13
Other bacteria	VIBR	Vibrio cholerae	2007	Incidence	Rate per 100,000	GRC	Greece	Europe	<5 years	533784	0	0	0
Other bacteria	VIBR	Vibrio cholerae	2007	Incidence	Rate per 100,000	GRC	Greece	Europe	≥5 years	10498631	0	0	0
Other bacteria	VIBR	Vibrio cholerae	2007	Incidence	Rate per 100,000	GRC	Greece	Europe	All ages	11032415	0	0	0
Other bacteria	VIBR	Vibrio cholerae	2007	Incidence	Rate per 100,000	GRD	Grenada	Americas	<5 years	8917	0	0	0
Other bacteria	VIBR	Vibrio cholerae	2007	Incidence	Rate per 100,000	GRD	Grenada	Americas	≥5 years	101413	0	0	0
Other bacteria	VIBR	Vibrio cholerae	2007	Incidence	Rate per 100,000	GRD	Grenada	Americas	All ages	110330	0	0	0
Other bacteria	VIBR	Vibrio cholerae	2007	Incidence	Rate per 100,000	GTM	Guatemala	Americas	<5 years	1936754	0	0	0
Other bacteria	VIBR	Vibrio cholerae	2007	Incidence	Rate per 100,000	GTM	Guatemala	Americas	≥5 years	11572452	0	0	0
Other bacteria	VIBR	Vibrio cholerae	2007	Incidence	Rate per 100,000	GTM	Guatemala	Americas	All ages	13509206	0	0	0
Other bacteria	VIBR	Vibrio cholerae	2007	Incidence	Rate per 100,000	GUY	Guyana	Americas	<5 years	80091	0	0	0
Other bacteria	VIBR	Vibrio cholerae	2007	Incidence	Rate per 100,000	GUY	Guyana	Americas	≥5 years	677849	0	0	0
Other bacteria	VIBR	Vibrio cholerae	2007	Incidence	Rate per 100,000	GUY	Guyana	Americas	All ages	757940	0	0	0
Other bacteria	VIBR	Vibrio cholerae	2007	Incidence	Rate per 100,000	HND	Honduras	Americas	<5 years	1080079	0	0	0
Other bacteria	VIBR	Vibrio cholerae	2007	Incidence	Rate per 100,000	HND	Honduras	Americas	≥5 years	6665716	0	0	0
Other bacteria	VIBR	Vibrio cholerae	2007	Incidence	Rate per 100,000	HND	Honduras	Americas	All ages	7745795	0	0	0
Other bacteria	VIBR	Vibrio cholerae	2007	Incidence	Rate per 100,000	HRV	Croatia	Europe	<5 years	202848	0	0	0
Other bacteria	VIBR	Vibrio cholerae	2007	Incidence	Rate per 100,000	HRV	Croatia	Europe	≥5 years	4113447	0	0	0
Other bacteria	VIBR	Vibrio cholerae	2007	Incidence	Rate per 100,000	HRV	Croatia	Europe	All ages	4316295	0	0	0
Other bacteria	VIBR	Vibrio cholerae	2007	Incidence	Rate per 100,000	HTI	Haiti	Americas	<5 years	1214997	429.394	108.726	1132.37
Other bacteria	VIBR	Vibrio cholerae	2007	Incidence	Rate per 100,000	HTI	Haiti	Americas	≥5 years	8079684	603.335	136.976	1741.64
Other bacteria	VIBR	Vibrio cholerae	2007	Incidence	Rate per 100,000	HTI	Haiti	Americas	All ages	9294681	580.598	135.725	1661.74
Other bacteria	VIBR	Vibrio cholerae	2007	Incidence	Rate per 100,000	HUN	Hungary	Europe	<5 years	482157	0	0	0
Other bacteria	VIBR	Vibrio cholerae	2007	Incidence	Rate per 100,000	HUN	Hungary	Europe	≥5 years	9562160	0	0	0
Other bacteria	VIBR	Vibrio cholerae	2007	Incidence	Rate per 100,000	HUN	Hungary	Europe	All ages	10044317	0	0	0
Other bacteria	VIBR	Vibrio cholerae	2007	Incidence	Rate per 100,000	IDN	Indonesia	South-East Asia	<5 years	22943744	0	0	0
Other bacteria	VIBR	Vibrio cholerae	2007	Incidence	Rate per 100,000	IDN	Indonesia	South-East Asia	≥5 years	212551539	0	0	0
Other bacteria	VIBR	Vibrio cholerae	2007	Incidence	Rate per 100,000	IDN	Indonesia	South-East Asia	All ages	235495283	0	0	0
Other bacteria	VIBR	Vibrio cholerae	2007	Incidence	Rate per 100,000	IND	India	South-East Asia	<5 years	132847455	1559.19	630.325	3095.89
Other bacteria	VIBR	Vibrio cholerae	2007	Incidence	Rate per 100,000	IND	India	South-East Asia	≥5 years	1049181202	3626.6	1518.89	7735.84
Other bacteria	VIBR	Vibrio cholerae	2007	Incidence	Rate per 100,000	IND	India	South-East Asia	All ages	1182028657	3394.25	1426.58	7167.49
Other bacteria	VIBR	Vibrio cholerae	2007	Incidence	Rate per 100,000	IRL	Ireland	Europe	<5 years	308140	0	0	0
Other bacteria	VIBR	Vibrio cholerae	2007	Incidence	Rate per 100,000	IRL	Ireland	Europe	≥5 years	4025870	0	0	0
Other bacteria	VIBR	Vibrio cholerae	2007	Incidence	Rate per 100,000	IRL	Ireland	Europe	All ages	4334010	0	0	0
Other bacteria	VIBR	Vibrio cholerae	2007	Incidence	Rate per 100,000	IRN	Iran	Eastern Mediterranean	<5 years	5764403	0	0	0
Other bacteria	VIBR	Vibrio cholerae	2007	Incidence	Rate per 100,000	IRN	Iran	Eastern Mediterranean	≥5 years	68391076	0	0	0
Other bacteria	VIBR	Vibrio cholerae	2007	Incidence	Rate per 100,000	IRN	Iran	Eastern Mediterranean	All ages	74155479	0	0	0
Other bacteria	VIBR	Vibrio cholerae	2007	Incidence	Rate per 100,000	IRQ	Iraq	Eastern Mediterranean	<5 years	4402722	1186.65	341.827	3029.79
Other bacteria	VIBR	Vibrio cholerae	2007	Incidence	Rate per 100,000	IRQ	Iraq	Eastern Mediterranean	≥5 years	24009042	944.668	237.033	2785.38
Other bacteria	VIBR	Vibrio cholerae	2007	Incidence	Rate per 100,000	IRQ	Iraq	Eastern Mediterranean	All ages	28411764	982.166	247.91	2805.57
Other bacteria	VIBR	Vibrio cholerae	2007	Incidence	Rate per 100,000	ISL	Iceland	Europe	<5 years	21455	0	0	0
Other bacteria	VIBR	Vibrio cholerae	2007	Incidence	Rate per 100,000	ISL	Iceland	Europe	≥5 years	286297	0	0	0
Other bacteria	VIBR	Vibrio cholerae	2007	Incidence	Rate per 100,000	ISL	Iceland	Europe	All ages	307752	0	0	0
Other bacteria	VIBR	Vibrio cholerae	2007	Incidence	Rate per 100,000	ISR	Israel	Europe	<5 years	695382	0	0	0
Other bacteria	VIBR	Vibrio cholerae	2007	Incidence	Rate per 100,000	ISR	Israel	Europe	≥5 years	6207713	0	0	0
Other bacteria	VIBR	Vibrio cholerae	2007	Incidence	Rate per 100,000	ISR	Israel	Europe	All ages	6903095	0	0	0
Other bacteria	VIBR	Vibrio cholerae	2007	Incidence	Rate per 100,000	ITA	Italy	Europe	<5 years	2775319	0	0	0
Other bacteria	VIBR	Vibrio cholerae	2007	Incidence	Rate per 100,000	ITA	Italy	Europe	≥5 years	56089497	0	0	0
Other bacteria	VIBR	Vibrio cholerae	2007	Incidence	Rate per 100,000	ITA	Italy	Europe	All ages	58864816	0	0	0
Other bacteria	VIBR	Vibrio cholerae	2007	Incidence	Rate per 100,000	JAM	Jamaica	Americas	<5 years	242316	0	0	0
Other bacteria	VIBR	Vibrio cholerae	2007	Incidence	Rate per 100,000	JAM	Jamaica	Americas	≥5 years	2465333	0	0	0
Other bacteria	VIBR	Vibrio cholerae	2007	Incidence	Rate per 100,000	JAM	Jamaica	Americas	All ages	2707649	0	0	0
Other bacteria	VIBR	Vibrio cholerae	2007	Incidence	Rate per 100,000	JOR	Jordan	Eastern Mediterranean	<5 years	868515	0	0	0
Other bacteria	VIBR	Vibrio cholerae	2007	Incidence	Rate per 100,000	JOR	Jordan	Eastern Mediterranean	≥5 years	5883979	0	0	0
Other bacteria	VIBR	Vibrio cholerae	2007	Incidence	Rate per 100,000	JOR	Jordan	Eastern Mediterranean	All ages	6752494	0	0	0
Other bacteria	VIBR	Vibrio cholerae	2007	Incidence	Rate per 100,000	JPN	Japan	Western Pacific	<5 years	5581363	0	0	0
Other bacteria	VIBR	Vibrio cholerae	2007	Incidence	Rate per 100,000	JPN	Japan	Western Pacific	≥5 years	122465140	0	0	0
Other bacteria	VIBR	Vibrio cholerae	2007	Incidence	Rate per 100,000	JPN	Japan	Western Pacific	All ages	128046503	0	0	0
Other bacteria	VIBR	Vibrio cholerae	2007	Incidence	Rate per 100,000	KAZ	Kazakhstan	Europe	<5 years	1434458	0	0	0
Other bacteria	VIBR	Vibrio cholerae	2007	Incidence	Rate per 100,000	KAZ	Kazakhstan	Europe	≥5 years	14741630	0	0	0
Other bacteria	VIBR	Vibrio cholerae	2007	Incidence	Rate per 100,000	KAZ	Kazakhstan	Europe	All ages	16176088	0	0	0
Other bacteria	VIBR	Vibrio cholerae	2007	Incidence	Rate per 100,000	KEN	Kenya	Africa	<5 years	6393562	796.165	313.561	1558.36
Other bacteria	VIBR	Vibrio cholerae	2007	Incidence	Rate per 100,000	KEN	Kenya	Africa	≥5 years	31075002	1664.24	652.56	3309.35
Other bacteria	VIBR	Vibrio cholerae	2007	Incidence	Rate per 100,000	KEN	Kenya	Africa	All ages	37468564	1516.12	610.684	2983.44
Other bacteria	VIBR	Vibrio cholerae	2007	Incidence	Rate per 100,000	KGZ	Kyrgyzstan	Europe	<5 years	557720	0	0	0
Other bacteria	VIBR	Vibrio cholerae	2007	Incidence	Rate per 100,000	KGZ	Kyrgyzstan	Europe	≥5 years	4739728	0	0	0
Other bacteria	VIBR	Vibrio cholerae	2007	Incidence	Rate per 100,000	KGZ	Kyrgyzstan	Europe	All ages	5297448	0	0	0
Other bacteria	VIBR	Vibrio cholerae	2007	Incidence	Rate per 100,000	KHM	Cambodia	Western Pacific	<5 years	1626415	0	0	0
Other bacteria	VIBR	Vibrio cholerae	2007	Incidence	Rate per 100,000	KHM	Cambodia	Western Pacific	≥5 years	12114303	0	0	0
Other bacteria	VIBR	Vibrio cholerae	2007	Incidence	Rate per 100,000	KHM	Cambodia	Western Pacific	All ages	13740718	0	0	0
Other bacteria	VIBR	Vibrio cholerae	2007	Incidence	Rate per 100,000	KIR	Kiribati	Western Pacific	<5 years	13165	0	0	0
Other bacteria	VIBR	Vibrio cholerae	2007	Incidence	Rate per 100,000	KIR	Kiribati	Western Pacific	≥5 years	87853	0	0	0
Other bacteria	VIBR	Vibrio cholerae	2007	Incidence	Rate per 100,000	KIR	Kiribati	Western Pacific	All ages	101018	0	0	0
Other bacteria	VIBR	Vibrio cholerae	2007	Incidence	Rate per 100,000	KNA	Saint Kitts and Nevis	Americas	<5 years	3586	0	0	0
Other bacteria	VIBR	Vibrio cholerae	2007	Incidence	Rate per 100,000	KNA	Saint Kitts and Nevis	Americas	≥5 years	43053	0	0	0
Other bacteria	VIBR	Vibrio cholerae	2007	Incidence	Rate per 100,000	KNA	Saint Kitts and Nevis	Americas	All ages	46639	0	0	0
Other bacteria	VIBR	Vibrio cholerae	2007	Incidence	Rate per 100,000	KOR	South Korea	Western Pacific	<5 years	2302289	0	0	0
Other bacteria	VIBR	Vibrio cholerae	2007	Incidence	Rate per 100,000	KOR	South Korea	Western Pacific	≥5 years	45788807	0	0	0
Other bacteria	VIBR	Vibrio cholerae	2007	Incidence	Rate per 100,000	KOR	South Korea	Western Pacific	All ages	48091096	0	0	0
Other bacteria	VIBR	Vibrio cholerae	2007	Incidence	Rate per 100,000	KWT	Kuwait	Eastern Mediterranean	<5 years	217966	0	0	0
Other bacteria	VIBR	Vibrio cholerae	2007	Incidence	Rate per 100,000	KWT	Kuwait	Eastern Mediterranean	≥5 years	2218271	0	0	0
Other bacteria	VIBR	Vibrio cholerae	2007	Incidence	Rate per 100,000	KWT	Kuwait	Eastern Mediterranean	All ages	2436237	0	0	0
Other bacteria	VIBR	Vibrio cholerae	2007	Incidence	Rate per 100,000	LAO	Laos	Western Pacific	<5 years	787226	0	0	0
Other bacteria	VIBR	Vibrio cholerae	2007	Incidence	Rate per 100,000	LAO	Laos	Western Pacific	≥5 years	5222634	0	0	0
Other bacteria	VIBR	Vibrio cholerae	2007	Incidence	Rate per 100,000	LAO	Laos	Western Pacific	All ages	6009860	0	0	0
Other bacteria	VIBR	Vibrio cholerae	2007	Incidence	Rate per 100,000	LBN	Lebanon	Eastern Mediterranean	<5 years	441508	0	0	0
Other bacteria	VIBR	Vibrio cholerae	2007	Incidence	Rate per 100,000	LBN	Lebanon	Eastern Mediterranean	≥5 years	4355157	0	0	0
Other bacteria	VIBR	Vibrio cholerae	2007	Incidence	Rate per 100,000	LBN	Lebanon	Eastern Mediterranean	All ages	4796665	0	0	0
Other bacteria	VIBR	Vibrio cholerae	2007	Incidence	Rate per 100,000	LBR	Liberia	Africa	<5 years	610734	1376.53	570.652	3139.54
Other bacteria	VIBR	Vibrio cholerae	2007	Incidence	Rate per 100,000	LBR	Liberia	Africa	≥5 years	2971078	2331.72	912.495	5638.16
Other bacteria	VIBR	Vibrio cholerae	2007	Incidence	Rate per 100,000	LBR	Liberia	Africa	All ages	3581812	2168.85	854.337	5135.27
Other bacteria	VIBR	Vibrio cholerae	2007	Incidence	Rate per 100,000	LBY	Libya	Eastern Mediterranean	<5 years	667709	0	0	0
Other bacteria	VIBR	Vibrio cholerae	2007	Incidence	Rate per 100,000	LBY	Libya	Eastern Mediterranean	≥5 years	5371994	0	0	0
Other bacteria	VIBR	Vibrio cholerae	2007	Incidence	Rate per 100,000	LBY	Libya	Eastern Mediterranean	All ages	6039703	0	0	0
Other bacteria	VIBR	Vibrio cholerae	2007	Incidence	Rate per 100,000	LCA	Saint Lucia	Americas	<5 years	12970	0	0	0
Other bacteria	VIBR	Vibrio cholerae	2007	Incidence	Rate per 100,000	LCA	Saint Lucia	Americas	≥5 years	154261	0	0	0
Other bacteria	VIBR	Vibrio cholerae	2007	Incidence	Rate per 100,000	LCA	Saint Lucia	Americas	All ages	167231	0	0	0
Other bacteria	VIBR	Vibrio cholerae	2007	Incidence	Rate per 100,000	LKA	Sri Lanka	South-East Asia	<5 years	1813815	0	0	0
Other bacteria	VIBR	Vibrio cholerae	2007	Incidence	Rate per 100,000	LKA	Sri Lanka	South-East Asia	≥5 years	18609439	0	0	0
Other bacteria	VIBR	Vibrio cholerae	2007	Incidence	Rate per 100,000	LKA	Sri Lanka	South-East Asia	All ages	20423254	0	0	0
Other bacteria	VIBR	Vibrio cholerae	2007	Incidence	Rate per 100,000	LSO	Lesotho	Africa	<5 years	252275	671.786	280.108	1341.63
Other bacteria	VIBR	Vibrio cholerae	2007	Incidence	Rate per 100,000	LSO	Lesotho	Africa	≥5 years	1694695	1820.21	734.524	3622.4
Other bacteria	VIBR	Vibrio cholerae	2007	Incidence	Rate per 100,000	LSO	Lesotho	Africa	All ages	1946970	1671.4	674.424	3325.13
Other bacteria	VIBR	Vibrio cholerae	2007	Incidence	Rate per 100,000	LTU	Lithuania	Europe	<5 years	143293	0	0	0
Other bacteria	VIBR	Vibrio cholerae	2007	Incidence	Rate per 100,000	LTU	Lithuania	Europe	≥5 years	3106658	0	0	0
Other bacteria	VIBR	Vibrio cholerae	2007	Incidence	Rate per 100,000	LTU	Lithuania	Europe	All ages	3249951	0	0	0
Other bacteria	VIBR	Vibrio cholerae	2007	Incidence	Rate per 100,000	LUX	Luxembourg	Europe	<5 years	27923	0	0	0
Other bacteria	VIBR	Vibrio cholerae	2007	Incidence	Rate per 100,000	LUX	Luxembourg	Europe	≥5 years	448507	0	0	0
Other bacteria	VIBR	Vibrio cholerae	2007	Incidence	Rate per 100,000	LUX	Luxembourg	Europe	All ages	476430	0	0	0
Other bacteria	VIBR	Vibrio cholerae	2007	Incidence	Rate per 100,000	LVA	Latvia	Europe	<5 years	104589	0	0	0
Other bacteria	VIBR	Vibrio cholerae	2007	Incidence	Rate per 100,000	LVA	Latvia	Europe	≥5 years	2104747	0	0	0
Other bacteria	VIBR	Vibrio cholerae	2007	Incidence	Rate per 100,000	LVA	Latvia	Europe	All ages	2209336	0	0	0
Other bacteria	VIBR	Vibrio cholerae	2007	Incidence	Rate per 100,000	MAR	Morocco	Eastern Mediterranean	<5 years	3136430	0	0	0
Other bacteria	VIBR	Vibrio cholerae	2007	Incidence	Rate per 100,000	MAR	Morocco	Eastern Mediterranean	≥5 years	27840161	0	0	0
Other bacteria	VIBR	Vibrio cholerae	2007	Incidence	Rate per 100,000	MAR	Morocco	Eastern Mediterranean	All ages	30976591	0	0	0
Other bacteria	VIBR	Vibrio cholerae	2007	Incidence	Rate per 100,000	MCO	Monaco	Europe	<5 years	1444	0	0	0
Other bacteria	VIBR	Vibrio cholerae	2007	Incidence	Rate per 100,000	MCO	Monaco	Europe	≥5 years	30519	0	0	0
Other bacteria	VIBR	Vibrio cholerae	2007	Incidence	Rate per 100,000	MCO	Monaco	Europe	All ages	31963	0	0	0
Other bacteria	VIBR	Vibrio cholerae	2007	Incidence	Rate per 100,000	MDA	Moldova	Europe	<5 years	231287	0	0	0
Other bacteria	VIBR	Vibrio cholerae	2007	Incidence	Rate per 100,000	MDA	Moldova	Europe	≥5 years	3655633	0	0	0
Other bacteria	VIBR	Vibrio cholerae	2007	Incidence	Rate per 100,000	MDA	Moldova	Europe	All ages	3886920	0	0	0
Other bacteria	VIBR	Vibrio cholerae	2007	Incidence	Rate per 100,000	MDG	Madagascar	Africa	<5 years	3384422	1254.73	502.286	2872.84
Other bacteria	VIBR	Vibrio cholerae	2007	Incidence	Rate per 100,000	MDG	Madagascar	Africa	≥5 years	16636062	2556.91	999.372	5953.7
Other bacteria	VIBR	Vibrio cholerae	2007	Incidence	Rate per 100,000	MDG	Madagascar	Africa	All ages	20020484	2336.77	921.752	5362.7
Other bacteria	VIBR	Vibrio cholerae	2007	Incidence	Rate per 100,000	MDV	Maldives	South-East Asia	<5 years	28016	0	0	0
Other bacteria	VIBR	Vibrio cholerae	2007	Incidence	Rate per 100,000	MDV	Maldives	South-East Asia	≥5 years	290719	0	0	0
Other bacteria	VIBR	Vibrio cholerae	2007	Incidence	Rate per 100,000	MDV	Maldives	South-East Asia	All ages	318735	0	0	0
Other bacteria	VIBR	Vibrio cholerae	2007	Incidence	Rate per 100,000	MEX	Mexico	Americas	<5 years	11377304	0	0	0
Other bacteria	VIBR	Vibrio cholerae	2007	Incidence	Rate per 100,000	MEX	Mexico	Americas	≥5 years	96607345	0	0	0
Other bacteria	VIBR	Vibrio cholerae	2007	Incidence	Rate per 100,000	MEX	Mexico	Americas	All ages	107984649	0	0	0
Other bacteria	VIBR	Vibrio cholerae	2007	Incidence	Rate per 100,000	MHL	Marshall Islands	Western Pacific	<5 years	7555	0	0	0
Other bacteria	VIBR	Vibrio cholerae	2007	Incidence	Rate per 100,000	MHL	Marshall Islands	Western Pacific	≥5 years	44475	0	0	0
Other bacteria	VIBR	Vibrio cholerae	2007	Incidence	Rate per 100,000	MHL	Marshall Islands	Western Pacific	All ages	52030	0	0	0
Other bacteria	VIBR	Vibrio cholerae	2007	Incidence	Rate per 100,000	MKD	North Macedonia	Europe	<5 years	126540	0	0	0
Other bacteria	VIBR	Vibrio cholerae	2007	Incidence	Rate per 100,000	MKD	North Macedonia	Europe	≥5 years	1960734	0	0	0
Other bacteria	VIBR	Vibrio cholerae	2007	Incidence	Rate per 100,000	MKD	North Macedonia	Europe	All ages	2087274	0	0	0
Other bacteria	VIBR	Vibrio cholerae	2007	Incidence	Rate per 100,000	MLI	Mali	Africa	<5 years	2744566	1109.1	344.462	2590.78
Other bacteria	VIBR	Vibrio cholerae	2007	Incidence	Rate per 100,000	MLI	Mali	Africa	≥5 years	11475285	2281.22	762.74	5411.62
Other bacteria	VIBR	Vibrio cholerae	2007	Incidence	Rate per 100,000	MLI	Mali	Africa	All ages	14219851	2054.99	699.072	4828.61
Other bacteria	VIBR	Vibrio cholerae	2007	Incidence	Rate per 100,000	MLT	Malta	Europe	<5 years	19913	0	0	0
Other bacteria	VIBR	Vibrio cholerae	2007	Incidence	Rate per 100,000	MLT	Malta	Europe	≥5 years	396420	0	0	0
Other bacteria	VIBR	Vibrio cholerae	2007	Incidence	Rate per 100,000	MLT	Malta	Europe	All ages	416333	0	0	0
Other bacteria	VIBR	Vibrio cholerae	2007	Incidence	Rate per 100,000	MMR	Myanmar	South-East Asia	<5 years	4716671	1757.85	707.326	3481.87
Other bacteria	VIBR	Vibrio cholerae	2007	Incidence	Rate per 100,000	MMR	Myanmar	South-East Asia	≥5 years	43239006	890.403	345.092	1874.56
Other bacteria	VIBR	Vibrio cholerae	2007	Incidence	Rate per 100,000	MMR	Myanmar	South-East Asia	All ages	47955677	975.72	376.478	2020.33
Other bacteria	VIBR	Vibrio cholerae	2007	Incidence	Rate per 100,000	MNE	Montenegro	Europe	<5 years	40419	0	0	0
Other bacteria	VIBR	Vibrio cholerae	2007	Incidence	Rate per 100,000	MNE	Montenegro	Europe	≥5 years	593264	0	0	0
Other bacteria	VIBR	Vibrio cholerae	2007	Incidence	Rate per 100,000	MNE	Montenegro	Europe	All ages	633683	0	0	0
Other bacteria	VIBR	Vibrio cholerae	2007	Incidence	Rate per 100,000	MNG	Mongolia	Western Pacific	<5 years	244069	0	0	0
Other bacteria	VIBR	Vibrio cholerae	2007	Incidence	Rate per 100,000	MNG	Mongolia	Western Pacific	≥5 years	2351641	0	0	0
Other bacteria	VIBR	Vibrio cholerae	2007	Incidence	Rate per 100,000	MNG	Mongolia	Western Pacific	All ages	2595710	0	0	0
Other bacteria	VIBR	Vibrio cholerae	2007	Incidence	Rate per 100,000	MOZ	Mozambique	Africa	<5 years	3668180	986.534	276.887	2643.73
Other bacteria	VIBR	Vibrio cholerae	2007	Incidence	Rate per 100,000	MOZ	Mozambique	Africa	≥5 years	17364246	1555	429.365	3836.31
Other bacteria	VIBR	Vibrio cholerae	2007	Incidence	Rate per 100,000	MOZ	Mozambique	Africa	All ages	21032426	1455.86	405.893	3529.9
Other bacteria	VIBR	Vibrio cholerae	2007	Incidence	Rate per 100,000	MRT	Mauritania	Africa	<5 years	512383	967.459	398.115	1949.88
Other bacteria	VIBR	Vibrio cholerae	2007	Incidence	Rate per 100,000	MRT	Mauritania	Africa	≥5 years	2539755	1826.35	747.938	3598.84
Other bacteria	VIBR	Vibrio cholerae	2007	Incidence	Rate per 100,000	MRT	Mauritania	Africa	All ages	3052138	1682.16	683.373	3237.13
Other bacteria	VIBR	Vibrio cholerae	2007	Incidence	Rate per 100,000	MUS	Mauritius	Africa	<5 years	91253	697.086	190.535	1610.31
Other bacteria	VIBR	Vibrio cholerae	2007	Incidence	Rate per 100,000	MUS	Mauritius	Africa	≥5 years	1175519	596.946	160.699	1427.67
Other bacteria	VIBR	Vibrio cholerae	2007	Incidence	Rate per 100,000	MUS	Mauritius	Africa	All ages	1266772	604.16	164.914	1430.87
Other bacteria	VIBR	Vibrio cholerae	2007	Incidence	Rate per 100,000	MWI	Malawi	Africa	<5 years	2457975	1197.98	315.13	2976.07
Other bacteria	VIBR	Vibrio cholerae	2007	Incidence	Rate per 100,000	MWI	Malawi	Africa	≥5 years	10924558	1911.86	522.42	4808.92
Other bacteria	VIBR	Vibrio cholerae	2007	Incidence	Rate per 100,000	MWI	Malawi	Africa	All ages	13382533	1780.74	489.475	4441.82
Other bacteria	VIBR	Vibrio cholerae	2007	Incidence	Rate per 100,000	MYS	Malaysia	Western Pacific	<5 years	2615009	0	0	0
Other bacteria	VIBR	Vibrio cholerae	2007	Incidence	Rate per 100,000	MYS	Malaysia	Western Pacific	≥5 years	24094142	0	0	0
Other bacteria	VIBR	Vibrio cholerae	2007	Incidence	Rate per 100,000	MYS	Malaysia	Western Pacific	All ages	26709151	0	0	0
Other bacteria	VIBR	Vibrio cholerae	2007	Incidence	Rate per 100,000	NAM	Namibia	Africa	<5 years	261366	622.239	174.57	1448.21
Other bacteria	VIBR	Vibrio cholerae	2007	Incidence	Rate per 100,000	NAM	Namibia	Africa	≥5 years	1743467	1859.68	505.299	4363.52
Other bacteria	VIBR	Vibrio cholerae	2007	Incidence	Rate per 100,000	NAM	Namibia	Africa	All ages	2004833	1698.36	458.787	3972.18
Other bacteria	VIBR	Vibrio cholerae	2007	Incidence	Rate per 100,000	NER	Niger	Africa	<5 years	2993191	1419.21	583.254	3187
Other bacteria	VIBR	Vibrio cholerae	2007	Incidence	Rate per 100,000	NER	Niger	Africa	≥5 years	11537048	2008.97	762.496	4816.66
Other bacteria	VIBR	Vibrio cholerae	2007	Incidence	Rate per 100,000	NER	Niger	Africa	All ages	14530239	1887.48	737.841	4481.02
Other bacteria	VIBR	Vibrio cholerae	2007	Incidence	Rate per 100,000	NGA	Nigeria	Africa	<5 years	27130020	862.716	350.339	1739.04
Other bacteria	VIBR	Vibrio cholerae	2007	Incidence	Rate per 100,000	NGA	Nigeria	Africa	≥5 years	124009088	1541.49	621.24	3070.38
Other bacteria	VIBR	Vibrio cholerae	2007	Incidence	Rate per 100,000	NGA	Nigeria	Africa	All ages	151139108	1419.65	567.095	2750.76
Other bacteria	VIBR	Vibrio cholerae	2007	Incidence	Rate per 100,000	NIC	Nicaragua	Americas	<5 years	655155	0	0	0
Other bacteria	VIBR	Vibrio cholerae	2007	Incidence	Rate per 100,000	NIC	Nicaragua	Americas	≥5 years	4802600	0	0	0
Other bacteria	VIBR	Vibrio cholerae	2007	Incidence	Rate per 100,000	NIC	Nicaragua	Americas	All ages	5457755	0	0	0
Other bacteria	VIBR	Vibrio cholerae	2007	Incidence	Rate per 100,000	NIU	Niue	Western Pacific	<5 years	162	0	0	0
Other bacteria	VIBR	Vibrio cholerae	2007	Incidence	Rate per 100,000	NIU	Niue	Western Pacific	≥5 years	1625	0	0	0
Other bacteria	VIBR	Vibrio cholerae	2007	Incidence	Rate per 100,000	NIU	Niue	Western Pacific	All ages	1787	0	0	0
Other bacteria	VIBR	Vibrio cholerae	2007	Incidence	Rate per 100,000	NLD	Netherlands	Europe	<5 years	977393	0	0	0
Other bacteria	VIBR	Vibrio cholerae	2007	Incidence	Rate per 100,000	NLD	Netherlands	Europe	≥5 years	15529304	0	0	0
Other bacteria	VIBR	Vibrio cholerae	2007	Incidence	Rate per 100,000	NLD	Netherlands	Europe	All ages	16506697	0	0	0
Other bacteria	VIBR	Vibrio cholerae	2007	Incidence	Rate per 100,000	NOR	Norway	Europe	<5 years	289786	0	0	0
Other bacteria	VIBR	Vibrio cholerae	2007	Incidence	Rate per 100,000	NOR	Norway	Europe	≥5 years	4391156	0	0	0
Other bacteria	VIBR	Vibrio cholerae	2007	Incidence	Rate per 100,000	NOR	Norway	Europe	All ages	4680942	0	0	0
Other bacteria	VIBR	Vibrio cholerae	2007	Incidence	Rate per 100,000	NPL	Nepal	South-East Asia	<5 years	3273695	1041.21	306.671	2203.52
Other bacteria	VIBR	Vibrio cholerae	2007	Incidence	Rate per 100,000	NPL	Nepal	South-East Asia	≥5 years	23408667	1503.66	419.402	3358.77
Other bacteria	VIBR	Vibrio cholerae	2007	Incidence	Rate per 100,000	NPL	Nepal	South-East Asia	All ages	26682362	1446.92	414.289	3218.75
Other bacteria	VIBR	Vibrio cholerae	2007	Incidence	Rate per 100,000	NRU	Nauru	Western Pacific	<5 years	1297	0	0	0
Other bacteria	VIBR	Vibrio cholerae	2007	Incidence	Rate per 100,000	NRU	Nauru	Western Pacific	≥5 years	8729	0	0	0
Other bacteria	VIBR	Vibrio cholerae	2007	Incidence	Rate per 100,000	NRU	Nauru	Western Pacific	All ages	10026	0	0	0
Other bacteria	VIBR	Vibrio cholerae	2007	Incidence	Rate per 100,000	NZL	New Zealand	Western Pacific	<5 years	289587	0	0	0
Other bacteria	VIBR	Vibrio cholerae	2007	Incidence	Rate per 100,000	NZL	New Zealand	Western Pacific	≥5 years	3914770	0	0	0
Other bacteria	VIBR	Vibrio cholerae	2007	Incidence	Rate per 100,000	NZL	New Zealand	Western Pacific	All ages	4204357	0	0	0
Other bacteria	VIBR	Vibrio cholerae	2007	Incidence	Rate per 100,000	OMN	Oman	Eastern Mediterranean	<5 years	262666	0	0	0
Other bacteria	VIBR	Vibrio cholerae	2007	Incidence	Rate per 100,000	OMN	Oman	Eastern Mediterranean	≥5 years	2279665	0	0	0
Other bacteria	VIBR	Vibrio cholerae	2007	Incidence	Rate per 100,000	OMN	Oman	Eastern Mediterranean	All ages	2542331	0	0	0
Other bacteria	VIBR	Vibrio cholerae	2007	Incidence	Rate per 100,000	PAK	Pakistan	Eastern Mediterranean	<5 years	26373342	2266.88	624.495	6251.36
Other bacteria	VIBR	Vibrio cholerae	2007	Incidence	Rate per 100,000	PAK	Pakistan	Eastern Mediterranean	≥5 years	155486562	3049.99	849.652	8625.06
Other bacteria	VIBR	Vibrio cholerae	2007	Incidence	Rate per 100,000	PAK	Pakistan	Eastern Mediterranean	All ages	181859904	2936.42	826.449	8348.83
Other bacteria	VIBR	Vibrio cholerae	2007	Incidence	Rate per 100,000	PAN	Panama	Americas	<5 years	357713	0	0	0
Other bacteria	VIBR	Vibrio cholerae	2007	Incidence	Rate per 100,000	PAN	Panama	Americas	≥5 years	3048380	0	0	0
Other bacteria	VIBR	Vibrio cholerae	2007	Incidence	Rate per 100,000	PAN	Panama	Americas	All ages	3406093	0	0	0
Other bacteria	VIBR	Vibrio cholerae	2007	Incidence	Rate per 100,000	PER	Peru	Americas	<5 years	2976729	0	0	0
Other bacteria	VIBR	Vibrio cholerae	2007	Incidence	Rate per 100,000	PER	Peru	Americas	≥5 years	25454793	0	0	0
Other bacteria	VIBR	Vibrio cholerae	2007	Incidence	Rate per 100,000	PER	Peru	Americas	All ages	28431522	0	0	0
Other bacteria	VIBR	Vibrio cholerae	2007	Incidence	Rate per 100,000	PHL	Philippines	Western Pacific	<5 years	11579586	506.767	103.686	1420.66
Other bacteria	VIBR	Vibrio cholerae	2007	Incidence	Rate per 100,000	PHL	Philippines	Western Pacific	≥5 years	78626231	405.028	85.4608	1024.87
Other bacteria	VIBR	Vibrio cholerae	2007	Incidence	Rate per 100,000	PHL	Philippines	Western Pacific	All ages	90205817	418.088	87.8586	1064.28
Other bacteria	VIBR	Vibrio cholerae	2007	Incidence	Rate per 100,000	PLW	Palau	Western Pacific	<5 years	1323	0	0	0
Other bacteria	VIBR	Vibrio cholerae	2007	Incidence	Rate per 100,000	PLW	Palau	Western Pacific	≥5 years	18128	0	0	0
Other bacteria	VIBR	Vibrio cholerae	2007	Incidence	Rate per 100,000	PLW	Palau	Western Pacific	All ages	19451	0	0	0
Other bacteria	VIBR	Vibrio cholerae	2007	Incidence	Rate per 100,000	PNG	Papua New Guinea	Western Pacific	<5 years	983602	0	0	0
Other bacteria	VIBR	Vibrio cholerae	2007	Incidence	Rate per 100,000	PNG	Papua New Guinea	Western Pacific	≥5 years	5870988	0	0	0
Other bacteria	VIBR	Vibrio cholerae	2007	Incidence	Rate per 100,000	PNG	Papua New Guinea	Western Pacific	All ages	6854590	0	0	0
Other bacteria	VIBR	Vibrio cholerae	2007	Incidence	Rate per 100,000	POL	Poland	Europe	<5 years	1790831	0	0	0
Other bacteria	VIBR	Vibrio cholerae	2007	Incidence	Rate per 100,000	POL	Poland	Europe	≥5 years	36248356	0	0	0
Other bacteria	VIBR	Vibrio cholerae	2007	Incidence	Rate per 100,000	POL	Poland	Europe	All ages	38039187	0	0	0
Other bacteria	VIBR	Vibrio cholerae	2007	Incidence	Rate per 100,000	PRK	North Korea	South-East Asia	<5 years	1729871	0	0	0
Other bacteria	VIBR	Vibrio cholerae	2007	Incidence	Rate per 100,000	PRK	North Korea	South-East Asia	≥5 years	22857760	0	0	0
Other bacteria	VIBR	Vibrio cholerae	2007	Incidence	Rate per 100,000	PRK	North Korea	South-East Asia	All ages	24587631	0	0	0
Other bacteria	VIBR	Vibrio cholerae	2007	Incidence	Rate per 100,000	PRT	Portugal	Europe	<5 years	542708	0	0	0
Other bacteria	VIBR	Vibrio cholerae	2007	Incidence	Rate per 100,000	PRT	Portugal	Europe	≥5 years	9992748	0	0	0
Other bacteria	VIBR	Vibrio cholerae	2007	Incidence	Rate per 100,000	PRT	Portugal	Europe	All ages	10535456	0	0	0
Other bacteria	VIBR	Vibrio cholerae	2007	Incidence	Rate per 100,000	PRY	Paraguay	Americas	<5 years	620811	0	0	0
Other bacteria	VIBR	Vibrio cholerae	2007	Incidence	Rate per 100,000	PRY	Paraguay	Americas	≥5 years	4911960	0	0	0
Other bacteria	VIBR	Vibrio cholerae	2007	Incidence	Rate per 100,000	PRY	Paraguay	Americas	All ages	5532771	0	0	0
Other bacteria	VIBR	Vibrio cholerae	2007	Incidence	Rate per 100,000	QAT	Qatar	Eastern Mediterranean	<5 years	70221	0	0	0
Other bacteria	VIBR	Vibrio cholerae	2007	Incidence	Rate per 100,000	QAT	Qatar	Eastern Mediterranean	≥5 years	1009846	0	0	0
Other bacteria	VIBR	Vibrio cholerae	2007	Incidence	Rate per 100,000	QAT	Qatar	Eastern Mediterranean	All ages	1080067	0	0	0
Other bacteria	VIBR	Vibrio cholerae	2007	Incidence	Rate per 100,000	ROU	Romania	Europe	<5 years	1051858	0	0	0
Other bacteria	VIBR	Vibrio cholerae	2007	Incidence	Rate per 100,000	ROU	Romania	Europe	≥5 years	19898445	0	0	0
Other bacteria	VIBR	Vibrio cholerae	2007	Incidence	Rate per 100,000	ROU	Romania	Europe	All ages	20950303	0	0	0
Other bacteria	VIBR	Vibrio cholerae	2007	Incidence	Rate per 100,000	RUS	Russia	Europe	<5 years	7276383	0	0	0
Other bacteria	VIBR	Vibrio cholerae	2007	Incidence	Rate per 100,000	RUS	Russia	Europe	≥5 years	136633847	0	0	0
Other bacteria	VIBR	Vibrio cholerae	2007	Incidence	Rate per 100,000	RUS	Russia	Europe	All ages	143910230	0	0	0
Other bacteria	VIBR	Vibrio cholerae	2007	Incidence	Rate per 100,000	RWA	Rwanda	Africa	<5 years	1598185	1126.57	462.905	2501.56
Other bacteria	VIBR	Vibrio cholerae	2007	Incidence	Rate per 100,000	RWA	Rwanda	Africa	≥5 years	7825126	1541.25	607.31	3721.16
Other bacteria	VIBR	Vibrio cholerae	2007	Incidence	Rate per 100,000	RWA	Rwanda	Africa	All ages	9423311	1470.92	596.084	3473.79
Other bacteria	VIBR	Vibrio cholerae	2007	Incidence	Rate per 100,000	SAU	Saudi Arabia	Eastern Mediterranean	<5 years	2321873	0	0	0
Other bacteria	VIBR	Vibrio cholerae	2007	Incidence	Rate per 100,000	SAU	Saudi Arabia	Eastern Mediterranean	≥5 years	19589266	0	0	0
Other bacteria	VIBR	Vibrio cholerae	2007	Incidence	Rate per 100,000	SAU	Saudi Arabia	Eastern Mediterranean	All ages	21911139	0	0	0
Other bacteria	VIBR	Vibrio cholerae	2007	Incidence	Rate per 100,000	SDN	Sudan	Eastern Mediterranean	<5 years	5610671	1977.44	523.973	6128.02
Other bacteria	VIBR	Vibrio cholerae	2007	Incidence	Rate per 100,000	SDN	Sudan	Eastern Mediterranean	≥5 years	26757936	1308.5	347.315	4200.53
Other bacteria	VIBR	Vibrio cholerae	2007	Incidence	Rate per 100,000	SDN	Sudan	Eastern Mediterranean	All ages	32368607	1424.45	386.786	4471.88
Other bacteria	VIBR	Vibrio cholerae	2007	Incidence	Rate per 100,000	SEAR	South-East Asian Region	South-East Asia	<5 years	190007635	1250.62	525.904	2433.97
Other bacteria	VIBR	Vibrio cholerae	2007	Incidence	Rate per 100,000	SEAR	South-East Asian Region	South-East Asia	≥5 years	1563211931	2675.6	1171.86	5622.78
Other bacteria	VIBR	Vibrio cholerae	2007	Incidence	Rate per 100,000	SEAR	South-East Asian Region	South-East Asia	All ages	1753219566	2521.16	1107.7	5254.11
Other bacteria	VIBR	Vibrio cholerae	2007	Incidence	Rate per 100,000	SEN	Senegal	Africa	<5 years	1925475	995.157	416.393	1939.01
Other bacteria	VIBR	Vibrio cholerae	2007	Incidence	Rate per 100,000	SEN	Senegal	Africa	≥5 years	9708176	1556.02	613.983	3098.52
Other bacteria	VIBR	Vibrio cholerae	2007	Incidence	Rate per 100,000	SEN	Senegal	Africa	All ages	11633651	1463.19	579.745	2879.21
Other bacteria	VIBR	Vibrio cholerae	2007	Incidence	Rate per 100,000	SGP	Singapore	Western Pacific	<5 years	216182	0	0	0
Other bacteria	VIBR	Vibrio cholerae	2007	Incidence	Rate per 100,000	SGP	Singapore	Western Pacific	≥5 years	4271240	0	0	0
Other bacteria	VIBR	Vibrio cholerae	2007	Incidence	Rate per 100,000	SGP	Singapore	Western Pacific	All ages	4487422	0	0	0
Other bacteria	VIBR	Vibrio cholerae	2007	Incidence	Rate per 100,000	SLB	Solomon Islands	Western Pacific	<5 years	77504	0	0	0
Other bacteria	VIBR	Vibrio cholerae	2007	Incidence	Rate per 100,000	SLB	Solomon Islands	Western Pacific	≥5 years	418359	0	0	0
Other bacteria	VIBR	Vibrio cholerae	2007	Incidence	Rate per 100,000	SLB	Solomon Islands	Western Pacific	All ages	495863	0	0	0
Other bacteria	VIBR	Vibrio cholerae	2007	Incidence	Rate per 100,000	SLE	Sierra Leone	Africa	<5 years	961809	1186.7	498.513	2698.49
Other bacteria	VIBR	Vibrio cholerae	2007	Incidence	Rate per 100,000	SLE	Sierra Leone	Africa	≥5 years	4717692	1937.33	736.328	4696.71
Other bacteria	VIBR	Vibrio cholerae	2007	Incidence	Rate per 100,000	SLE	Sierra Leone	Africa	All ages	5679501	1810.21	710.526	4270.85
Other bacteria	VIBR	Vibrio cholerae	2007	Incidence	Rate per 100,000	SLV	El Salvador	Americas	<5 years	608609	0	0	0
Other bacteria	VIBR	Vibrio cholerae	2007	Incidence	Rate per 100,000	SLV	El Salvador	Americas	≥5 years	5391260	0	0	0
Other bacteria	VIBR	Vibrio cholerae	2007	Incidence	Rate per 100,000	SLV	El Salvador	Americas	All ages	5999869	0	0	0
Other bacteria	VIBR	Vibrio cholerae	2007	Incidence	Rate per 100,000	SMR	San Marino	Europe	<5 years	1545	0	0	0
Other bacteria	VIBR	Vibrio cholerae	2007	Incidence	Rate per 100,000	SMR	San Marino	Europe	≥5 years	27580	0	0	0
Other bacteria	VIBR	Vibrio cholerae	2007	Incidence	Rate per 100,000	SMR	San Marino	Europe	All ages	29125	0	0	0
Other bacteria	VIBR	Vibrio cholerae	2007	Incidence	Rate per 100,000	SOM	Somalia	Eastern Mediterranean	<5 years	2227023	1620.64	426.153	5195.47
Other bacteria	VIBR	Vibrio cholerae	2007	Incidence	Rate per 100,000	SOM	Somalia	Eastern Mediterranean	≥5 years	8901174	2114.06	575.148	6628.56
Other bacteria	VIBR	Vibrio cholerae	2007	Incidence	Rate per 100,000	SOM	Somalia	Eastern Mediterranean	All ages	11128197	2015.32	546.772	6262.78
Other bacteria	VIBR	Vibrio cholerae	2007	Incidence	Rate per 100,000	SRB	Serbia	Europe	<5 years	356312	0	0	0
Other bacteria	VIBR	Vibrio cholerae	2007	Incidence	Rate per 100,000	SRB	Serbia	Europe	≥5 years	7140996	0	0	0
Other bacteria	VIBR	Vibrio cholerae	2007	Incidence	Rate per 100,000	SRB	Serbia	Europe	All ages	7497308	0	0	0
Other bacteria	VIBR	Vibrio cholerae	2007	Incidence	Rate per 100,000	SSD	South Sudan	Africa	<5 years	1493974	1412.44	577.713	3209.13
Other bacteria	VIBR	Vibrio cholerae	2007	Incidence	Rate per 100,000	SSD	South Sudan	Africa	≥5 years	6682862	2329.41	889.273	5667
Other bacteria	VIBR	Vibrio cholerae	2007	Incidence	Rate per 100,000	SSD	South Sudan	Africa	All ages	8176836	2161.87	845.086	5261.29
Other bacteria	VIBR	Vibrio cholerae	2007	Incidence	Rate per 100,000	STP	Sao Tome and Principe	Africa	<5 years	27958	536.793	217.988	1085.36
Other bacteria	VIBR	Vibrio cholerae	2007	Incidence	Rate per 100,000	STP	Sao Tome and Principe	Africa	≥5 years	139697	1083.3	433.097	2129.22
Other bacteria	VIBR	Vibrio cholerae	2007	Incidence	Rate per 100,000	STP	Sao Tome and Principe	Africa	All ages	167655	992.164	398.768	1938.84
Other bacteria	VIBR	Vibrio cholerae	2007	Incidence	Rate per 100,000	SUR	Suriname	Americas	<5 years	55656	0	0	0
Other bacteria	VIBR	Vibrio cholerae	2007	Incidence	Rate per 100,000	SUR	Suriname	Americas	≥5 years	472276	0	0	0
Other bacteria	VIBR	Vibrio cholerae	2007	Incidence	Rate per 100,000	SUR	Suriname	Americas	All ages	527932	0	0	0
Other bacteria	VIBR	Vibrio cholerae	2007	Incidence	Rate per 100,000	SVK	Slovakia	Europe	<5 years	263510	0	0	0
Other bacteria	VIBR	Vibrio cholerae	2007	Incidence	Rate per 100,000	SVK	Slovakia	Europe	≥5 years	5113387	0	0	0
Other bacteria	VIBR	Vibrio cholerae	2007	Incidence	Rate per 100,000	SVK	Slovakia	Europe	All ages	5376897	0	0	0
Other bacteria	VIBR	Vibrio cholerae	2007	Incidence	Rate per 100,000	SVN	Slovenia	Europe	<5 years	91010	0	0	0
Other bacteria	VIBR	Vibrio cholerae	2007	Incidence	Rate per 100,000	SVN	Slovenia	Europe	≥5 years	1915321	0	0	0
Other bacteria	VIBR	Vibrio cholerae	2007	Incidence	Rate per 100,000	SVN	Slovenia	Europe	All ages	2006331	0	0	0
Other bacteria	VIBR	Vibrio cholerae	2007	Incidence	Rate per 100,000	SWE	Sweden	Europe	<5 years	512587	0	0	0
Other bacteria	VIBR	Vibrio cholerae	2007	Incidence	Rate per 100,000	SWE	Sweden	Europe	≥5 years	8600787	0	0	0
Other bacteria	VIBR	Vibrio cholerae	2007	Incidence	Rate per 100,000	SWE	Sweden	Europe	All ages	9113374	0	0	0
Other bacteria	VIBR	Vibrio cholerae	2007	Incidence	Rate per 100,000	SWZ	Eswatini	Africa	<5 years	151685	755.402	312.882	1496.45
Other bacteria	VIBR	Vibrio cholerae	2007	Incidence	Rate per 100,000	SWZ	Eswatini	Africa	≥5 years	935360	1970.19	799.926	3877.24
Other bacteria	VIBR	Vibrio cholerae	2007	Incidence	Rate per 100,000	SWZ	Eswatini	Africa	All ages	1087045	1800.68	727.983	3517.61
Other bacteria	VIBR	Vibrio cholerae	2007	Incidence	Rate per 100,000	SYC	Seychelles	Africa	<5 years	7200	295.985	82.2685	671.37
Other bacteria	VIBR	Vibrio cholerae	2007	Incidence	Rate per 100,000	SYC	Seychelles	Africa	≥5 years	83726	439.963	117.305	1040.03
Other bacteria	VIBR	Vibrio cholerae	2007	Incidence	Rate per 100,000	SYC	Seychelles	Africa	All ages	90926	428.562	113.994	1014.74
Other bacteria	VIBR	Vibrio cholerae	2007	Incidence	Rate per 100,000	SYR	Syria	Eastern Mediterranean	<5 years	2679967	623.439	171.281	2039.76
Other bacteria	VIBR	Vibrio cholerae	2007	Incidence	Rate per 100,000	SYR	Syria	Eastern Mediterranean	≥5 years	17538819	649.717	172.119	2235.84
Other bacteria	VIBR	Vibrio cholerae	2007	Incidence	Rate per 100,000	SYR	Syria	Eastern Mediterranean	All ages	20218786	646.234	175.736	2124.28
Other bacteria	VIBR	Vibrio cholerae	2007	Incidence	Rate per 100,000	TCD	Chad	Africa	<5 years	2197858	1393.88	572.232	3119.06
Other bacteria	VIBR	Vibrio cholerae	2007	Incidence	Rate per 100,000	TCD	Chad	Africa	≥5 years	8701106	1916	743.558	4545.01
Other bacteria	VIBR	Vibrio cholerae	2007	Incidence	Rate per 100,000	TCD	Chad	Africa	All ages	10898964	1810.71	736.182	4263.77
Other bacteria	VIBR	Vibrio cholerae	2007	Incidence	Rate per 100,000	TGO	Togo	Africa	<5 years	983937	1209.46	491.223	2694.16
Other bacteria	VIBR	Vibrio cholerae	2007	Incidence	Rate per 100,000	TGO	Togo	Africa	≥5 years	5117931	1876.18	721.996	4508.49
Other bacteria	VIBR	Vibrio cholerae	2007	Incidence	Rate per 100,000	TGO	Togo	Africa	All ages	6101868	1768.67	696.254	4199.97
Other bacteria	VIBR	Vibrio cholerae	2007	Incidence	Rate per 100,000	THA	Thailand	South-East Asia	<5 years	4475951	0	0	0
Other bacteria	VIBR	Vibrio cholerae	2007	Incidence	Rate per 100,000	THA	Thailand	South-East Asia	≥5 years	62363526	0	0	0
Other bacteria	VIBR	Vibrio cholerae	2007	Incidence	Rate per 100,000	THA	Thailand	South-East Asia	All ages	66839477	0	0	0
Other bacteria	VIBR	Vibrio cholerae	2007	Incidence	Rate per 100,000	TJK	Tajikistan	Europe	<5 years	938040	0	0	0
Other bacteria	VIBR	Vibrio cholerae	2007	Incidence	Rate per 100,000	TJK	Tajikistan	Europe	≥5 years	6186253	0	0	0
Other bacteria	VIBR	Vibrio cholerae	2007	Incidence	Rate per 100,000	TJK	Tajikistan	Europe	All ages	7124293	0	0	0
Other bacteria	VIBR	Vibrio cholerae	2007	Incidence	Rate per 100,000	TKM	Turkmenistan	Europe	<5 years	542076	0	0	0
Other bacteria	VIBR	Vibrio cholerae	2007	Incidence	Rate per 100,000	TKM	Turkmenistan	Europe	≥5 years	4652760	0	0	0
Other bacteria	VIBR	Vibrio cholerae	2007	Incidence	Rate per 100,000	TKM	Turkmenistan	Europe	All ages	5194836	0	0	0
Other bacteria	VIBR	Vibrio cholerae	2007	Incidence	Rate per 100,000	TLS	Timor-Leste	South-East Asia	<5 years	159572	0	0	0
Other bacteria	VIBR	Vibrio cholerae	2007	Incidence	Rate per 100,000	TLS	Timor-Leste	South-East Asia	≥5 years	831223	0	0	0
Other bacteria	VIBR	Vibrio cholerae	2007	Incidence	Rate per 100,000	TLS	Timor-Leste	South-East Asia	All ages	990795	0	0	0
Other bacteria	VIBR	Vibrio cholerae	2007	Incidence	Rate per 100,000	TON	Tonga	Western Pacific	<5 years	14700	0	0	0
Other bacteria	VIBR	Vibrio cholerae	2007	Incidence	Rate per 100,000	TON	Tonga	Western Pacific	≥5 years	91838	0	0	0
Other bacteria	VIBR	Vibrio cholerae	2007	Incidence	Rate per 100,000	TON	Tonga	Western Pacific	All ages	106538	0	0	0
Other bacteria	VIBR	Vibrio cholerae	2007	Incidence	Rate per 100,000	TTO	Trinidad and Tobago	Americas	<5 years	93737	0	0	0
Other bacteria	VIBR	Vibrio cholerae	2007	Incidence	Rate per 100,000	TTO	Trinidad and Tobago	Americas	≥5 years	1268294	0	0	0
Other bacteria	VIBR	Vibrio cholerae	2007	Incidence	Rate per 100,000	TTO	Trinidad and Tobago	Americas	All ages	1362031	0	0	0
Other bacteria	VIBR	Vibrio cholerae	2007	Incidence	Rate per 100,000	TUN	Tunisia	Eastern Mediterranean	<5 years	838781	0	0	0
Other bacteria	VIBR	Vibrio cholerae	2007	Incidence	Rate per 100,000	TUN	Tunisia	Eastern Mediterranean	≥5 years	9554055	0	0	0
Other bacteria	VIBR	Vibrio cholerae	2007	Incidence	Rate per 100,000	TUN	Tunisia	Eastern Mediterranean	All ages	10392836	0	0	0
Other bacteria	VIBR	Vibrio cholerae	2007	Incidence	Rate per 100,000	TUR	Turkey	Europe	<5 years	6351224	0	0	0
Other bacteria	VIBR	Vibrio cholerae	2007	Incidence	Rate per 100,000	TUR	Turkey	Europe	≥5 years	64047703	0	0	0
Other bacteria	VIBR	Vibrio cholerae	2007	Incidence	Rate per 100,000	TUR	Turkey	Europe	All ages	70398927	0	0	0
Other bacteria	VIBR	Vibrio cholerae	2007	Incidence	Rate per 100,000	TUV	Tuvalu	Western Pacific	<5 years	1144	0	0	0
Other bacteria	VIBR	Vibrio cholerae	2007	Incidence	Rate per 100,000	TUV	Tuvalu	Western Pacific	≥5 years	8970	0	0	0
Other bacteria	VIBR	Vibrio cholerae	2007	Incidence	Rate per 100,000	TUV	Tuvalu	Western Pacific	All ages	10114	0	0	0
Other bacteria	VIBR	Vibrio cholerae	2007	Incidence	Rate per 100,000	TZA	Tanzania	Africa	<5 years	7253575	716.705	273.502	1477.61
Other bacteria	VIBR	Vibrio cholerae	2007	Incidence	Rate per 100,000	TZA	Tanzania	Africa	≥5 years	33606191	1582.5	587.131	3265.64
Other bacteria	VIBR	Vibrio cholerae	2007	Incidence	Rate per 100,000	TZA	Tanzania	Africa	All ages	40859766	1428.8	536.666	2961.24
Other bacteria	VIBR	Vibrio cholerae	2007	Incidence	Rate per 100,000	UGA	Uganda	Africa	<5 years	5720516	1096.73	441.042	2508.42
Other bacteria	VIBR	Vibrio cholerae	2007	Incidence	Rate per 100,000	UGA	Uganda	Africa	≥5 years	23495360	1855.31	704.852	4432.13
Other bacteria	VIBR	Vibrio cholerae	2007	Incidence	Rate per 100,000	UGA	Uganda	Africa	All ages	29215876	1706.78	670.793	4026.86
Other bacteria	VIBR	Vibrio cholerae	2007	Incidence	Rate per 100,000	UKR	Ukraine	Europe	<5 years	2104601	0	0	0
Other bacteria	VIBR	Vibrio cholerae	2007	Incidence	Rate per 100,000	UKR	Ukraine	Europe	≥5 years	45091917	0	0	0
Other bacteria	VIBR	Vibrio cholerae	2007	Incidence	Rate per 100,000	UKR	Ukraine	Europe	All ages	47196518	0	0	0
Other bacteria	VIBR	Vibrio cholerae	2007	Incidence	Rate per 100,000	URY	Uruguay	Americas	<5 years	243193	0	0	0
Other bacteria	VIBR	Vibrio cholerae	2007	Incidence	Rate per 100,000	URY	Uruguay	Americas	≥5 years	3048626	0	0	0
Other bacteria	VIBR	Vibrio cholerae	2007	Incidence	Rate per 100,000	URY	Uruguay	Americas	All ages	3291819	0	0	0
Other bacteria	VIBR	Vibrio cholerae	2007	Incidence	Rate per 100,000	USA	United States	Americas	<5 years	20150966	0	0	0
Other bacteria	VIBR	Vibrio cholerae	2007	Incidence	Rate per 100,000	USA	United States	Americas	≥5 years	280116529	0	0	0
Other bacteria	VIBR	Vibrio cholerae	2007	Incidence	Rate per 100,000	USA	United States	Americas	All ages	300267495	0	0	0
Other bacteria	VIBR	Vibrio cholerae	2007	Incidence	Rate per 100,000	UZB	Uzbekistan	Europe	<5 years	2570303	0	0	0
Other bacteria	VIBR	Vibrio cholerae	2007	Incidence	Rate per 100,000	UZB	Uzbekistan	Europe	≥5 years	24305765	0	0	0
Other bacteria	VIBR	Vibrio cholerae	2007	Incidence	Rate per 100,000	UZB	Uzbekistan	Europe	All ages	26876068	0	0	0
Other bacteria	VIBR	Vibrio cholerae	2007	Incidence	Rate per 100,000	VCT	Saint Vincent and the Grenadines	Americas	<5 years	9308	0	0	0
Other bacteria	VIBR	Vibrio cholerae	2007	Incidence	Rate per 100,000	VCT	Saint Vincent and the Grenadines	Americas	≥5 years	102472	0	0	0
Other bacteria	VIBR	Vibrio cholerae	2007	Incidence	Rate per 100,000	VCT	Saint Vincent and the Grenadines	Americas	All ages	111780	0	0	0
Other bacteria	VIBR	Vibrio cholerae	2007	Incidence	Rate per 100,000	VEN	Venezuela	Americas	<5 years	2923626	0	0	0
Other bacteria	VIBR	Vibrio cholerae	2007	Incidence	Rate per 100,000	VEN	Venezuela	Americas	≥5 years	24517519	0	0	0
Other bacteria	VIBR	Vibrio cholerae	2007	Incidence	Rate per 100,000	VEN	Venezuela	Americas	All ages	27441145	0	0	0
Other bacteria	VIBR	Vibrio cholerae	2007	Incidence	Rate per 100,000	VNM	Vietnam	Western Pacific	<5 years	7006752	0	0	0
Other bacteria	VIBR	Vibrio cholerae	2007	Incidence	Rate per 100,000	VNM	Vietnam	Western Pacific	≥5 years	75873862	0	0	0
Other bacteria	VIBR	Vibrio cholerae	2007	Incidence	Rate per 100,000	VNM	Vietnam	Western Pacific	All ages	82880614	0	0	0
Other bacteria	VIBR	Vibrio cholerae	2007	Incidence	Rate per 100,000	VUT	Vanuatu	Western Pacific	<5 years	31211	0	0	0
Other bacteria	VIBR	Vibrio cholerae	2007	Incidence	Rate per 100,000	VUT	Vanuatu	Western Pacific	≥5 years	187334	0	0	0
Other bacteria	VIBR	Vibrio cholerae	2007	Incidence	Rate per 100,000	VUT	Vanuatu	Western Pacific	All ages	218545	0	0	0
Other bacteria	VIBR	Vibrio cholerae	2007	Incidence	Rate per 100,000	WPR	Western Pacific Region	Western Pacific	<5 years	115443797	50.8312	10.4002	142.499
Other bacteria	VIBR	Vibrio cholerae	2007	Incidence	Rate per 100,000	WPR	Western Pacific Region	Western Pacific	≥5 years	1643666332	19.3749	4.08809	49.0258
Other bacteria	VIBR	Vibrio cholerae	2007	Incidence	Rate per 100,000	WPR	Western Pacific Region	Western Pacific	All ages	1759110129	21.4392	4.50532	54.5754
Other bacteria	VIBR	Vibrio cholerae	2007	Incidence	Rate per 100,000	WSM	Samoa	Western Pacific	<5 years	25880	0	0	0
Other bacteria	VIBR	Vibrio cholerae	2007	Incidence	Rate per 100,000	WSM	Samoa	Western Pacific	≥5 years	162210	0	0	0
Other bacteria	VIBR	Vibrio cholerae	2007	Incidence	Rate per 100,000	WSM	Samoa	Western Pacific	All ages	188090	0	0	0
Other bacteria	VIBR	Vibrio cholerae	2007	Incidence	Rate per 100,000	YEM	Yemen	Eastern Mediterranean	<5 years	4031242	1915.14	507.361	6063.96
Other bacteria	VIBR	Vibrio cholerae	2007	Incidence	Rate per 100,000	YEM	Yemen	Eastern Mediterranean	≥5 years	19893851	1254.68	330.388	4121.57
Other bacteria	VIBR	Vibrio cholerae	2007	Incidence	Rate per 100,000	YEM	Yemen	Eastern Mediterranean	All ages	23925093	1365.97	372.367	4389.2
Other bacteria	VIBR	Vibrio cholerae	2007	Incidence	Rate per 100,000	ZAF	South Africa	Africa	<5 years	5082535	0	0	0
Other bacteria	VIBR	Vibrio cholerae	2007	Incidence	Rate per 100,000	ZAF	South Africa	Africa	≥5 years	45176120	0	0	0
Other bacteria	VIBR	Vibrio cholerae	2007	Incidence	Rate per 100,000	ZAF	South Africa	Africa	All ages	50258655	0	0	0
Other bacteria	VIBR	Vibrio cholerae	2007	Incidence	Rate per 100,000	ZMB	Zambia	Africa	<5 years	2281644	933.502	317.795	2230.49
Other bacteria	VIBR	Vibrio cholerae	2007	Incidence	Rate per 100,000	ZMB	Zambia	Africa	≥5 years	10056609	1454.81	452.28	3386.31
Other bacteria	VIBR	Vibrio cholerae	2007	Incidence	Rate per 100,000	ZMB	Zambia	Africa	All ages	12338253	1358.41	439.704	3114.71
Other bacteria	VIBR	Vibrio cholerae	2007	Incidence	Rate per 100,000	ZWE	Zimbabwe	Africa	<5 years	2048110	499.625	200.105	1005.6
Other bacteria	VIBR	Vibrio cholerae	2007	Incidence	Rate per 100,000	ZWE	Zimbabwe	Africa	≥5 years	10684189	1178.68	472.478	2308.67
Other bacteria	VIBR	Vibrio cholerae	2007	Incidence	Rate per 100,000	ZWE	Zimbabwe	Africa	All ages	12732299	1069.45	430.114	2049.31
Other bacteria	VIBR	Vibrio cholerae	2007	Mortality	Number	AFG	Afghanistan	Eastern Mediterranean	<5 years	4985744	272.523	73.604	782.614
Other bacteria	VIBR	Vibrio cholerae	2007	Mortality	Number	AFG	Afghanistan	Eastern Mediterranean	≥5 years	20904836	20.6353	6.01485	56.9704
Other bacteria	VIBR	Vibrio cholerae	2007	Mortality	Number	AFG	Afghanistan	Eastern Mediterranean	All ages	25890580	293.159	79.9817	839.064
Other bacteria	VIBR	Vibrio cholerae	2007	Mortality	Number	AFR	African Region	Africa	<5 years	136115712	7946.34	3695.06	14852
Other bacteria	VIBR	Vibrio cholerae	2007	Mortality	Number	AFR	African Region	Africa	≥5 years	666546303	12720.2	5448.05	25450.2
Other bacteria	VIBR	Vibrio cholerae	2007	Mortality	Number	AFR	African Region	Africa	All ages	802662015	20666.5	9119.57	40073.4
Other bacteria	VIBR	Vibrio cholerae	2007	Mortality	Number	AGO	Angola	Africa	<5 years	3774637	367.734	154.592	738.274
Other bacteria	VIBR	Vibrio cholerae	2007	Mortality	Number	AGO	Angola	Africa	≥5 years	16612269	450.924	187.49	877.095
Other bacteria	VIBR	Vibrio cholerae	2007	Mortality	Number	AGO	Angola	Africa	All ages	20386906	818.658	353.928	1562.06
Other bacteria	VIBR	Vibrio cholerae	2007	Mortality	Number	ALB	Albania	Europe	<5 years	205628	0	0	0
Other bacteria	VIBR	Vibrio cholerae	2007	Mortality	Number	ALB	Albania	Europe	≥5 years	2831817	0	0	0
Other bacteria	VIBR	Vibrio cholerae	2007	Mortality	Number	ALB	Albania	Europe	All ages	3037445	0	0	0
Other bacteria	VIBR	Vibrio cholerae	2007	Mortality	Number	AMR	Region of the Americas	Americas	<5 years	75671877	53.5213	13.9983	121.481
Other bacteria	VIBR	Vibrio cholerae	2007	Mortality	Number	AMR	Region of the Americas	Americas	≥5 years	818313915	44.4978	11.2674	106.746
Other bacteria	VIBR	Vibrio cholerae	2007	Mortality	Number	AMR	Region of the Americas	Americas	All ages	893985792	98.0191	25.65	224.653
Other bacteria	VIBR	Vibrio cholerae	2007	Mortality	Number	AND	Andorra	Europe	<5 years	3788	0	0	0
Other bacteria	VIBR	Vibrio cholerae	2007	Mortality	Number	AND	Andorra	Europe	≥5 years	77136	0	0	0
Other bacteria	VIBR	Vibrio cholerae	2007	Mortality	Number	AND	Andorra	Europe	All ages	80924	0	0	0
Other bacteria	VIBR	Vibrio cholerae	2007	Mortality	Number	ARE	United Arab Emirates	Eastern Mediterranean	<5 years	320958	0	0	0
Other bacteria	VIBR	Vibrio cholerae	2007	Mortality	Number	ARE	United Arab Emirates	Eastern Mediterranean	≥5 years	4914962	0	0	0
Other bacteria	VIBR	Vibrio cholerae	2007	Mortality	Number	ARE	United Arab Emirates	Eastern Mediterranean	All ages	5235920	0	0	0
Other bacteria	VIBR	Vibrio cholerae	2007	Mortality	Number	ARG	Argentina	Americas	<5 years	3501940	0	0	0
Other bacteria	VIBR	Vibrio cholerae	2007	Mortality	Number	ARG	Argentina	Americas	≥5 years	36322414	0	0	0
Other bacteria	VIBR	Vibrio cholerae	2007	Mortality	Number	ARG	Argentina	Americas	All ages	39824354	0	0	0
Other bacteria	VIBR	Vibrio cholerae	2007	Mortality	Number	ARM	Armenia	Europe	<5 years	188872	0	0	0
Other bacteria	VIBR	Vibrio cholerae	2007	Mortality	Number	ARM	Armenia	Europe	≥5 years	2793563	0	0	0
Other bacteria	VIBR	Vibrio cholerae	2007	Mortality	Number	ARM	Armenia	Europe	All ages	2982435	0	0	0
Other bacteria	VIBR	Vibrio cholerae	2007	Mortality	Number	ATG	Antigua and Barbuda	Americas	<5 years	6304	0	0	0
Other bacteria	VIBR	Vibrio cholerae	2007	Mortality	Number	ATG	Antigua and Barbuda	Americas	≥5 years	74827	0	0	0
Other bacteria	VIBR	Vibrio cholerae	2007	Mortality	Number	ATG	Antigua and Barbuda	Americas	All ages	81131	0	0	0
Other bacteria	VIBR	Vibrio cholerae	2007	Mortality	Number	AUS	Australia	Western Pacific	<5 years	1323469	0	0	0
Other bacteria	VIBR	Vibrio cholerae	2007	Mortality	Number	AUS	Australia	Western Pacific	≥5 years	19431172	0	0	0
Other bacteria	VIBR	Vibrio cholerae	2007	Mortality	Number	AUS	Australia	Western Pacific	All ages	20754641	0	0	0
Other bacteria	VIBR	Vibrio cholerae	2007	Mortality	Number	AUT	Austria	Europe	<5 years	399333	0	0	0
Other bacteria	VIBR	Vibrio cholerae	2007	Mortality	Number	AUT	Austria	Europe	≥5 years	7884834	0	0	0
Other bacteria	VIBR	Vibrio cholerae	2007	Mortality	Number	AUT	Austria	Europe	All ages	8284167	0	0	0
Other bacteria	VIBR	Vibrio cholerae	2007	Mortality	Number	AZE	Azerbaijan	Europe	<5 years	681857	0	0	0
Other bacteria	VIBR	Vibrio cholerae	2007	Mortality	Number	AZE	Azerbaijan	Europe	≥5 years	8088483	0	0	0
Other bacteria	VIBR	Vibrio cholerae	2007	Mortality	Number	AZE	Azerbaijan	Europe	All ages	8770340	0	0	0
Other bacteria	VIBR	Vibrio cholerae	2007	Mortality	Number	BDI	Burundi	Africa	<5 years	1512069	105.276	42.7759	228.274
Other bacteria	VIBR	Vibrio cholerae	2007	Mortality	Number	BDI	Burundi	Africa	≥5 years	6496075	167.296	62.1533	361.276
Other bacteria	VIBR	Vibrio cholerae	2007	Mortality	Number	BDI	Burundi	Africa	All ages	8008144	272.572	107.068	608.094
Other bacteria	VIBR	Vibrio cholerae	2007	Mortality	Number	BEL	Belgium	Europe	<5 years	590157	0	0	0
Other bacteria	VIBR	Vibrio cholerae	2007	Mortality	Number	BEL	Belgium	Europe	≥5 years	9994966	0	0	0
Other bacteria	VIBR	Vibrio cholerae	2007	Mortality	Number	BEL	Belgium	Europe	All ages	10585123	0	0	0
Other bacteria	VIBR	Vibrio cholerae	2007	Mortality	Number	BEN	Benin	Africa	<5 years	1532567	59.2537	25.715	112.736
Other bacteria	VIBR	Vibrio cholerae	2007	Mortality	Number	BEN	Benin	Africa	≥5 years	7285625	181.505	77.4536	355.441
Other bacteria	VIBR	Vibrio cholerae	2007	Mortality	Number	BEN	Benin	Africa	All ages	8818192	240.758	106.526	461.617
Other bacteria	VIBR	Vibrio cholerae	2007	Mortality	Number	BFA	Burkina Faso	Africa	<5 years	2647624	147.763	59.1805	334.305
Other bacteria	VIBR	Vibrio cholerae	2007	Mortality	Number	BFA	Burkina Faso	Africa	≥5 years	11949148	313.764	124.926	691.082
Other bacteria	VIBR	Vibrio cholerae	2007	Mortality	Number	BFA	Burkina Faso	Africa	All ages	14596772	461.527	179.324	1005.32
Other bacteria	VIBR	Vibrio cholerae	2007	Mortality	Number	BGD	Bangladesh	South-East Asia	<5 years	17952473	856.799	406.642	1678.89
Other bacteria	VIBR	Vibrio cholerae	2007	Mortality	Number	BGD	Bangladesh	South-East Asia	≥5 years	129270460	2690.59	1223.62	5078.47
Other bacteria	VIBR	Vibrio cholerae	2007	Mortality	Number	BGD	Bangladesh	South-East Asia	All ages	147222933	3547.39	1635.7	6444.64
Other bacteria	VIBR	Vibrio cholerae	2007	Mortality	Number	BGR	Bulgaria	Europe	<5 years	339140	0	0	0
Other bacteria	VIBR	Vibrio cholerae	2007	Mortality	Number	BGR	Bulgaria	Europe	≥5 years	7274289	0	0	0
Other bacteria	VIBR	Vibrio cholerae	2007	Mortality	Number	BGR	Bulgaria	Europe	All ages	7613429	0	0	0
Other bacteria	VIBR	Vibrio cholerae	2007	Mortality	Number	BHR	Bahrain	Eastern Mediterranean	<5 years	82221	0	0	0
Other bacteria	VIBR	Vibrio cholerae	2007	Mortality	Number	BHR	Bahrain	Eastern Mediterranean	≥5 years	943599	0	0	0
Other bacteria	VIBR	Vibrio cholerae	2007	Mortality	Number	BHR	Bahrain	Eastern Mediterranean	All ages	1025820	0	0	0
Other bacteria	VIBR	Vibrio cholerae	2007	Mortality	Number	BHS	Bahamas	Americas	<5 years	27209	0	0	0
Other bacteria	VIBR	Vibrio cholerae	2007	Mortality	Number	BHS	Bahamas	Americas	≥5 years	323638	0	0	0
Other bacteria	VIBR	Vibrio cholerae	2007	Mortality	Number	BHS	Bahamas	Americas	All ages	350847	0	0	0
Other bacteria	VIBR	Vibrio cholerae	2007	Mortality	Number	BIH	Bosnia and Herzegovina	Europe	<5 years	195830	0	0	0
Other bacteria	VIBR	Vibrio cholerae	2007	Mortality	Number	BIH	Bosnia and Herzegovina	Europe	≥5 years	3849486	0	0	0
Other bacteria	VIBR	Vibrio cholerae	2007	Mortality	Number	BIH	Bosnia and Herzegovina	Europe	All ages	4045316	0	0	0
Other bacteria	VIBR	Vibrio cholerae	2007	Mortality	Number	BLR	Belarus	Europe	<5 years	447844	0	0	0
Other bacteria	VIBR	Vibrio cholerae	2007	Mortality	Number	BLR	Belarus	Europe	≥5 years	9134331	0	0	0
Other bacteria	VIBR	Vibrio cholerae	2007	Mortality	Number	BLR	Belarus	Europe	All ages	9582175	0	0	0
Other bacteria	VIBR	Vibrio cholerae	2007	Mortality	Number	BLZ	Belize	Americas	<5 years	37587	0	0	0
Other bacteria	VIBR	Vibrio cholerae	2007	Mortality	Number	BLZ	Belize	Americas	≥5 years	254386	0	0	0
Other bacteria	VIBR	Vibrio cholerae	2007	Mortality	Number	BLZ	Belize	Americas	All ages	291973	0	0	0
Other bacteria	VIBR	Vibrio cholerae	2007	Mortality	Number	BOL	Bolivia	Americas	<5 years	1192054	0	0	0
Other bacteria	VIBR	Vibrio cholerae	2007	Mortality	Number	BOL	Bolivia	Americas	≥5 years	8411581	0	0	0
Other bacteria	VIBR	Vibrio cholerae	2007	Mortality	Number	BOL	Bolivia	Americas	All ages	9603635	0	0	0
Other bacteria	VIBR	Vibrio cholerae	2007	Mortality	Number	BRA	Brazil	Americas	<5 years	15604233	0	0	0
Other bacteria	VIBR	Vibrio cholerae	2007	Mortality	Number	BRA	Brazil	Americas	≥5 years	172016636	0	0	0
Other bacteria	VIBR	Vibrio cholerae	2007	Mortality	Number	BRA	Brazil	Americas	All ages	187620869	0	0	0
Other bacteria	VIBR	Vibrio cholerae	2007	Mortality	Number	BRB	Barbados	Americas	<5 years	18385	0	0	0
Other bacteria	VIBR	Vibrio cholerae	2007	Mortality	Number	BRB	Barbados	Americas	≥5 years	252236	0	0	0
Other bacteria	VIBR	Vibrio cholerae	2007	Mortality	Number	BRB	Barbados	Americas	All ages	270621	0	0	0
Other bacteria	VIBR	Vibrio cholerae	2007	Mortality	Number	BRN	Brunei	Western Pacific	<5 years	30458	0	0	0
Other bacteria	VIBR	Vibrio cholerae	2007	Mortality	Number	BRN	Brunei	Western Pacific	≥5 years	337012	0	0	0
Other bacteria	VIBR	Vibrio cholerae	2007	Mortality	Number	BRN	Brunei	Western Pacific	All ages	367470	0	0	0
Other bacteria	VIBR	Vibrio cholerae	2007	Mortality	Number	BTN	Bhutan	South-East Asia	<5 years	66372	0	0	0
Other bacteria	VIBR	Vibrio cholerae	2007	Mortality	Number	BTN	Bhutan	South-East Asia	≥5 years	608390	0	0	0
Other bacteria	VIBR	Vibrio cholerae	2007	Mortality	Number	BTN	Bhutan	South-East Asia	All ages	674762	0	0	0
Other bacteria	VIBR	Vibrio cholerae	2007	Mortality	Number	BWA	Botswana	Africa	<5 years	235714	5.18872	1.20467	12.5904
Other bacteria	VIBR	Vibrio cholerae	2007	Mortality	Number	BWA	Botswana	Africa	≥5 years	1656606	19.1912	4.89912	45.338
Other bacteria	VIBR	Vibrio cholerae	2007	Mortality	Number	BWA	Botswana	Africa	All ages	1892320	24.3799	6.24826	57.0594
Other bacteria	VIBR	Vibrio cholerae	2007	Mortality	Number	CAF	Central African Republic	Africa	<5 years	767286	46.6979	18.7182	102.275
Other bacteria	VIBR	Vibrio cholerae	2007	Mortality	Number	CAF	Central African Republic	Africa	≥5 years	3649095	97.205	36.9172	217.059
Other bacteria	VIBR	Vibrio cholerae	2007	Mortality	Number	CAF	Central African Republic	Africa	All ages	4416381	143.903	56.0308	307.987
Other bacteria	VIBR	Vibrio cholerae	2007	Mortality	Number	CAN	Canada	Americas	<5 years	1752913	0	0	0
Other bacteria	VIBR	Vibrio cholerae	2007	Mortality	Number	CAN	Canada	Americas	≥5 years	31168566	0	0	0
Other bacteria	VIBR	Vibrio cholerae	2007	Mortality	Number	CAN	Canada	Americas	All ages	32921479	0	0	0
Other bacteria	VIBR	Vibrio cholerae	2007	Mortality	Number	CHE	Switzerland	Europe	<5 years	366026	0	0	0
Other bacteria	VIBR	Vibrio cholerae	2007	Mortality	Number	CHE	Switzerland	Europe	≥5 years	7137140	0	0	0
Other bacteria	VIBR	Vibrio cholerae	2007	Mortality	Number	CHE	Switzerland	Europe	All ages	7503166	0	0	0
Other bacteria	VIBR	Vibrio cholerae	2007	Mortality	Number	CHL	Chile	Americas	<5 years	1168093	0	0	0
Other bacteria	VIBR	Vibrio cholerae	2007	Mortality	Number	CHL	Chile	Americas	≥5 years	15420876	0	0	0
Other bacteria	VIBR	Vibrio cholerae	2007	Mortality	Number	CHL	Chile	Americas	All ages	16588969	0	0	0
Other bacteria	VIBR	Vibrio cholerae	2007	Mortality	Number	CHN	China	Western Pacific	<5 years	80568281	0	0	0
Other bacteria	VIBR	Vibrio cholerae	2007	Mortality	Number	CHN	China	Western Pacific	≥5 years	1241370487	0	0	0
Other bacteria	VIBR	Vibrio cholerae	2007	Mortality	Number	CHN	China	Western Pacific	All ages	1321938768	0	0	0
Other bacteria	VIBR	Vibrio cholerae	2007	Mortality	Number	CIV	Cote d'Ivoire	Africa	<5 years	3710317	111.383	48.4453	214.782
Other bacteria	VIBR	Vibrio cholerae	2007	Mortality	Number	CIV	Cote d'Ivoire	Africa	≥5 years	17076657	135.762	56.1425	270.083
Other bacteria	VIBR	Vibrio cholerae	2007	Mortality	Number	CIV	Cote d'Ivoire	Africa	All ages	20786974	247.144	105.772	478.1
Other bacteria	VIBR	Vibrio cholerae	2007	Mortality	Number	CMR	Cameroon	Africa	<5 years	3071378	182.521	56.2177	476.424
Other bacteria	VIBR	Vibrio cholerae	2007	Mortality	Number	CMR	Cameroon	Africa	≥5 years	14720454	257.049	76.7527	623.03
Other bacteria	VIBR	Vibrio cholerae	2007	Mortality	Number	CMR	Cameroon	Africa	All ages	17791832	439.57	134.362	1099.2
Other bacteria	VIBR	Vibrio cholerae	2007	Mortality	Number	COD	Democratic Republic of Congo	Africa	<5 years	11264474	443.09	175.302	1013.17
Other bacteria	VIBR	Vibrio cholerae	2007	Mortality	Number	COD	Democratic Republic of Congo	Africa	≥5 years	50281277	1321.63	481.938	2769.01
Other bacteria	VIBR	Vibrio cholerae	2007	Mortality	Number	COD	Democratic Republic of Congo	Africa	All ages	61545751	1764.72	652.438	3762.57
Other bacteria	VIBR	Vibrio cholerae	2007	Mortality	Number	COG	Congo	Africa	<5 years	623195	16.4815	6.77443	31.6181
Other bacteria	VIBR	Vibrio cholerae	2007	Mortality	Number	COG	Congo	Africa	≥5 years	3285390	41.3735	17.5216	83.66
Other bacteria	VIBR	Vibrio cholerae	2007	Mortality	Number	COG	Congo	Africa	All ages	3908585	57.8549	24.511	112.847
Other bacteria	VIBR	Vibrio cholerae	2007	Mortality	Number	COK	Cook Islands	Western Pacific	<5 years	1512	0	0	0
Other bacteria	VIBR	Vibrio cholerae	2007	Mortality	Number	COK	Cook Islands	Western Pacific	≥5 years	13741	0	0	0
Other bacteria	VIBR	Vibrio cholerae	2007	Mortality	Number	COK	Cook Islands	Western Pacific	All ages	15253	0	0	0
Other bacteria	VIBR	Vibrio cholerae	2007	Mortality	Number	COL	Colombia	Americas	<5 years	4103211	0	0	0
Other bacteria	VIBR	Vibrio cholerae	2007	Mortality	Number	COL	Colombia	Americas	≥5 years	38865403	0	0	0
Other bacteria	VIBR	Vibrio cholerae	2007	Mortality	Number	COL	Colombia	Americas	All ages	42968614	0	0	0
Other bacteria	VIBR	Vibrio cholerae	2007	Mortality	Number	COM	Comoros	Africa	<5 years	92576	3.38414	1.405	6.79672
Other bacteria	VIBR	Vibrio cholerae	2007	Mortality	Number	COM	Comoros	Africa	≥5 years	518229	6.338	2.51796	12.2365
Other bacteria	VIBR	Vibrio cholerae	2007	Mortality	Number	COM	Comoros	Africa	All ages	610805	9.72214	4.16274	18.6714
Other bacteria	VIBR	Vibrio cholerae	2007	Mortality	Number	CPV	Cape Verde	Africa	<5 years	54661	0.361145	0.125965	0.89154
Other bacteria	VIBR	Vibrio cholerae	2007	Mortality	Number	CPV	Cape Verde	Africa	≥5 years	438849	2.40472	0.747628	5.82329
Other bacteria	VIBR	Vibrio cholerae	2007	Mortality	Number	CPV	Cape Verde	Africa	All ages	493510	2.76586	0.872903	6.42985
Other bacteria	VIBR	Vibrio cholerae	2007	Mortality	Number	CRI	Costa Rica	Americas	<5 years	360733	0	0	0
Other bacteria	VIBR	Vibrio cholerae	2007	Mortality	Number	CRI	Costa Rica	Americas	≥5 years	3989853	0	0	0
Other bacteria	VIBR	Vibrio cholerae	2007	Mortality	Number	CRI	Costa Rica	Americas	All ages	4350586	0	0	0
Other bacteria	VIBR	Vibrio cholerae	2007	Mortality	Number	CUB	Cuba	Americas	<5 years	655835	0	0	0
Other bacteria	VIBR	Vibrio cholerae	2007	Mortality	Number	CUB	Cuba	Americas	≥5 years	10628661	0	0	0
Other bacteria	VIBR	Vibrio cholerae	2007	Mortality	Number	CUB	Cuba	Americas	All ages	11284496	0	0	0
Other bacteria	VIBR	Vibrio cholerae	2007	Mortality	Number	CYP	Cyprus	Europe	<5 years	61085	0	0	0
Other bacteria	VIBR	Vibrio cholerae	2007	Mortality	Number	CYP	Cyprus	Europe	≥5 years	1002471	0	0	0
Other bacteria	VIBR	Vibrio cholerae	2007	Mortality	Number	CYP	Cyprus	Europe	All ages	1063556	0	0	0
Other bacteria	VIBR	Vibrio cholerae	2007	Mortality	Number	CZE	Czechia	Europe	<5 years	492258	0	0	0
Other bacteria	VIBR	Vibrio cholerae	2007	Mortality	Number	CZE	Czechia	Europe	≥5 years	9826421	0	0	0
Other bacteria	VIBR	Vibrio cholerae	2007	Mortality	Number	CZE	Czechia	Europe	All ages	10318679	0	0	0
Other bacteria	VIBR	Vibrio cholerae	2007	Mortality	Number	DEU	Germany	Europe	<5 years	3518501	0	0	0
Other bacteria	VIBR	Vibrio cholerae	2007	Mortality	Number	DEU	Germany	Europe	≥5 years	77869183	0	0	0
Other bacteria	VIBR	Vibrio cholerae	2007	Mortality	Number	DEU	Germany	Europe	All ages	81387684	0	0	0
Other bacteria	VIBR	Vibrio cholerae	2007	Mortality	Number	DJI	Djibouti	Eastern Mediterranean	<5 years	120407	8.21061	2.38855	22.0614
Other bacteria	VIBR	Vibrio cholerae	2007	Mortality	Number	DJI	Djibouti	Eastern Mediterranean	≥5 years	745163	20.7444	6.05929	49.9439
Other bacteria	VIBR	Vibrio cholerae	2007	Mortality	Number	DJI	Djibouti	Eastern Mediterranean	All ages	865570	28.955	8.80619	73.0598
Other bacteria	VIBR	Vibrio cholerae	2007	Mortality	Number	DMA	Dominica	Americas	<5 years	5327	0	0	0
Other bacteria	VIBR	Vibrio cholerae	2007	Mortality	Number	DMA	Dominica	Americas	≥5 years	63512	0	0	0
Other bacteria	VIBR	Vibrio cholerae	2007	Mortality	Number	DMA	Dominica	Americas	All ages	68839	0	0	0
Other bacteria	VIBR	Vibrio cholerae	2007	Mortality	Number	DNK	Denmark	Europe	<5 years	324877	0	0	0
Other bacteria	VIBR	Vibrio cholerae	2007	Mortality	Number	DNK	Denmark	Europe	≥5 years	5122353	0	0	0
Other bacteria	VIBR	Vibrio cholerae	2007	Mortality	Number	DNK	Denmark	Europe	All ages	5447230	0	0	0
Other bacteria	VIBR	Vibrio cholerae	2007	Mortality	Number	DOM	Dominican Republic	Americas	<5 years	1007325	0	0	0
Other bacteria	VIBR	Vibrio cholerae	2007	Mortality	Number	DOM	Dominican Republic	Americas	≥5 years	8390834	0	0	0
Other bacteria	VIBR	Vibrio cholerae	2007	Mortality	Number	DOM	Dominican Republic	Americas	All ages	9398159	0	0	0
Other bacteria	VIBR	Vibrio cholerae	2007	Mortality	Number	DZA	Algeria	Africa	<5 years	3231810	0	0	0
Other bacteria	VIBR	Vibrio cholerae	2007	Mortality	Number	DZA	Algeria	Africa	≥5 years	30660036	0	0	0
Other bacteria	VIBR	Vibrio cholerae	2007	Mortality	Number	DZA	Algeria	Africa	All ages	33891846	0	0	0
Other bacteria	VIBR	Vibrio cholerae	2007	Mortality	Number	ECU	Ecuador	Americas	<5 years	1578211	0	0	0
Other bacteria	VIBR	Vibrio cholerae	2007	Mortality	Number	ECU	Ecuador	Americas	≥5 years	12628677	0	0	0
Other bacteria	VIBR	Vibrio cholerae	2007	Mortality	Number	ECU	Ecuador	Americas	All ages	14206888	0	0	0
Other bacteria	VIBR	Vibrio cholerae	2007	Mortality	Number	EGY	Egypt	Eastern Mediterranean	<5 years	10263086	0	0	0
Other bacteria	VIBR	Vibrio cholerae	2007	Mortality	Number	EGY	Egypt	Eastern Mediterranean	≥5 years	73224978	0	0	0
Other bacteria	VIBR	Vibrio cholerae	2007	Mortality	Number	EGY	Egypt	Eastern Mediterranean	All ages	83488064	0	0	0
Other bacteria	VIBR	Vibrio cholerae	2007	Mortality	Number	EMR	Eastern Mediterranean Region	Eastern Mediterranean	<5 years	75687455	3862.9	1334.67	10151.2
Other bacteria	VIBR	Vibrio cholerae	2007	Mortality	Number	EMR	Eastern Mediterranean Region	Eastern Mediterranean	≥5 years	499814392	5400.16	1847.1	13310.9
Other bacteria	VIBR	Vibrio cholerae	2007	Mortality	Number	EMR	Eastern Mediterranean Region	Eastern Mediterranean	All ages	575501847	9263.06	3401.83	23198.4
Other bacteria	VIBR	Vibrio cholerae	2007	Mortality	Number	ERI	Eritrea	Africa	<5 years	441716	14.2362	5.35127	30.9931
Other bacteria	VIBR	Vibrio cholerae	2007	Mortality	Number	ERI	Eritrea	Africa	≥5 years	2274027	92.0033	35.3109	195.372
Other bacteria	VIBR	Vibrio cholerae	2007	Mortality	Number	ERI	Eritrea	Africa	All ages	2715743	106.24	41.6465	230.414
Other bacteria	VIBR	Vibrio cholerae	2007	Mortality	Number	ESP	Spain	Europe	<5 years	2327421	0	0	0
Other bacteria	VIBR	Vibrio cholerae	2007	Mortality	Number	ESP	Spain	Europe	≥5 years	42751290	0	0	0
Other bacteria	VIBR	Vibrio cholerae	2007	Mortality	Number	ESP	Spain	Europe	All ages	45078711	0	0	0
Other bacteria	VIBR	Vibrio cholerae	2007	Mortality	Number	EST	Estonia	Europe	<5 years	68930	0	0	0
Other bacteria	VIBR	Vibrio cholerae	2007	Mortality	Number	EST	Estonia	Europe	≥5 years	1274069	0	0	0
Other bacteria	VIBR	Vibrio cholerae	2007	Mortality	Number	EST	Estonia	Europe	All ages	1342999	0	0	0
Other bacteria	VIBR	Vibrio cholerae	2007	Mortality	Number	ETH	Ethiopia	Africa	<5 years	14842986	881.73	362.477	1983.59
Other bacteria	VIBR	Vibrio cholerae	2007	Mortality	Number	ETH	Ethiopia	Africa	≥5 years	67042036	1938.8	709.139	4290.65
Other bacteria	VIBR	Vibrio cholerae	2007	Mortality	Number	ETH	Ethiopia	Africa	All ages	81885022	2820.53	1064.21	6177.94
Other bacteria	VIBR	Vibrio cholerae	2007	Mortality	Number	EUR	European Region	Europe	<5 years	51536822	0	0	0
Other bacteria	VIBR	Vibrio cholerae	2007	Mortality	Number	EUR	European Region	Europe	≥5 years	834087965	0	0	0
Other bacteria	VIBR	Vibrio cholerae	2007	Mortality	Number	EUR	European Region	Europe	All ages	885624787	0	0	0
Other bacteria	VIBR	Vibrio cholerae	2007	Mortality	Number	FIN	Finland	Europe	<5 years	288131	0	0	0
Other bacteria	VIBR	Vibrio cholerae	2007	Mortality	Number	FIN	Finland	Europe	≥5 years	4988813	0	0	0
Other bacteria	VIBR	Vibrio cholerae	2007	Mortality	Number	FIN	Finland	Europe	All ages	5276944	0	0	0
Other bacteria	VIBR	Vibrio cholerae	2007	Mortality	Number	FJI	Fiji	Western Pacific	<5 years	100584	0	0	0
Other bacteria	VIBR	Vibrio cholerae	2007	Mortality	Number	FJI	Fiji	Western Pacific	≥5 years	793777	0	0	0
Other bacteria	VIBR	Vibrio cholerae	2007	Mortality	Number	FJI	Fiji	Western Pacific	All ages	894361	0	0	0
Other bacteria	VIBR	Vibrio cholerae	2007	Mortality	Number	FRA	France	Europe	<5 years	3820419	0	0	0
Other bacteria	VIBR	Vibrio cholerae	2007	Mortality	Number	FRA	France	Europe	≥5 years	58434940	0	0	0
Other bacteria	VIBR	Vibrio cholerae	2007	Mortality	Number	FRA	France	Europe	All ages	62255359	0	0	0
Other bacteria	VIBR	Vibrio cholerae	2007	Mortality	Number	FSM	Micronesia	Western Pacific	<5 years	13472	0	0	0
Other bacteria	VIBR	Vibrio cholerae	2007	Mortality	Number	FSM	Micronesia	Western Pacific	≥5 years	96864	0	0	0
Other bacteria	VIBR	Vibrio cholerae	2007	Mortality	Number	FSM	Micronesia	Western Pacific	All ages	110336	0	0	0
Other bacteria	VIBR	Vibrio cholerae	2007	Mortality	Number	GAB	Gabon	Africa	<5 years	220475	4.67887	1.19129	11.6541
Other bacteria	VIBR	Vibrio cholerae	2007	Mortality	Number	GAB	Gabon	Africa	≥5 years	1311042	10.7349	2.61898	25.7194
Other bacteria	VIBR	Vibrio cholerae	2007	Mortality	Number	GAB	Gabon	Africa	All ages	1531517	15.4138	3.84945	36.2511
Other bacteria	VIBR	Vibrio cholerae	2007	Mortality	Number	GBR	United Kingdom	Europe	<5 years	3610741	0	0	0
Other bacteria	VIBR	Vibrio cholerae	2007	Mortality	Number	GBR	United Kingdom	Europe	≥5 years	57671910	0	0	0
Other bacteria	VIBR	Vibrio cholerae	2007	Mortality	Number	GBR	United Kingdom	Europe	All ages	61282651	0	0	0
Other bacteria	VIBR	Vibrio cholerae	2007	Mortality	Number	GEO	Georgia	Europe	<5 years	239146	0	0	0
Other bacteria	VIBR	Vibrio cholerae	2007	Mortality	Number	GEO	Georgia	Europe	≥5 years	3742690	0	0	0
Other bacteria	VIBR	Vibrio cholerae	2007	Mortality	Number	GEO	Georgia	Europe	All ages	3981836	0	0	0
Other bacteria	VIBR	Vibrio cholerae	2007	Mortality	Number	GHA	Ghana	Africa	<5 years	3530128	70.6543	23.8852	157.36
Other bacteria	VIBR	Vibrio cholerae	2007	Mortality	Number	GHA	Ghana	Africa	≥5 years	19809577	211.686	70.9627	458.755
Other bacteria	VIBR	Vibrio cholerae	2007	Mortality	Number	GHA	Ghana	Africa	All ages	23339705	282.34	93.2625	601.7
Other bacteria	VIBR	Vibrio cholerae	2007	Mortality	Number	GIN	Guinea	Africa	<5 years	1622915	113.389	48.9088	224.374
Other bacteria	VIBR	Vibrio cholerae	2007	Mortality	Number	GIN	Guinea	Africa	≥5 years	7923484	235.568	96.471	457.577
Other bacteria	VIBR	Vibrio cholerae	2007	Mortality	Number	GIN	Guinea	Africa	All ages	9546399	348.957	151.276	659.713
Other bacteria	VIBR	Vibrio cholerae	2007	Mortality	Number	GLOBAL	Global	All WHO Member States	<5 years	644463298	20255.4	10550.3	35240.4
Other bacteria	VIBR	Vibrio cholerae	2007	Mortality	Number	GLOBAL	Global	All WHO Member States	≥5 years	6025640838	94286.7	42068.1	176640
Other bacteria	VIBR	Vibrio cholerae	2007	Mortality	Number	GLOBAL	Global	All WHO Member States	All ages	6670104136	114542	55901.3	213378
Other bacteria	VIBR	Vibrio cholerae	2007	Mortality	Number	GMB	Gambia	Africa	<5 years	299814	12.4915	4.30879	29.2174
Other bacteria	VIBR	Vibrio cholerae	2007	Mortality	Number	GMB	Gambia	Africa	≥5 years	1440295	17.6889	6.12639	39.912
Other bacteria	VIBR	Vibrio cholerae	2007	Mortality	Number	GMB	Gambia	Africa	All ages	1740109	30.1804	10.5877	67.6222
Other bacteria	VIBR	Vibrio cholerae	2007	Mortality	Number	GNB	Guinea-Bissau	Africa	<5 years	242264	24.1382	7.02308	70.746
Other bacteria	VIBR	Vibrio cholerae	2007	Mortality	Number	GNB	Guinea-Bissau	Africa	≥5 years	1190411	38.4297	11.7697	105.395
Other bacteria	VIBR	Vibrio cholerae	2007	Mortality	Number	GNB	Guinea-Bissau	Africa	All ages	1432675	62.5679	19.5448	170.002
Other bacteria	VIBR	Vibrio cholerae	2007	Mortality	Number	GNQ	Equatorial Guinea	Africa	<5 years	162718	11.2868	2.82987	25.8162
Other bacteria	VIBR	Vibrio cholerae	2007	Mortality	Number	GNQ	Equatorial Guinea	Africa	≥5 years	849773	7.59428	2.04337	17.7028
Other bacteria	VIBR	Vibrio cholerae	2007	Mortality	Number	GNQ	Equatorial Guinea	Africa	All ages	1012491	18.8811	4.95991	43.1096
Other bacteria	VIBR	Vibrio cholerae	2007	Mortality	Number	GRC	Greece	Europe	<5 years	533784	0	0	0
Other bacteria	VIBR	Vibrio cholerae	2007	Mortality	Number	GRC	Greece	Europe	≥5 years	10498631	0	0	0
Other bacteria	VIBR	Vibrio cholerae	2007	Mortality	Number	GRC	Greece	Europe	All ages	11032415	0	0	0
Other bacteria	VIBR	Vibrio cholerae	2007	Mortality	Number	GRD	Grenada	Americas	<5 years	8917	0	0	0
Other bacteria	VIBR	Vibrio cholerae	2007	Mortality	Number	GRD	Grenada	Americas	≥5 years	101413	0	0	0
Other bacteria	VIBR	Vibrio cholerae	2007	Mortality	Number	GRD	Grenada	Americas	All ages	110330	0	0	0
Other bacteria	VIBR	Vibrio cholerae	2007	Mortality	Number	GTM	Guatemala	Americas	<5 years	1936754	0	0	0
Other bacteria	VIBR	Vibrio cholerae	2007	Mortality	Number	GTM	Guatemala	Americas	≥5 years	11572452	0	0	0
Other bacteria	VIBR	Vibrio cholerae	2007	Mortality	Number	GTM	Guatemala	Americas	All ages	13509206	0	0	0
Other bacteria	VIBR	Vibrio cholerae	2007	Mortality	Number	GUY	Guyana	Americas	<5 years	80091	0	0	0
Other bacteria	VIBR	Vibrio cholerae	2007	Mortality	Number	GUY	Guyana	Americas	≥5 years	677849	0	0	0
Other bacteria	VIBR	Vibrio cholerae	2007	Mortality	Number	GUY	Guyana	Americas	All ages	757940	0	0	0
Other bacteria	VIBR	Vibrio cholerae	2007	Mortality	Number	HND	Honduras	Americas	<5 years	1080079	0	0	0
Other bacteria	VIBR	Vibrio cholerae	2007	Mortality	Number	HND	Honduras	Americas	≥5 years	6665716	0	0	0
Other bacteria	VIBR	Vibrio cholerae	2007	Mortality	Number	HND	Honduras	Americas	All ages	7745795	0	0	0
Other bacteria	VIBR	Vibrio cholerae	2007	Mortality	Number	HRV	Croatia	Europe	<5 years	202848	0	0	0
Other bacteria	VIBR	Vibrio cholerae	2007	Mortality	Number	HRV	Croatia	Europe	≥5 years	4113447	0	0	0
Other bacteria	VIBR	Vibrio cholerae	2007	Mortality	Number	HRV	Croatia	Europe	All ages	4316295	0	0	0
Other bacteria	VIBR	Vibrio cholerae	2007	Mortality	Number	HTI	Haiti	Americas	<5 years	1214997	53.5213	13.9983	121.481
Other bacteria	VIBR	Vibrio cholerae	2007	Mortality	Number	HTI	Haiti	Americas	≥5 years	8079684	44.4978	11.2674	106.746
Other bacteria	VIBR	Vibrio cholerae	2007	Mortality	Number	HTI	Haiti	Americas	All ages	9294681	98.0191	25.65	224.653
Other bacteria	VIBR	Vibrio cholerae	2007	Mortality	Number	HUN	Hungary	Europe	<5 years	482157	0	0	0
Other bacteria	VIBR	Vibrio cholerae	2007	Mortality	Number	HUN	Hungary	Europe	≥5 years	9562160	0	0	0
Other bacteria	VIBR	Vibrio cholerae	2007	Mortality	Number	HUN	Hungary	Europe	All ages	10044317	0	0	0
Other bacteria	VIBR	Vibrio cholerae	2007	Mortality	Number	IDN	Indonesia	South-East Asia	<5 years	22943744	0	0	0
Other bacteria	VIBR	Vibrio cholerae	2007	Mortality	Number	IDN	Indonesia	South-East Asia	≥5 years	212551539	0	0	0
Other bacteria	VIBR	Vibrio cholerae	2007	Mortality	Number	IDN	Indonesia	South-East Asia	All ages	235495283	0	0	0
Other bacteria	VIBR	Vibrio cholerae	2007	Mortality	Number	IND	India	South-East Asia	<5 years	132847455	7056.94	2862.26	14160.2
Other bacteria	VIBR	Vibrio cholerae	2007	Mortality	Number	IND	India	South-East Asia	≥5 years	1049181202	72577.8	29900.8	138428
Other bacteria	VIBR	Vibrio cholerae	2007	Mortality	Number	IND	India	South-East Asia	All ages	1182028657	79634.8	33485.2	152706
Other bacteria	VIBR	Vibrio cholerae	2007	Mortality	Number	IRL	Ireland	Europe	<5 years	308140	0	0	0
Other bacteria	VIBR	Vibrio cholerae	2007	Mortality	Number	IRL	Ireland	Europe	≥5 years	4025870	0	0	0
Other bacteria	VIBR	Vibrio cholerae	2007	Mortality	Number	IRL	Ireland	Europe	All ages	4334010	0	0	0
Other bacteria	VIBR	Vibrio cholerae	2007	Mortality	Number	IRN	Iran	Eastern Mediterranean	<5 years	5764403	0	0	0
Other bacteria	VIBR	Vibrio cholerae	2007	Mortality	Number	IRN	Iran	Eastern Mediterranean	≥5 years	68391076	0	0	0
Other bacteria	VIBR	Vibrio cholerae	2007	Mortality	Number	IRN	Iran	Eastern Mediterranean	All ages	74155479	0	0	0
Other bacteria	VIBR	Vibrio cholerae	2007	Mortality	Number	IRQ	Iraq	Eastern Mediterranean	<5 years	4402722	119.459	34.6934	298.407
Other bacteria	VIBR	Vibrio cholerae	2007	Mortality	Number	IRQ	Iraq	Eastern Mediterranean	≥5 years	24009042	14.1472	4.49733	37.0157
Other bacteria	VIBR	Vibrio cholerae	2007	Mortality	Number	IRQ	Iraq	Eastern Mediterranean	All ages	28411764	133.606	38.9163	334.466
Other bacteria	VIBR	Vibrio cholerae	2007	Mortality	Number	ISL	Iceland	Europe	<5 years	21455	0	0	0
Other bacteria	VIBR	Vibrio cholerae	2007	Mortality	Number	ISL	Iceland	Europe	≥5 years	286297	0	0	0
Other bacteria	VIBR	Vibrio cholerae	2007	Mortality	Number	ISL	Iceland	Europe	All ages	307752	0	0	0
Other bacteria	VIBR	Vibrio cholerae	2007	Mortality	Number	ISR	Israel	Europe	<5 years	695382	0	0	0
Other bacteria	VIBR	Vibrio cholerae	2007	Mortality	Number	ISR	Israel	Europe	≥5 years	6207713	0	0	0
Other bacteria	VIBR	Vibrio cholerae	2007	Mortality	Number	ISR	Israel	Europe	All ages	6903095	0	0	0
Other bacteria	VIBR	Vibrio cholerae	2007	Mortality	Number	ITA	Italy	Europe	<5 years	2775319	0	0	0
Other bacteria	VIBR	Vibrio cholerae	2007	Mortality	Number	ITA	Italy	Europe	≥5 years	56089497	0	0	0
Other bacteria	VIBR	Vibrio cholerae	2007	Mortality	Number	ITA	Italy	Europe	All ages	58864816	0	0	0
Other bacteria	VIBR	Vibrio cholerae	2007	Mortality	Number	JAM	Jamaica	Americas	<5 years	242316	0	0	0
Other bacteria	VIBR	Vibrio cholerae	2007	Mortality	Number	JAM	Jamaica	Americas	≥5 years	2465333	0	0	0
Other bacteria	VIBR	Vibrio cholerae	2007	Mortality	Number	JAM	Jamaica	Americas	All ages	2707649	0	0	0
Other bacteria	VIBR	Vibrio cholerae	2007	Mortality	Number	JOR	Jordan	Eastern Mediterranean	<5 years	868515	0	0	0
Other bacteria	VIBR	Vibrio cholerae	2007	Mortality	Number	JOR	Jordan	Eastern Mediterranean	≥5 years	5883979	0	0	0
Other bacteria	VIBR	Vibrio cholerae	2007	Mortality	Number	JOR	Jordan	Eastern Mediterranean	All ages	6752494	0	0	0
Other bacteria	VIBR	Vibrio cholerae	2007	Mortality	Number	JPN	Japan	Western Pacific	<5 years	5581363	0	0	0
Other bacteria	VIBR	Vibrio cholerae	2007	Mortality	Number	JPN	Japan	Western Pacific	≥5 years	122465140	0	0	0
Other bacteria	VIBR	Vibrio cholerae	2007	Mortality	Number	JPN	Japan	Western Pacific	All ages	128046503	0	0	0
Other bacteria	VIBR	Vibrio cholerae	2007	Mortality	Number	KAZ	Kazakhstan	Europe	<5 years	1434458	0	0	0
Other bacteria	VIBR	Vibrio cholerae	2007	Mortality	Number	KAZ	Kazakhstan	Europe	≥5 years	14741630	0	0	0
Other bacteria	VIBR	Vibrio cholerae	2007	Mortality	Number	KAZ	Kazakhstan	Europe	All ages	16176088	0	0	0
Other bacteria	VIBR	Vibrio cholerae	2007	Mortality	Number	KEN	Kenya	Africa	<5 years	6393562	98.8971	45.8063	207.609
Other bacteria	VIBR	Vibrio cholerae	2007	Mortality	Number	KEN	Kenya	Africa	≥5 years	31075002	318.382	137.309	645.814
Other bacteria	VIBR	Vibrio cholerae	2007	Mortality	Number	KEN	Kenya	Africa	All ages	37468564	417.279	187.892	860.139
Other bacteria	VIBR	Vibrio cholerae	2007	Mortality	Number	KGZ	Kyrgyzstan	Europe	<5 years	557720	0	0	0
Other bacteria	VIBR	Vibrio cholerae	2007	Mortality	Number	KGZ	Kyrgyzstan	Europe	≥5 years	4739728	0	0	0
Other bacteria	VIBR	Vibrio cholerae	2007	Mortality	Number	KGZ	Kyrgyzstan	Europe	All ages	5297448	0	0	0
Other bacteria	VIBR	Vibrio cholerae	2007	Mortality	Number	KHM	Cambodia	Western Pacific	<5 years	1626415	0	0	0
Other bacteria	VIBR	Vibrio cholerae	2007	Mortality	Number	KHM	Cambodia	Western Pacific	≥5 years	12114303	0	0	0
Other bacteria	VIBR	Vibrio cholerae	2007	Mortality	Number	KHM	Cambodia	Western Pacific	All ages	13740718	0	0	0
Other bacteria	VIBR	Vibrio cholerae	2007	Mortality	Number	KIR	Kiribati	Western Pacific	<5 years	13165	0	0	0
Other bacteria	VIBR	Vibrio cholerae	2007	Mortality	Number	KIR	Kiribati	Western Pacific	≥5 years	87853	0	0	0
Other bacteria	VIBR	Vibrio cholerae	2007	Mortality	Number	KIR	Kiribati	Western Pacific	All ages	101018	0	0	0
Other bacteria	VIBR	Vibrio cholerae	2007	Mortality	Number	KNA	Saint Kitts and Nevis	Americas	<5 years	3586	0	0	0
Other bacteria	VIBR	Vibrio cholerae	2007	Mortality	Number	KNA	Saint Kitts and Nevis	Americas	≥5 years	43053	0	0	0
Other bacteria	VIBR	Vibrio cholerae	2007	Mortality	Number	KNA	Saint Kitts and Nevis	Americas	All ages	46639	0	0	0
Other bacteria	VIBR	Vibrio cholerae	2007	Mortality	Number	KOR	South Korea	Western Pacific	<5 years	2302289	0	0	0
Other bacteria	VIBR	Vibrio cholerae	2007	Mortality	Number	KOR	South Korea	Western Pacific	≥5 years	45788807	0	0	0
Other bacteria	VIBR	Vibrio cholerae	2007	Mortality	Number	KOR	South Korea	Western Pacific	All ages	48091096	0	0	0
Other bacteria	VIBR	Vibrio cholerae	2007	Mortality	Number	KWT	Kuwait	Eastern Mediterranean	<5 years	217966	0	0	0
Other bacteria	VIBR	Vibrio cholerae	2007	Mortality	Number	KWT	Kuwait	Eastern Mediterranean	≥5 years	2218271	0	0	0
Other bacteria	VIBR	Vibrio cholerae	2007	Mortality	Number	KWT	Kuwait	Eastern Mediterranean	All ages	2436237	0	0	0
Other bacteria	VIBR	Vibrio cholerae	2007	Mortality	Number	LAO	Laos	Western Pacific	<5 years	787226	0	0	0
Other bacteria	VIBR	Vibrio cholerae	2007	Mortality	Number	LAO	Laos	Western Pacific	≥5 years	5222634	0	0	0
Other bacteria	VIBR	Vibrio cholerae	2007	Mortality	Number	LAO	Laos	Western Pacific	All ages	6009860	0	0	0
Other bacteria	VIBR	Vibrio cholerae	2007	Mortality	Number	LBN	Lebanon	Eastern Mediterranean	<5 years	441508	0	0	0
Other bacteria	VIBR	Vibrio cholerae	2007	Mortality	Number	LBN	Lebanon	Eastern Mediterranean	≥5 years	4355157	0	0	0
Other bacteria	VIBR	Vibrio cholerae	2007	Mortality	Number	LBN	Lebanon	Eastern Mediterranean	All ages	4796665	0	0	0
Other bacteria	VIBR	Vibrio cholerae	2007	Mortality	Number	LBR	Liberia	Africa	<5 years	610734	30.7397	11.9777	70.6121
Other bacteria	VIBR	Vibrio cholerae	2007	Mortality	Number	LBR	Liberia	Africa	≥5 years	2971078	51.3823	19.0556	117.781
Other bacteria	VIBR	Vibrio cholerae	2007	Mortality	Number	LBR	Liberia	Africa	All ages	3581812	82.1219	30.9979	182.468
Other bacteria	VIBR	Vibrio cholerae	2007	Mortality	Number	LBY	Libya	Eastern Mediterranean	<5 years	667709	0	0	0
Other bacteria	VIBR	Vibrio cholerae	2007	Mortality	Number	LBY	Libya	Eastern Mediterranean	≥5 years	5371994	0	0	0
Other bacteria	VIBR	Vibrio cholerae	2007	Mortality	Number	LBY	Libya	Eastern Mediterranean	All ages	6039703	0	0	0
Other bacteria	VIBR	Vibrio cholerae	2007	Mortality	Number	LCA	Saint Lucia	Americas	<5 years	12970	0	0	0
Other bacteria	VIBR	Vibrio cholerae	2007	Mortality	Number	LCA	Saint Lucia	Americas	≥5 years	154261	0	0	0
Other bacteria	VIBR	Vibrio cholerae	2007	Mortality	Number	LCA	Saint Lucia	Americas	All ages	167231	0	0	0
Other bacteria	VIBR	Vibrio cholerae	2007	Mortality	Number	LKA	Sri Lanka	South-East Asia	<5 years	1813815	0	0	0
Other bacteria	VIBR	Vibrio cholerae	2007	Mortality	Number	LKA	Sri Lanka	South-East Asia	≥5 years	18609439	0	0	0
Other bacteria	VIBR	Vibrio cholerae	2007	Mortality	Number	LKA	Sri Lanka	South-East Asia	All ages	20423254	0	0	0
Other bacteria	VIBR	Vibrio cholerae	2007	Mortality	Number	LSO	Lesotho	Africa	<5 years	252275	9.34007	3.95082	18.2356
Other bacteria	VIBR	Vibrio cholerae	2007	Mortality	Number	LSO	Lesotho	Africa	≥5 years	1694695	63.9084	27.0029	127.378
Other bacteria	VIBR	Vibrio cholerae	2007	Mortality	Number	LSO	Lesotho	Africa	All ages	1946970	73.2484	31.7566	142.969
Other bacteria	VIBR	Vibrio cholerae	2007	Mortality	Number	LTU	Lithuania	Europe	<5 years	143293	0	0	0
Other bacteria	VIBR	Vibrio cholerae	2007	Mortality	Number	LTU	Lithuania	Europe	≥5 years	3106658	0	0	0
Other bacteria	VIBR	Vibrio cholerae	2007	Mortality	Number	LTU	Lithuania	Europe	All ages	3249951	0	0	0
Other bacteria	VIBR	Vibrio cholerae	2007	Mortality	Number	LUX	Luxembourg	Europe	<5 years	27923	0	0	0
Other bacteria	VIBR	Vibrio cholerae	2007	Mortality	Number	LUX	Luxembourg	Europe	≥5 years	448507	0	0	0
Other bacteria	VIBR	Vibrio cholerae	2007	Mortality	Number	LUX	Luxembourg	Europe	All ages	476430	0	0	0
Other bacteria	VIBR	Vibrio cholerae	2007	Mortality	Number	LVA	Latvia	Europe	<5 years	104589	0	0	0
Other bacteria	VIBR	Vibrio cholerae	2007	Mortality	Number	LVA	Latvia	Europe	≥5 years	2104747	0	0	0
Other bacteria	VIBR	Vibrio cholerae	2007	Mortality	Number	LVA	Latvia	Europe	All ages	2209336	0	0	0
Other bacteria	VIBR	Vibrio cholerae	2007	Mortality	Number	MAR	Morocco	Eastern Mediterranean	<5 years	3136430	0	0	0
Other bacteria	VIBR	Vibrio cholerae	2007	Mortality	Number	MAR	Morocco	Eastern Mediterranean	≥5 years	27840161	0	0	0
Other bacteria	VIBR	Vibrio cholerae	2007	Mortality	Number	MAR	Morocco	Eastern Mediterranean	All ages	30976591	0	0	0
Other bacteria	VIBR	Vibrio cholerae	2007	Mortality	Number	MCO	Monaco	Europe	<5 years	1444	0	0	0
Other bacteria	VIBR	Vibrio cholerae	2007	Mortality	Number	MCO	Monaco	Europe	≥5 years	30519	0	0	0
Other bacteria	VIBR	Vibrio cholerae	2007	Mortality	Number	MCO	Monaco	Europe	All ages	31963	0	0	0
Other bacteria	VIBR	Vibrio cholerae	2007	Mortality	Number	MDA	Moldova	Europe	<5 years	231287	0	0	0
Other bacteria	VIBR	Vibrio cholerae	2007	Mortality	Number	MDA	Moldova	Europe	≥5 years	3655633	0	0	0
Other bacteria	VIBR	Vibrio cholerae	2007	Mortality	Number	MDA	Moldova	Europe	All ages	3886920	0	0	0
Other bacteria	VIBR	Vibrio cholerae	2007	Mortality	Number	MDG	Madagascar	Africa	<5 years	3384422	161.307	64.3693	363.963
Other bacteria	VIBR	Vibrio cholerae	2007	Mortality	Number	MDG	Madagascar	Africa	≥5 years	16636062	411.563	153.186	867.059
Other bacteria	VIBR	Vibrio cholerae	2007	Mortality	Number	MDG	Madagascar	Africa	All ages	20020484	572.87	222.073	1198.48
Other bacteria	VIBR	Vibrio cholerae	2007	Mortality	Number	MDV	Maldives	South-East Asia	<5 years	28016	0	0	0
Other bacteria	VIBR	Vibrio cholerae	2007	Mortality	Number	MDV	Maldives	South-East Asia	≥5 years	290719	0	0	0
Other bacteria	VIBR	Vibrio cholerae	2007	Mortality	Number	MDV	Maldives	South-East Asia	All ages	318735	0	0	0
Other bacteria	VIBR	Vibrio cholerae	2007	Mortality	Number	MEX	Mexico	Americas	<5 years	11377304	0	0	0
Other bacteria	VIBR	Vibrio cholerae	2007	Mortality	Number	MEX	Mexico	Americas	≥5 years	96607345	0	0	0
Other bacteria	VIBR	Vibrio cholerae	2007	Mortality	Number	MEX	Mexico	Americas	All ages	107984649	0	0	0
Other bacteria	VIBR	Vibrio cholerae	2007	Mortality	Number	MHL	Marshall Islands	Western Pacific	<5 years	7555	0	0	0
Other bacteria	VIBR	Vibrio cholerae	2007	Mortality	Number	MHL	Marshall Islands	Western Pacific	≥5 years	44475	0	0	0
Other bacteria	VIBR	Vibrio cholerae	2007	Mortality	Number	MHL	Marshall Islands	Western Pacific	All ages	52030	0	0	0
Other bacteria	VIBR	Vibrio cholerae	2007	Mortality	Number	MKD	North Macedonia	Europe	<5 years	126540	0	0	0
Other bacteria	VIBR	Vibrio cholerae	2007	Mortality	Number	MKD	North Macedonia	Europe	≥5 years	1960734	0	0	0
Other bacteria	VIBR	Vibrio cholerae	2007	Mortality	Number	MKD	North Macedonia	Europe	All ages	2087274	0	0	0
Other bacteria	VIBR	Vibrio cholerae	2007	Mortality	Number	MLI	Mali	Africa	<5 years	2744566	273.08	88.6936	677.61
Other bacteria	VIBR	Vibrio cholerae	2007	Mortality	Number	MLI	Mali	Africa	≥5 years	11475285	363.225	121.51	837.193
Other bacteria	VIBR	Vibrio cholerae	2007	Mortality	Number	MLI	Mali	Africa	All ages	14219851	636.305	218.919	1490.2
Other bacteria	VIBR	Vibrio cholerae	2007	Mortality	Number	MLT	Malta	Europe	<5 years	19913	0	0	0
Other bacteria	VIBR	Vibrio cholerae	2007	Mortality	Number	MLT	Malta	Europe	≥5 years	396420	0	0	0
Other bacteria	VIBR	Vibrio cholerae	2007	Mortality	Number	MLT	Malta	Europe	All ages	416333	0	0	0
Other bacteria	VIBR	Vibrio cholerae	2007	Mortality	Number	MMR	Myanmar	South-East Asia	<5 years	4716671	305.844	125.65	585.164
Other bacteria	VIBR	Vibrio cholerae	2007	Mortality	Number	MMR	Myanmar	South-East Asia	≥5 years	43239006	400.477	151.121	787.768
Other bacteria	VIBR	Vibrio cholerae	2007	Mortality	Number	MMR	Myanmar	South-East Asia	All ages	47955677	706.321	277.094	1326.76
Other bacteria	VIBR	Vibrio cholerae	2007	Mortality	Number	MNE	Montenegro	Europe	<5 years	40419	0	0	0
Other bacteria	VIBR	Vibrio cholerae	2007	Mortality	Number	MNE	Montenegro	Europe	≥5 years	593264	0	0	0
Other bacteria	VIBR	Vibrio cholerae	2007	Mortality	Number	MNE	Montenegro	Europe	All ages	633683	0	0	0
Other bacteria	VIBR	Vibrio cholerae	2007	Mortality	Number	MNG	Mongolia	Western Pacific	<5 years	244069	0	0	0
Other bacteria	VIBR	Vibrio cholerae	2007	Mortality	Number	MNG	Mongolia	Western Pacific	≥5 years	2351641	0	0	0
Other bacteria	VIBR	Vibrio cholerae	2007	Mortality	Number	MNG	Mongolia	Western Pacific	All ages	2595710	0	0	0
Other bacteria	VIBR	Vibrio cholerae	2007	Mortality	Number	MOZ	Mozambique	Africa	<5 years	3668180	158.76	52.4172	434.047
Other bacteria	VIBR	Vibrio cholerae	2007	Mortality	Number	MOZ	Mozambique	Africa	≥5 years	17364246	385.713	127.477	907.599
Other bacteria	VIBR	Vibrio cholerae	2007	Mortality	Number	MOZ	Mozambique	Africa	All ages	21032426	544.473	187.5	1319.52
Other bacteria	VIBR	Vibrio cholerae	2007	Mortality	Number	MRT	Mauritania	Africa	<5 years	512383	13.3367	5.54927	26.1072
Other bacteria	VIBR	Vibrio cholerae	2007	Mortality	Number	MRT	Mauritania	Africa	≥5 years	2539755	22.4163	9.17115	43.5472
Other bacteria	VIBR	Vibrio cholerae	2007	Mortality	Number	MRT	Mauritania	Africa	All ages	3052138	35.753	15.3633	69.6176
Other bacteria	VIBR	Vibrio cholerae	2007	Mortality	Number	MUS	Mauritius	Africa	<5 years	91253	0.0783903	0.0159925	0.205109
Other bacteria	VIBR	Vibrio cholerae	2007	Mortality	Number	MUS	Mauritius	Africa	≥5 years	1175519	0.613059	0.1683	1.41967
Other bacteria	VIBR	Vibrio cholerae	2007	Mortality	Number	MUS	Mauritius	Africa	All ages	1266772	0.691449	0.187494	1.617
Other bacteria	VIBR	Vibrio cholerae	2007	Mortality	Number	MWI	Malawi	Africa	<5 years	2457975	109.875	29.4187	266.428
Other bacteria	VIBR	Vibrio cholerae	2007	Mortality	Number	MWI	Malawi	Africa	≥5 years	10924558	389.932	110.044	902.278
Other bacteria	VIBR	Vibrio cholerae	2007	Mortality	Number	MWI	Malawi	Africa	All ages	13382533	499.808	139.183	1178.08
Other bacteria	VIBR	Vibrio cholerae	2007	Mortality	Number	MYS	Malaysia	Western Pacific	<5 years	2615009	0	0	0
Other bacteria	VIBR	Vibrio cholerae	2007	Mortality	Number	MYS	Malaysia	Western Pacific	≥5 years	24094142	0	0	0
Other bacteria	VIBR	Vibrio cholerae	2007	Mortality	Number	MYS	Malaysia	Western Pacific	All ages	26709151	0	0	0
Other bacteria	VIBR	Vibrio cholerae	2007	Mortality	Number	NAM	Namibia	Africa	<5 years	261366	4.36102	1.04517	11.1274
Other bacteria	VIBR	Vibrio cholerae	2007	Mortality	Number	NAM	Namibia	Africa	≥5 years	1743467	22.4293	6.02454	49.7413
Other bacteria	VIBR	Vibrio cholerae	2007	Mortality	Number	NAM	Namibia	Africa	All ages	2004833	26.7903	7.06907	59.1505
Other bacteria	VIBR	Vibrio cholerae	2007	Mortality	Number	NER	Niger	Africa	<5 years	2993191	345.339	134.06	744.565
Other bacteria	VIBR	Vibrio cholerae	2007	Mortality	Number	NER	Niger	Africa	≥5 years	11537048	579.532	216.781	1260.96
Other bacteria	VIBR	Vibrio cholerae	2007	Mortality	Number	NER	Niger	Africa	All ages	14530239	924.871	352.832	1982.6
Other bacteria	VIBR	Vibrio cholerae	2007	Mortality	Number	NGA	Nigeria	Africa	<5 years	27130020	2905.6	1244.88	5711.32
Other bacteria	VIBR	Vibrio cholerae	2007	Mortality	Number	NGA	Nigeria	Africa	≥5 years	124009088	2239.03	940.894	4521
Other bacteria	VIBR	Vibrio cholerae	2007	Mortality	Number	NGA	Nigeria	Africa	All ages	151139108	5144.63	2298.46	9794.29
Other bacteria	VIBR	Vibrio cholerae	2007	Mortality	Number	NIC	Nicaragua	Americas	<5 years	655155	0	0	0
Other bacteria	VIBR	Vibrio cholerae	2007	Mortality	Number	NIC	Nicaragua	Americas	≥5 years	4802600	0	0	0
Other bacteria	VIBR	Vibrio cholerae	2007	Mortality	Number	NIC	Nicaragua	Americas	All ages	5457755	0	0	0
Other bacteria	VIBR	Vibrio cholerae	2007	Mortality	Number	NIU	Niue	Western Pacific	<5 years	162	0	0	0
Other bacteria	VIBR	Vibrio cholerae	2007	Mortality	Number	NIU	Niue	Western Pacific	≥5 years	1625	0	0	0
Other bacteria	VIBR	Vibrio cholerae	2007	Mortality	Number	NIU	Niue	Western Pacific	All ages	1787	0	0	0
Other bacteria	VIBR	Vibrio cholerae	2007	Mortality	Number	NLD	Netherlands	Europe	<5 years	977393	0	0	0
Other bacteria	VIBR	Vibrio cholerae	2007	Mortality	Number	NLD	Netherlands	Europe	≥5 years	15529304	0	0	0
Other bacteria	VIBR	Vibrio cholerae	2007	Mortality	Number	NLD	Netherlands	Europe	All ages	16506697	0	0	0
Other bacteria	VIBR	Vibrio cholerae	2007	Mortality	Number	NOR	Norway	Europe	<5 years	289786	0	0	0
Other bacteria	VIBR	Vibrio cholerae	2007	Mortality	Number	NOR	Norway	Europe	≥5 years	4391156	0	0	0
Other bacteria	VIBR	Vibrio cholerae	2007	Mortality	Number	NOR	Norway	Europe	All ages	4680942	0	0	0
Other bacteria	VIBR	Vibrio cholerae	2007	Mortality	Number	NPL	Nepal	South-East Asia	<5 years	3273695	83.3127	22.9542	185.673
Other bacteria	VIBR	Vibrio cholerae	2007	Mortality	Number	NPL	Nepal	South-East Asia	≥5 years	23408667	355.501	105.463	740.485
Other bacteria	VIBR	Vibrio cholerae	2007	Mortality	Number	NPL	Nepal	South-East Asia	All ages	26682362	438.813	134.002	907.586
Other bacteria	VIBR	Vibrio cholerae	2007	Mortality	Number	NRU	Nauru	Western Pacific	<5 years	1297	0	0	0
Other bacteria	VIBR	Vibrio cholerae	2007	Mortality	Number	NRU	Nauru	Western Pacific	≥5 years	8729	0	0	0
Other bacteria	VIBR	Vibrio cholerae	2007	Mortality	Number	NRU	Nauru	Western Pacific	All ages	10026	0	0	0
Other bacteria	VIBR	Vibrio cholerae	2007	Mortality	Number	NZL	New Zealand	Western Pacific	<5 years	289587	0	0	0
Other bacteria	VIBR	Vibrio cholerae	2007	Mortality	Number	NZL	New Zealand	Western Pacific	≥5 years	3914770	0	0	0
Other bacteria	VIBR	Vibrio cholerae	2007	Mortality	Number	NZL	New Zealand	Western Pacific	All ages	4204357	0	0	0
Other bacteria	VIBR	Vibrio cholerae	2007	Mortality	Number	OMN	Oman	Eastern Mediterranean	<5 years	262666	0	0	0
Other bacteria	VIBR	Vibrio cholerae	2007	Mortality	Number	OMN	Oman	Eastern Mediterranean	≥5 years	2279665	0	0	0
Other bacteria	VIBR	Vibrio cholerae	2007	Mortality	Number	OMN	Oman	Eastern Mediterranean	All ages	2542331	0	0	0
Other bacteria	VIBR	Vibrio cholerae	2007	Mortality	Number	PAK	Pakistan	Eastern Mediterranean	<5 years	26373342	2570.51	804.797	6717.91
Other bacteria	VIBR	Vibrio cholerae	2007	Mortality	Number	PAK	Pakistan	Eastern Mediterranean	≥5 years	155486562	4606.32	1505.99	11189.2
Other bacteria	VIBR	Vibrio cholerae	2007	Mortality	Number	PAK	Pakistan	Eastern Mediterranean	All ages	181859904	7176.82	2315.37	17486.7
Other bacteria	VIBR	Vibrio cholerae	2007	Mortality	Number	PAN	Panama	Americas	<5 years	357713	0	0	0
Other bacteria	VIBR	Vibrio cholerae	2007	Mortality	Number	PAN	Panama	Americas	≥5 years	3048380	0	0	0
Other bacteria	VIBR	Vibrio cholerae	2007	Mortality	Number	PAN	Panama	Americas	All ages	3406093	0	0	0
Other bacteria	VIBR	Vibrio cholerae	2007	Mortality	Number	PER	Peru	Americas	<5 years	2976729	0	0	0
Other bacteria	VIBR	Vibrio cholerae	2007	Mortality	Number	PER	Peru	Americas	≥5 years	25454793	0	0	0
Other bacteria	VIBR	Vibrio cholerae	2007	Mortality	Number	PER	Peru	Americas	All ages	28431522	0	0	0
Other bacteria	VIBR	Vibrio cholerae	2007	Mortality	Number	PHL	Philippines	Western Pacific	<5 years	11579586	89.7379	20.7848	228.993
Other bacteria	VIBR	Vibrio cholerae	2007	Mortality	Number	PHL	Philippines	Western Pacific	≥5 years	78626231	97.4281	21.2353	244.387
Other bacteria	VIBR	Vibrio cholerae	2007	Mortality	Number	PHL	Philippines	Western Pacific	All ages	90205817	187.166	41.9348	469.605
Other bacteria	VIBR	Vibrio cholerae	2007	Mortality	Number	PLW	Palau	Western Pacific	<5 years	1323	0	0	0
Other bacteria	VIBR	Vibrio cholerae	2007	Mortality	Number	PLW	Palau	Western Pacific	≥5 years	18128	0	0	0
Other bacteria	VIBR	Vibrio cholerae	2007	Mortality	Number	PLW	Palau	Western Pacific	All ages	19451	0	0	0
Other bacteria	VIBR	Vibrio cholerae	2007	Mortality	Number	PNG	Papua New Guinea	Western Pacific	<5 years	983602	0	0	0
Other bacteria	VIBR	Vibrio cholerae	2007	Mortality	Number	PNG	Papua New Guinea	Western Pacific	≥5 years	5870988	0	0	0
Other bacteria	VIBR	Vibrio cholerae	2007	Mortality	Number	PNG	Papua New Guinea	Western Pacific	All ages	6854590	0	0	0
Other bacteria	VIBR	Vibrio cholerae	2007	Mortality	Number	POL	Poland	Europe	<5 years	1790831	0	0	0
Other bacteria	VIBR	Vibrio cholerae	2007	Mortality	Number	POL	Poland	Europe	≥5 years	36248356	0	0	0
Other bacteria	VIBR	Vibrio cholerae	2007	Mortality	Number	POL	Poland	Europe	All ages	38039187	0	0	0
Other bacteria	VIBR	Vibrio cholerae	2007	Mortality	Number	PRK	North Korea	South-East Asia	<5 years	1729871	0	0	0
Other bacteria	VIBR	Vibrio cholerae	2007	Mortality	Number	PRK	North Korea	South-East Asia	≥5 years	22857760	0	0	0
Other bacteria	VIBR	Vibrio cholerae	2007	Mortality	Number	PRK	North Korea	South-East Asia	All ages	24587631	0	0	0
Other bacteria	VIBR	Vibrio cholerae	2007	Mortality	Number	PRT	Portugal	Europe	<5 years	542708	0	0	0
Other bacteria	VIBR	Vibrio cholerae	2007	Mortality	Number	PRT	Portugal	Europe	≥5 years	9992748	0	0	0
Other bacteria	VIBR	Vibrio cholerae	2007	Mortality	Number	PRT	Portugal	Europe	All ages	10535456	0	0	0
Other bacteria	VIBR	Vibrio cholerae	2007	Mortality	Number	PRY	Paraguay	Americas	<5 years	620811	0	0	0
Other bacteria	VIBR	Vibrio cholerae	2007	Mortality	Number	PRY	Paraguay	Americas	≥5 years	4911960	0	0	0
Other bacteria	VIBR	Vibrio cholerae	2007	Mortality	Number	PRY	Paraguay	Americas	All ages	5532771	0	0	0
Other bacteria	VIBR	Vibrio cholerae	2007	Mortality	Number	QAT	Qatar	Eastern Mediterranean	<5 years	70221	0	0	0
Other bacteria	VIBR	Vibrio cholerae	2007	Mortality	Number	QAT	Qatar	Eastern Mediterranean	≥5 years	1009846	0	0	0
Other bacteria	VIBR	Vibrio cholerae	2007	Mortality	Number	QAT	Qatar	Eastern Mediterranean	All ages	1080067	0	0	0
Other bacteria	VIBR	Vibrio cholerae	2007	Mortality	Number	ROU	Romania	Europe	<5 years	1051858	0	0	0
Other bacteria	VIBR	Vibrio cholerae	2007	Mortality	Number	ROU	Romania	Europe	≥5 years	19898445	0	0	0
Other bacteria	VIBR	Vibrio cholerae	2007	Mortality	Number	ROU	Romania	Europe	All ages	20950303	0	0	0
Other bacteria	VIBR	Vibrio cholerae	2007	Mortality	Number	RUS	Russia	Europe	<5 years	7276383	0	0	0
Other bacteria	VIBR	Vibrio cholerae	2007	Mortality	Number	RUS	Russia	Europe	≥5 years	136633847	0	0	0
Other bacteria	VIBR	Vibrio cholerae	2007	Mortality	Number	RUS	Russia	Europe	All ages	143910230	0	0	0
Other bacteria	VIBR	Vibrio cholerae	2007	Mortality	Number	RWA	Rwanda	Africa	<5 years	1598185	80.4857	32.2792	176.373
Other bacteria	VIBR	Vibrio cholerae	2007	Mortality	Number	RWA	Rwanda	Africa	≥5 years	7825126	104.672	38.3795	229.235
Other bacteria	VIBR	Vibrio cholerae	2007	Mortality	Number	RWA	Rwanda	Africa	All ages	9423311	185.158	70.1829	399.716
Other bacteria	VIBR	Vibrio cholerae	2007	Mortality	Number	SAU	Saudi Arabia	Eastern Mediterranean	<5 years	2321873	0	0	0
Other bacteria	VIBR	Vibrio cholerae	2007	Mortality	Number	SAU	Saudi Arabia	Eastern Mediterranean	≥5 years	19589266	0	0	0
Other bacteria	VIBR	Vibrio cholerae	2007	Mortality	Number	SAU	Saudi Arabia	Eastern Mediterranean	All ages	21911139	0	0	0
Other bacteria	VIBR	Vibrio cholerae	2007	Mortality	Number	SDN	Sudan	Eastern Mediterranean	<5 years	5610671	286.104	79.0347	805.756
Other bacteria	VIBR	Vibrio cholerae	2007	Mortality	Number	SDN	Sudan	Eastern Mediterranean	≥5 years	26757936	77.1033	20.6541	216.999
Other bacteria	VIBR	Vibrio cholerae	2007	Mortality	Number	SDN	Sudan	Eastern Mediterranean	All ages	32368607	363.207	104.387	1032.58
Other bacteria	VIBR	Vibrio cholerae	2007	Mortality	Number	SEAR	South-East Asian Region	South-East Asia	<5 years	190007635	8302.9	3623.46	16052.6
Other bacteria	VIBR	Vibrio cholerae	2007	Mortality	Number	SEAR	South-East Asian Region	South-East Asia	≥5 years	1563211931	76024.4	31388	143889
Other bacteria	VIBR	Vibrio cholerae	2007	Mortality	Number	SEAR	South-East Asian Region	South-East Asia	All ages	1753219566	84327.3	35592.3	161005
Other bacteria	VIBR	Vibrio cholerae	2007	Mortality	Number	SEN	Senegal	Africa	<5 years	1925475	76.7403	33.1285	148.296
Other bacteria	VIBR	Vibrio cholerae	2007	Mortality	Number	SEN	Senegal	Africa	≥5 years	9708176	168.863	72.1879	339.862
Other bacteria	VIBR	Vibrio cholerae	2007	Mortality	Number	SEN	Senegal	Africa	All ages	11633651	245.603	107.14	478.099
Other bacteria	VIBR	Vibrio cholerae	2007	Mortality	Number	SGP	Singapore	Western Pacific	<5 years	216182	0	0	0
Other bacteria	VIBR	Vibrio cholerae	2007	Mortality	Number	SGP	Singapore	Western Pacific	≥5 years	4271240	0	0	0
Other bacteria	VIBR	Vibrio cholerae	2007	Mortality	Number	SGP	Singapore	Western Pacific	All ages	4487422	0	0	0
Other bacteria	VIBR	Vibrio cholerae	2007	Mortality	Number	SLB	Solomon Islands	Western Pacific	<5 years	77504	0	0	0
Other bacteria	VIBR	Vibrio cholerae	2007	Mortality	Number	SLB	Solomon Islands	Western Pacific	≥5 years	418359	0	0	0
Other bacteria	VIBR	Vibrio cholerae	2007	Mortality	Number	SLB	Solomon Islands	Western Pacific	All ages	495863	0	0	0
Other bacteria	VIBR	Vibrio cholerae	2007	Mortality	Number	SLE	Sierra Leone	Africa	<5 years	961809	124.122	49.073	277.793
Other bacteria	VIBR	Vibrio cholerae	2007	Mortality	Number	SLE	Sierra Leone	Africa	≥5 years	4717692	164.298	63.1823	352.359
Other bacteria	VIBR	Vibrio cholerae	2007	Mortality	Number	SLE	Sierra Leone	Africa	All ages	5679501	288.419	114.4	617.841
Other bacteria	VIBR	Vibrio cholerae	2007	Mortality	Number	SLV	El Salvador	Americas	<5 years	608609	0	0	0
Other bacteria	VIBR	Vibrio cholerae	2007	Mortality	Number	SLV	El Salvador	Americas	≥5 years	5391260	0	0	0
Other bacteria	VIBR	Vibrio cholerae	2007	Mortality	Number	SLV	El Salvador	Americas	All ages	5999869	0	0	0
Other bacteria	VIBR	Vibrio cholerae	2007	Mortality	Number	SMR	San Marino	Europe	<5 years	1545	0	0	0
Other bacteria	VIBR	Vibrio cholerae	2007	Mortality	Number	SMR	San Marino	Europe	≥5 years	27580	0	0	0
Other bacteria	VIBR	Vibrio cholerae	2007	Mortality	Number	SMR	San Marino	Europe	All ages	29125	0	0	0
Other bacteria	VIBR	Vibrio cholerae	2007	Mortality	Number	SOM	Somalia	Eastern Mediterranean	<5 years	2227023	403.561	111.057	1204.75
Other bacteria	VIBR	Vibrio cholerae	2007	Mortality	Number	SOM	Somalia	Eastern Mediterranean	≥5 years	8901174	600.059	177.077	1703.94
Other bacteria	VIBR	Vibrio cholerae	2007	Mortality	Number	SOM	Somalia	Eastern Mediterranean	All ages	11128197	1003.62	292.628	3049.2
Other bacteria	VIBR	Vibrio cholerae	2007	Mortality	Number	SRB	Serbia	Europe	<5 years	356312	0	0	0
Other bacteria	VIBR	Vibrio cholerae	2007	Mortality	Number	SRB	Serbia	Europe	≥5 years	7140996	0	0	0
Other bacteria	VIBR	Vibrio cholerae	2007	Mortality	Number	SRB	Serbia	Europe	All ages	7497308	0	0	0
Other bacteria	VIBR	Vibrio cholerae	2007	Mortality	Number	SSD	South Sudan	Africa	<5 years	1493974	93.113	37.2861	203.656
Other bacteria	VIBR	Vibrio cholerae	2007	Mortality	Number	SSD	South Sudan	Africa	≥5 years	6682862	235.436	93.0052	530.506
Other bacteria	VIBR	Vibrio cholerae	2007	Mortality	Number	SSD	South Sudan	Africa	All ages	8176836	328.549	132.822	712.612
Other bacteria	VIBR	Vibrio cholerae	2007	Mortality	Number	STP	Sao Tome and Principe	Africa	<5 years	27958	0.535861	0.215764	1.04933
Other bacteria	VIBR	Vibrio cholerae	2007	Mortality	Number	STP	Sao Tome and Principe	Africa	≥5 years	139697	0.928617	0.402185	1.91618
Other bacteria	VIBR	Vibrio cholerae	2007	Mortality	Number	STP	Sao Tome and Principe	Africa	All ages	167655	1.46448	0.636423	2.79304
Other bacteria	VIBR	Vibrio cholerae	2007	Mortality	Number	SUR	Suriname	Americas	<5 years	55656	0	0	0
Other bacteria	VIBR	Vibrio cholerae	2007	Mortality	Number	SUR	Suriname	Americas	≥5 years	472276	0	0	0
Other bacteria	VIBR	Vibrio cholerae	2007	Mortality	Number	SUR	Suriname	Americas	All ages	527932	0	0	0
Other bacteria	VIBR	Vibrio cholerae	2007	Mortality	Number	SVK	Slovakia	Europe	<5 years	263510	0	0	0
Other bacteria	VIBR	Vibrio cholerae	2007	Mortality	Number	SVK	Slovakia	Europe	≥5 years	5113387	0	0	0
Other bacteria	VIBR	Vibrio cholerae	2007	Mortality	Number	SVK	Slovakia	Europe	All ages	5376897	0	0	0
Other bacteria	VIBR	Vibrio cholerae	2007	Mortality	Number	SVN	Slovenia	Europe	<5 years	91010	0	0	0
Other bacteria	VIBR	Vibrio cholerae	2007	Mortality	Number	SVN	Slovenia	Europe	≥5 years	1915321	0	0	0
Other bacteria	VIBR	Vibrio cholerae	2007	Mortality	Number	SVN	Slovenia	Europe	All ages	2006331	0	0	0
Other bacteria	VIBR	Vibrio cholerae	2007	Mortality	Number	SWE	Sweden	Europe	<5 years	512587	0	0	0
Other bacteria	VIBR	Vibrio cholerae	2007	Mortality	Number	SWE	Sweden	Europe	≥5 years	8600787	0	0	0
Other bacteria	VIBR	Vibrio cholerae	2007	Mortality	Number	SWE	Sweden	Europe	All ages	9113374	0	0	0
Other bacteria	VIBR	Vibrio cholerae	2007	Mortality	Number	SWZ	Eswatini	Africa	<5 years	151685	5.22139	2.20403	10.4581
Other bacteria	VIBR	Vibrio cholerae	2007	Mortality	Number	SWZ	Eswatini	Africa	≥5 years	935360	13.3376	5.45158	26.4943
Other bacteria	VIBR	Vibrio cholerae	2007	Mortality	Number	SWZ	Eswatini	Africa	All ages	1087045	18.559	7.94398	36.4765
Other bacteria	VIBR	Vibrio cholerae	2007	Mortality	Number	SYC	Seychelles	Africa	<5 years	7200	0.00503713	0.000727955	0.0153927
Other bacteria	VIBR	Vibrio cholerae	2007	Mortality	Number	SYC	Seychelles	Africa	≥5 years	83726	0.219922	0.0560192	0.50268
Other bacteria	VIBR	Vibrio cholerae	2007	Mortality	Number	SYC	Seychelles	Africa	All ages	90926	0.224959	0.0572444	0.509104
Other bacteria	VIBR	Vibrio cholerae	2007	Mortality	Number	SYR	Syria	Eastern Mediterranean	<5 years	2679967	3.083	0.883419	8.59887
Other bacteria	VIBR	Vibrio cholerae	2007	Mortality	Number	SYR	Syria	Eastern Mediterranean	≥5 years	17538819	4.9361	1.4105	14.076
Other bacteria	VIBR	Vibrio cholerae	2007	Mortality	Number	SYR	Syria	Eastern Mediterranean	All ages	20218786	8.0191	2.32464	22.2244
Other bacteria	VIBR	Vibrio cholerae	2007	Mortality	Number	TCD	Chad	Africa	<5 years	2197858	294.035	117.926	648.716
Other bacteria	VIBR	Vibrio cholerae	2007	Mortality	Number	TCD	Chad	Africa	≥5 years	8701106	369.307	134.986	787.143
Other bacteria	VIBR	Vibrio cholerae	2007	Mortality	Number	TCD	Chad	Africa	All ages	10898964	663.342	258.382	1447.65
Other bacteria	VIBR	Vibrio cholerae	2007	Mortality	Number	TGO	Togo	Africa	<5 years	983937	38.3597	15.2817	85.5223
Other bacteria	VIBR	Vibrio cholerae	2007	Mortality	Number	TGO	Togo	Africa	≥5 years	5117931	132.371	50.4844	290.613
Other bacteria	VIBR	Vibrio cholerae	2007	Mortality	Number	TGO	Togo	Africa	All ages	6101868	170.73	65.536	374.209
Other bacteria	VIBR	Vibrio cholerae	2007	Mortality	Number	THA	Thailand	South-East Asia	<5 years	4475951	0	0	0
Other bacteria	VIBR	Vibrio cholerae	2007	Mortality	Number	THA	Thailand	South-East Asia	≥5 years	62363526	0	0	0
Other bacteria	VIBR	Vibrio cholerae	2007	Mortality	Number	THA	Thailand	South-East Asia	All ages	66839477	0	0	0
Other bacteria	VIBR	Vibrio cholerae	2007	Mortality	Number	TJK	Tajikistan	Europe	<5 years	938040	0	0	0
Other bacteria	VIBR	Vibrio cholerae	2007	Mortality	Number	TJK	Tajikistan	Europe	≥5 years	6186253	0	0	0
Other bacteria	VIBR	Vibrio cholerae	2007	Mortality	Number	TJK	Tajikistan	Europe	All ages	7124293	0	0	0
Other bacteria	VIBR	Vibrio cholerae	2007	Mortality	Number	TKM	Turkmenistan	Europe	<5 years	542076	0	0	0
Other bacteria	VIBR	Vibrio cholerae	2007	Mortality	Number	TKM	Turkmenistan	Europe	≥5 years	4652760	0	0	0
Other bacteria	VIBR	Vibrio cholerae	2007	Mortality	Number	TKM	Turkmenistan	Europe	All ages	5194836	0	0	0
Other bacteria	VIBR	Vibrio cholerae	2007	Mortality	Number	TLS	Timor-Leste	South-East Asia	<5 years	159572	0	0	0
Other bacteria	VIBR	Vibrio cholerae	2007	Mortality	Number	TLS	Timor-Leste	South-East Asia	≥5 years	831223	0	0	0
Other bacteria	VIBR	Vibrio cholerae	2007	Mortality	Number	TLS	Timor-Leste	South-East Asia	All ages	990795	0	0	0
Other bacteria	VIBR	Vibrio cholerae	2007	Mortality	Number	TON	Tonga	Western Pacific	<5 years	14700	0	0	0
Other bacteria	VIBR	Vibrio cholerae	2007	Mortality	Number	TON	Tonga	Western Pacific	≥5 years	91838	0	0	0
Other bacteria	VIBR	Vibrio cholerae	2007	Mortality	Number	TON	Tonga	Western Pacific	All ages	106538	0	0	0
Other bacteria	VIBR	Vibrio cholerae	2007	Mortality	Number	TTO	Trinidad and Tobago	Americas	<5 years	93737	0	0	0
Other bacteria	VIBR	Vibrio cholerae	2007	Mortality	Number	TTO	Trinidad and Tobago	Americas	≥5 years	1268294	0	0	0
Other bacteria	VIBR	Vibrio cholerae	2007	Mortality	Number	TTO	Trinidad and Tobago	Americas	All ages	1362031	0	0	0
Other bacteria	VIBR	Vibrio cholerae	2007	Mortality	Number	TUN	Tunisia	Eastern Mediterranean	<5 years	838781	0	0	0
Other bacteria	VIBR	Vibrio cholerae	2007	Mortality	Number	TUN	Tunisia	Eastern Mediterranean	≥5 years	9554055	0	0	0
Other bacteria	VIBR	Vibrio cholerae	2007	Mortality	Number	TUN	Tunisia	Eastern Mediterranean	All ages	10392836	0	0	0
Other bacteria	VIBR	Vibrio cholerae	2007	Mortality	Number	TUR	Turkey	Europe	<5 years	6351224	0	0	0
Other bacteria	VIBR	Vibrio cholerae	2007	Mortality	Number	TUR	Turkey	Europe	≥5 years	64047703	0	0	0
Other bacteria	VIBR	Vibrio cholerae	2007	Mortality	Number	TUR	Turkey	Europe	All ages	70398927	0	0	0
Other bacteria	VIBR	Vibrio cholerae	2007	Mortality	Number	TUV	Tuvalu	Western Pacific	<5 years	1144	0	0	0
Other bacteria	VIBR	Vibrio cholerae	2007	Mortality	Number	TUV	Tuvalu	Western Pacific	≥5 years	8970	0	0	0
Other bacteria	VIBR	Vibrio cholerae	2007	Mortality	Number	TUV	Tuvalu	Western Pacific	All ages	10114	0	0	0
Other bacteria	VIBR	Vibrio cholerae	2007	Mortality	Number	TZA	Tanzania	Africa	<5 years	7253575	238.817	90.3882	480.661
Other bacteria	VIBR	Vibrio cholerae	2007	Mortality	Number	TZA	Tanzania	Africa	≥5 years	33606191	492.78	192.55	1016.49
Other bacteria	VIBR	Vibrio cholerae	2007	Mortality	Number	TZA	Tanzania	Africa	All ages	40859766	731.597	281.079	1491.06
Other bacteria	VIBR	Vibrio cholerae	2007	Mortality	Number	UGA	Uganda	Africa	<5 years	5720516	135.336	53.5726	295.875
Other bacteria	VIBR	Vibrio cholerae	2007	Mortality	Number	UGA	Uganda	Africa	≥5 years	23495360	359.851	138.076	784.752
Other bacteria	VIBR	Vibrio cholerae	2007	Mortality	Number	UGA	Uganda	Africa	All ages	29215876	495.187	194.417	1077.93
Other bacteria	VIBR	Vibrio cholerae	2007	Mortality	Number	UKR	Ukraine	Europe	<5 years	2104601	0	0	0
Other bacteria	VIBR	Vibrio cholerae	2007	Mortality	Number	UKR	Ukraine	Europe	≥5 years	45091917	0	0	0
Other bacteria	VIBR	Vibrio cholerae	2007	Mortality	Number	UKR	Ukraine	Europe	All ages	47196518	0	0	0
Other bacteria	VIBR	Vibrio cholerae	2007	Mortality	Number	URY	Uruguay	Americas	<5 years	243193	0	0	0
Other bacteria	VIBR	Vibrio cholerae	2007	Mortality	Number	URY	Uruguay	Americas	≥5 years	3048626	0	0	0
Other bacteria	VIBR	Vibrio cholerae	2007	Mortality	Number	URY	Uruguay	Americas	All ages	3291819	0	0	0
Other bacteria	VIBR	Vibrio cholerae	2007	Mortality	Number	USA	United States	Americas	<5 years	20150966	0	0	0
Other bacteria	VIBR	Vibrio cholerae	2007	Mortality	Number	USA	United States	Americas	≥5 years	280116529	0	0	0
Other bacteria	VIBR	Vibrio cholerae	2007	Mortality	Number	USA	United States	Americas	All ages	300267495	0	0	0
Other bacteria	VIBR	Vibrio cholerae	2007	Mortality	Number	UZB	Uzbekistan	Europe	<5 years	2570303	0	0	0
Other bacteria	VIBR	Vibrio cholerae	2007	Mortality	Number	UZB	Uzbekistan	Europe	≥5 years	24305765	0	0	0
Other bacteria	VIBR	Vibrio cholerae	2007	Mortality	Number	UZB	Uzbekistan	Europe	All ages	26876068	0	0	0
Other bacteria	VIBR	Vibrio cholerae	2007	Mortality	Number	VCT	Saint Vincent and the Grenadines	Americas	<5 years	9308	0	0	0
Other bacteria	VIBR	Vibrio cholerae	2007	Mortality	Number	VCT	Saint Vincent and the Grenadines	Americas	≥5 years	102472	0	0	0
Other bacteria	VIBR	Vibrio cholerae	2007	Mortality	Number	VCT	Saint Vincent and the Grenadines	Americas	All ages	111780	0	0	0
Other bacteria	VIBR	Vibrio cholerae	2007	Mortality	Number	VEN	Venezuela	Americas	<5 years	2923626	0	0	0
Other bacteria	VIBR	Vibrio cholerae	2007	Mortality	Number	VEN	Venezuela	Americas	≥5 years	24517519	0	0	0
Other bacteria	VIBR	Vibrio cholerae	2007	Mortality	Number	VEN	Venezuela	Americas	All ages	27441145	0	0	0
Other bacteria	VIBR	Vibrio cholerae	2007	Mortality	Number	VNM	Vietnam	Western Pacific	<5 years	7006752	0	0	0
Other bacteria	VIBR	Vibrio cholerae	2007	Mortality	Number	VNM	Vietnam	Western Pacific	≥5 years	75873862	0	0	0
Other bacteria	VIBR	Vibrio cholerae	2007	Mortality	Number	VNM	Vietnam	Western Pacific	All ages	82880614	0	0	0
Other bacteria	VIBR	Vibrio cholerae	2007	Mortality	Number	VUT	Vanuatu	Western Pacific	<5 years	31211	0	0	0
Other bacteria	VIBR	Vibrio cholerae	2007	Mortality	Number	VUT	Vanuatu	Western Pacific	≥5 years	187334	0	0	0
Other bacteria	VIBR	Vibrio cholerae	2007	Mortality	Number	VUT	Vanuatu	Western Pacific	All ages	218545	0	0	0
Other bacteria	VIBR	Vibrio cholerae	2007	Mortality	Number	WPR	Western Pacific Region	Western Pacific	<5 years	115443797	89.7379	20.7848	228.993
Other bacteria	VIBR	Vibrio cholerae	2007	Mortality	Number	WPR	Western Pacific Region	Western Pacific	≥5 years	1643666332	97.4281	21.2353	244.387
Other bacteria	VIBR	Vibrio cholerae	2007	Mortality	Number	WPR	Western Pacific Region	Western Pacific	All ages	1759110129	187.166	41.9348	469.605
Other bacteria	VIBR	Vibrio cholerae	2007	Mortality	Number	WSM	Samoa	Western Pacific	<5 years	25880	0	0	0
Other bacteria	VIBR	Vibrio cholerae	2007	Mortality	Number	WSM	Samoa	Western Pacific	≥5 years	162210	0	0	0
Other bacteria	VIBR	Vibrio cholerae	2007	Mortality	Number	WSM	Samoa	Western Pacific	All ages	188090	0	0	0
Other bacteria	VIBR	Vibrio cholerae	2007	Mortality	Number	YEM	Yemen	Eastern Mediterranean	<5 years	4031242	199.452	56.3705	579.319
Other bacteria	VIBR	Vibrio cholerae	2007	Mortality	Number	YEM	Yemen	Eastern Mediterranean	≥5 years	19893851	56.2159	16.2211	150.761
Other bacteria	VIBR	Vibrio cholerae	2007	Mortality	Number	YEM	Yemen	Eastern Mediterranean	All ages	23925093	255.668	73.0074	716.985
Other bacteria	VIBR	Vibrio cholerae	2007	Mortality	Number	ZAF	South Africa	Africa	<5 years	5082535	0	0	0
Other bacteria	VIBR	Vibrio cholerae	2007	Mortality	Number	ZAF	South Africa	Africa	≥5 years	45176120	0	0	0
Other bacteria	VIBR	Vibrio cholerae	2007	Mortality	Number	ZAF	South Africa	Africa	All ages	50258655	0	0	0
Other bacteria	VIBR	Vibrio cholerae	2007	Mortality	Number	ZMB	Zambia	Africa	<5 years	2281644	68.2098	24.4786	158.245
Other bacteria	VIBR	Vibrio cholerae	2007	Mortality	Number	ZMB	Zambia	Africa	≥5 years	10056609	147.881	48.8337	343.956
Other bacteria	VIBR	Vibrio cholerae	2007	Mortality	Number	ZMB	Zambia	Africa	All ages	12338253	216.091	74.9817	486.546
Other bacteria	VIBR	Vibrio cholerae	2007	Mortality	Number	ZWE	Zimbabwe	Africa	<5 years	2048110	58.9093	25.1703	112.428
Other bacteria	VIBR	Vibrio cholerae	2007	Mortality	Number	ZWE	Zimbabwe	Africa	≥5 years	10684189	135.171	54.7539	266.814
Other bacteria	VIBR	Vibrio cholerae	2007	Mortality	Number	ZWE	Zimbabwe	Africa	All ages	12732299	194.081	83.2409	370.942
Other bacteria	VIBR	Vibrio cholerae	2007	Mortality	Rate per 100,000	AFG	Afghanistan	Eastern Mediterranean	<5 years	4985744	5.46605	1.47629	15.697
Other bacteria	VIBR	Vibrio cholerae	2007	Mortality	Rate per 100,000	AFG	Afghanistan	Eastern Mediterranean	≥5 years	20904836	0.0987106	0.0287725	0.272523
Other bacteria	VIBR	Vibrio cholerae	2007	Mortality	Rate per 100,000	AFG	Afghanistan	Eastern Mediterranean	All ages	25890580	1.1323	0.308922	3.24081
Other bacteria	VIBR	Vibrio cholerae	2007	Mortality	Rate per 100,000	AFR	African Region	Africa	<5 years	136115712	5.83793	2.71464	10.9113
Other bacteria	VIBR	Vibrio cholerae	2007	Mortality	Rate per 100,000	AFR	African Region	Africa	≥5 years	666546303	1.90837	0.817356	3.81822
Other bacteria	VIBR	Vibrio cholerae	2007	Mortality	Rate per 100,000	AFR	African Region	Africa	All ages	802662015	2.57475	1.13617	4.99256
Other bacteria	VIBR	Vibrio cholerae	2007	Mortality	Rate per 100,000	AGO	Angola	Africa	<5 years	3774637	9.74223	4.09556	19.5588
Other bacteria	VIBR	Vibrio cholerae	2007	Mortality	Rate per 100,000	AGO	Angola	Africa	≥5 years	16612269	2.71441	1.12862	5.2798
Other bacteria	VIBR	Vibrio cholerae	2007	Mortality	Rate per 100,000	AGO	Angola	Africa	All ages	20386906	4.01561	1.73605	7.66208
Other bacteria	VIBR	Vibrio cholerae	2007	Mortality	Rate per 100,000	ALB	Albania	Europe	<5 years	205628	0	0	0
Other bacteria	VIBR	Vibrio cholerae	2007	Mortality	Rate per 100,000	ALB	Albania	Europe	≥5 years	2831817	0	0	0
Other bacteria	VIBR	Vibrio cholerae	2007	Mortality	Rate per 100,000	ALB	Albania	Europe	All ages	3037445	0	0	0
Other bacteria	VIBR	Vibrio cholerae	2007	Mortality	Rate per 100,000	AMR	Region of the Americas	Americas	<5 years	75671877	0.0707282	0.0184987	0.160536
Other bacteria	VIBR	Vibrio cholerae	2007	Mortality	Rate per 100,000	AMR	Region of the Americas	Americas	≥5 years	818313915	0.00543774	0.0013769	0.0130446
Other bacteria	VIBR	Vibrio cholerae	2007	Mortality	Rate per 100,000	AMR	Region of the Americas	Americas	All ages	893985792	0.0109643	0.00286917	0.0251293
Other bacteria	VIBR	Vibrio cholerae	2007	Mortality	Rate per 100,000	AND	Andorra	Europe	<5 years	3788	0	0	0
Other bacteria	VIBR	Vibrio cholerae	2007	Mortality	Rate per 100,000	AND	Andorra	Europe	≥5 years	77136	0	0	0
Other bacteria	VIBR	Vibrio cholerae	2007	Mortality	Rate per 100,000	AND	Andorra	Europe	All ages	80924	0	0	0
Other bacteria	VIBR	Vibrio cholerae	2007	Mortality	Rate per 100,000	ARE	United Arab Emirates	Eastern Mediterranean	<5 years	320958	0	0	0
Other bacteria	VIBR	Vibrio cholerae	2007	Mortality	Rate per 100,000	ARE	United Arab Emirates	Eastern Mediterranean	≥5 years	4914962	0	0	0
Other bacteria	VIBR	Vibrio cholerae	2007	Mortality	Rate per 100,000	ARE	United Arab Emirates	Eastern Mediterranean	All ages	5235920	0	0	0
Other bacteria	VIBR	Vibrio cholerae	2007	Mortality	Rate per 100,000	ARG	Argentina	Americas	<5 years	3501940	0	0	0
Other bacteria	VIBR	Vibrio cholerae	2007	Mortality	Rate per 100,000	ARG	Argentina	Americas	≥5 years	36322414	0	0	0
Other bacteria	VIBR	Vibrio cholerae	2007	Mortality	Rate per 100,000	ARG	Argentina	Americas	All ages	39824354	0	0	0
Other bacteria	VIBR	Vibrio cholerae	2007	Mortality	Rate per 100,000	ARM	Armenia	Europe	<5 years	188872	0	0	0
Other bacteria	VIBR	Vibrio cholerae	2007	Mortality	Rate per 100,000	ARM	Armenia	Europe	≥5 years	2793563	0	0	0
Other bacteria	VIBR	Vibrio cholerae	2007	Mortality	Rate per 100,000	ARM	Armenia	Europe	All ages	2982435	0	0	0
Other bacteria	VIBR	Vibrio cholerae	2007	Mortality	Rate per 100,000	ATG	Antigua and Barbuda	Americas	<5 years	6304	0	0	0
Other bacteria	VIBR	Vibrio cholerae	2007	Mortality	Rate per 100,000	ATG	Antigua and Barbuda	Americas	≥5 years	74827	0	0	0
Other bacteria	VIBR	Vibrio cholerae	2007	Mortality	Rate per 100,000	ATG	Antigua and Barbuda	Americas	All ages	81131	0	0	0
Other bacteria	VIBR	Vibrio cholerae	2007	Mortality	Rate per 100,000	AUS	Australia	Western Pacific	<5 years	1323469	0	0	0
Other bacteria	VIBR	Vibrio cholerae	2007	Mortality	Rate per 100,000	AUS	Australia	Western Pacific	≥5 years	19431172	0	0	0
Other bacteria	VIBR	Vibrio cholerae	2007	Mortality	Rate per 100,000	AUS	Australia	Western Pacific	All ages	20754641	0	0	0
Other bacteria	VIBR	Vibrio cholerae	2007	Mortality	Rate per 100,000	AUT	Austria	Europe	<5 years	399333	0	0	0
Other bacteria	VIBR	Vibrio cholerae	2007	Mortality	Rate per 100,000	AUT	Austria	Europe	≥5 years	7884834	0	0	0
Other bacteria	VIBR	Vibrio cholerae	2007	Mortality	Rate per 100,000	AUT	Austria	Europe	All ages	8284167	0	0	0
Other bacteria	VIBR	Vibrio cholerae	2007	Mortality	Rate per 100,000	AZE	Azerbaijan	Europe	<5 years	681857	0	0	0
Other bacteria	VIBR	Vibrio cholerae	2007	Mortality	Rate per 100,000	AZE	Azerbaijan	Europe	≥5 years	8088483	0	0	0
Other bacteria	VIBR	Vibrio cholerae	2007	Mortality	Rate per 100,000	AZE	Azerbaijan	Europe	All ages	8770340	0	0	0
Other bacteria	VIBR	Vibrio cholerae	2007	Mortality	Rate per 100,000	BDI	Burundi	Africa	<5 years	1512069	6.96238	2.82897	15.0968
Other bacteria	VIBR	Vibrio cholerae	2007	Mortality	Rate per 100,000	BDI	Burundi	Africa	≥5 years	6496075	2.57535	0.956783	5.56146
Other bacteria	VIBR	Vibrio cholerae	2007	Mortality	Rate per 100,000	BDI	Burundi	Africa	All ages	8008144	3.40369	1.33699	7.59345
Other bacteria	VIBR	Vibrio cholerae	2007	Mortality	Rate per 100,000	BEL	Belgium	Europe	<5 years	590157	0	0	0
Other bacteria	VIBR	Vibrio cholerae	2007	Mortality	Rate per 100,000	BEL	Belgium	Europe	≥5 years	9994966	0	0	0
Other bacteria	VIBR	Vibrio cholerae	2007	Mortality	Rate per 100,000	BEL	Belgium	Europe	All ages	10585123	0	0	0
Other bacteria	VIBR	Vibrio cholerae	2007	Mortality	Rate per 100,000	BEN	Benin	Africa	<5 years	1532567	3.8663	1.67791	7.35603
Other bacteria	VIBR	Vibrio cholerae	2007	Mortality	Rate per 100,000	BEN	Benin	Africa	≥5 years	7285625	2.49127	1.0631	4.87867
Other bacteria	VIBR	Vibrio cholerae	2007	Mortality	Rate per 100,000	BEN	Benin	Africa	All ages	8818192	2.73025	1.20802	5.23482
Other bacteria	VIBR	Vibrio cholerae	2007	Mortality	Rate per 100,000	BFA	Burkina Faso	Africa	<5 years	2647624	5.58098	2.23523	12.6266
Other bacteria	VIBR	Vibrio cholerae	2007	Mortality	Rate per 100,000	BFA	Burkina Faso	Africa	≥5 years	11949148	2.62582	1.04548	5.78353
Other bacteria	VIBR	Vibrio cholerae	2007	Mortality	Rate per 100,000	BFA	Burkina Faso	Africa	All ages	14596772	3.16184	1.22852	6.88729
Other bacteria	VIBR	Vibrio cholerae	2007	Mortality	Rate per 100,000	BGD	Bangladesh	South-East Asia	<5 years	17952473	4.77259	2.26511	9.35188
Other bacteria	VIBR	Vibrio cholerae	2007	Mortality	Rate per 100,000	BGD	Bangladesh	South-East Asia	≥5 years	129270460	2.08136	0.946555	3.92856
Other bacteria	VIBR	Vibrio cholerae	2007	Mortality	Rate per 100,000	BGD	Bangladesh	South-East Asia	All ages	147222933	2.40954	1.11104	4.37747
Other bacteria	VIBR	Vibrio cholerae	2007	Mortality	Rate per 100,000	BGR	Bulgaria	Europe	<5 years	339140	0	0	0
Other bacteria	VIBR	Vibrio cholerae	2007	Mortality	Rate per 100,000	BGR	Bulgaria	Europe	≥5 years	7274289	0	0	0
Other bacteria	VIBR	Vibrio cholerae	2007	Mortality	Rate per 100,000	BGR	Bulgaria	Europe	All ages	7613429	0	0	0
Other bacteria	VIBR	Vibrio cholerae	2007	Mortality	Rate per 100,000	BHR	Bahrain	Eastern Mediterranean	<5 years	82221	0	0	0
Other bacteria	VIBR	Vibrio cholerae	2007	Mortality	Rate per 100,000	BHR	Bahrain	Eastern Mediterranean	≥5 years	943599	0	0	0
Other bacteria	VIBR	Vibrio cholerae	2007	Mortality	Rate per 100,000	BHR	Bahrain	Eastern Mediterranean	All ages	1025820	0	0	0
Other bacteria	VIBR	Vibrio cholerae	2007	Mortality	Rate per 100,000	BHS	Bahamas	Americas	<5 years	27209	0	0	0
Other bacteria	VIBR	Vibrio cholerae	2007	Mortality	Rate per 100,000	BHS	Bahamas	Americas	≥5 years	323638	0	0	0
Other bacteria	VIBR	Vibrio cholerae	2007	Mortality	Rate per 100,000	BHS	Bahamas	Americas	All ages	350847	0	0	0
Other bacteria	VIBR	Vibrio cholerae	2007	Mortality	Rate per 100,000	BIH	Bosnia and Herzegovina	Europe	<5 years	195830	0	0	0
Other bacteria	VIBR	Vibrio cholerae	2007	Mortality	Rate per 100,000	BIH	Bosnia and Herzegovina	Europe	≥5 years	3849486	0	0	0
Other bacteria	VIBR	Vibrio cholerae	2007	Mortality	Rate per 100,000	BIH	Bosnia and Herzegovina	Europe	All ages	4045316	0	0	0
Other bacteria	VIBR	Vibrio cholerae	2007	Mortality	Rate per 100,000	BLR	Belarus	Europe	<5 years	447844	0	0	0
Other bacteria	VIBR	Vibrio cholerae	2007	Mortality	Rate per 100,000	BLR	Belarus	Europe	≥5 years	9134331	0	0	0
Other bacteria	VIBR	Vibrio cholerae	2007	Mortality	Rate per 100,000	BLR	Belarus	Europe	All ages	9582175	0	0	0
Other bacteria	VIBR	Vibrio cholerae	2007	Mortality	Rate per 100,000	BLZ	Belize	Americas	<5 years	37587	0	0	0
Other bacteria	VIBR	Vibrio cholerae	2007	Mortality	Rate per 100,000	BLZ	Belize	Americas	≥5 years	254386	0	0	0
Other bacteria	VIBR	Vibrio cholerae	2007	Mortality	Rate per 100,000	BLZ	Belize	Americas	All ages	291973	0	0	0
Other bacteria	VIBR	Vibrio cholerae	2007	Mortality	Rate per 100,000	BOL	Bolivia	Americas	<5 years	1192054	0	0	0
Other bacteria	VIBR	Vibrio cholerae	2007	Mortality	Rate per 100,000	BOL	Bolivia	Americas	≥5 years	8411581	0	0	0
Other bacteria	VIBR	Vibrio cholerae	2007	Mortality	Rate per 100,000	BOL	Bolivia	Americas	All ages	9603635	0	0	0
Other bacteria	VIBR	Vibrio cholerae	2007	Mortality	Rate per 100,000	BRA	Brazil	Americas	<5 years	15604233	0	0	0
Other bacteria	VIBR	Vibrio cholerae	2007	Mortality	Rate per 100,000	BRA	Brazil	Americas	≥5 years	172016636	0	0	0
Other bacteria	VIBR	Vibrio cholerae	2007	Mortality	Rate per 100,000	BRA	Brazil	Americas	All ages	187620869	0	0	0
Other bacteria	VIBR	Vibrio cholerae	2007	Mortality	Rate per 100,000	BRB	Barbados	Americas	<5 years	18385	0	0	0
Other bacteria	VIBR	Vibrio cholerae	2007	Mortality	Rate per 100,000	BRB	Barbados	Americas	≥5 years	252236	0	0	0
Other bacteria	VIBR	Vibrio cholerae	2007	Mortality	Rate per 100,000	BRB	Barbados	Americas	All ages	270621	0	0	0
Other bacteria	VIBR	Vibrio cholerae	2007	Mortality	Rate per 100,000	BRN	Brunei	Western Pacific	<5 years	30458	0	0	0
Other bacteria	VIBR	Vibrio cholerae	2007	Mortality	Rate per 100,000	BRN	Brunei	Western Pacific	≥5 years	337012	0	0	0
Other bacteria	VIBR	Vibrio cholerae	2007	Mortality	Rate per 100,000	BRN	Brunei	Western Pacific	All ages	367470	0	0	0
Other bacteria	VIBR	Vibrio cholerae	2007	Mortality	Rate per 100,000	BTN	Bhutan	South-East Asia	<5 years	66372	0	0	0
Other bacteria	VIBR	Vibrio cholerae	2007	Mortality	Rate per 100,000	BTN	Bhutan	South-East Asia	≥5 years	608390	0	0	0
Other bacteria	VIBR	Vibrio cholerae	2007	Mortality	Rate per 100,000	BTN	Bhutan	South-East Asia	All ages	674762	0	0	0
Other bacteria	VIBR	Vibrio cholerae	2007	Mortality	Rate per 100,000	BWA	Botswana	Africa	<5 years	235714	2.20128	0.511074	5.34138
Other bacteria	VIBR	Vibrio cholerae	2007	Mortality	Rate per 100,000	BWA	Botswana	Africa	≥5 years	1656606	1.15846	0.295732	2.7368
Other bacteria	VIBR	Vibrio cholerae	2007	Mortality	Rate per 100,000	BWA	Botswana	Africa	All ages	1892320	1.28836	0.33019	3.01532
Other bacteria	VIBR	Vibrio cholerae	2007	Mortality	Rate per 100,000	CAF	Central African Republic	Africa	<5 years	767286	6.08611	2.43954	13.3294
Other bacteria	VIBR	Vibrio cholerae	2007	Mortality	Rate per 100,000	CAF	Central African Republic	Africa	≥5 years	3649095	2.66381	1.01168	5.9483
Other bacteria	VIBR	Vibrio cholerae	2007	Mortality	Rate per 100,000	CAF	Central African Republic	Africa	All ages	4416381	3.25839	1.26871	6.97374
Other bacteria	VIBR	Vibrio cholerae	2007	Mortality	Rate per 100,000	CAN	Canada	Americas	<5 years	1752913	0	0	0
Other bacteria	VIBR	Vibrio cholerae	2007	Mortality	Rate per 100,000	CAN	Canada	Americas	≥5 years	31168566	0	0	0
Other bacteria	VIBR	Vibrio cholerae	2007	Mortality	Rate per 100,000	CAN	Canada	Americas	All ages	32921479	0	0	0
Other bacteria	VIBR	Vibrio cholerae	2007	Mortality	Rate per 100,000	CHE	Switzerland	Europe	<5 years	366026	0	0	0
Other bacteria	VIBR	Vibrio cholerae	2007	Mortality	Rate per 100,000	CHE	Switzerland	Europe	≥5 years	7137140	0	0	0
Other bacteria	VIBR	Vibrio cholerae	2007	Mortality	Rate per 100,000	CHE	Switzerland	Europe	All ages	7503166	0	0	0
Other bacteria	VIBR	Vibrio cholerae	2007	Mortality	Rate per 100,000	CHL	Chile	Americas	<5 years	1168093	0	0	0
Other bacteria	VIBR	Vibrio cholerae	2007	Mortality	Rate per 100,000	CHL	Chile	Americas	≥5 years	15420876	0	0	0
Other bacteria	VIBR	Vibrio cholerae	2007	Mortality	Rate per 100,000	CHL	Chile	Americas	All ages	16588969	0	0	0
Other bacteria	VIBR	Vibrio cholerae	2007	Mortality	Rate per 100,000	CHN	China	Western Pacific	<5 years	80568281	0	0	0
Other bacteria	VIBR	Vibrio cholerae	2007	Mortality	Rate per 100,000	CHN	China	Western Pacific	≥5 years	1241370487	0	0	0
Other bacteria	VIBR	Vibrio cholerae	2007	Mortality	Rate per 100,000	CHN	China	Western Pacific	All ages	1321938768	0	0	0
Other bacteria	VIBR	Vibrio cholerae	2007	Mortality	Rate per 100,000	CIV	Cote d'Ivoire	Africa	<5 years	3710317	3.00198	1.30569	5.78878
Other bacteria	VIBR	Vibrio cholerae	2007	Mortality	Rate per 100,000	CIV	Cote d'Ivoire	Africa	≥5 years	17076657	0.795012	0.328768	1.58159
Other bacteria	VIBR	Vibrio cholerae	2007	Mortality	Rate per 100,000	CIV	Cote d'Ivoire	Africa	All ages	20786974	1.18894	0.50884	2.3
Other bacteria	VIBR	Vibrio cholerae	2007	Mortality	Rate per 100,000	CMR	Cameroon	Africa	<5 years	3071378	5.94265	1.83037	15.5117
Other bacteria	VIBR	Vibrio cholerae	2007	Mortality	Rate per 100,000	CMR	Cameroon	Africa	≥5 years	14720454	1.7462	0.521402	4.23241
Other bacteria	VIBR	Vibrio cholerae	2007	Mortality	Rate per 100,000	CMR	Cameroon	Africa	All ages	17791832	2.47063	0.755192	6.17809
Other bacteria	VIBR	Vibrio cholerae	2007	Mortality	Rate per 100,000	COD	Democratic Republic of Congo	Africa	<5 years	11264474	3.93352	1.55624	8.99438
Other bacteria	VIBR	Vibrio cholerae	2007	Mortality	Rate per 100,000	COD	Democratic Republic of Congo	Africa	≥5 years	50281277	2.62847	0.958485	5.50704
Other bacteria	VIBR	Vibrio cholerae	2007	Mortality	Rate per 100,000	COD	Democratic Republic of Congo	Africa	All ages	61545751	2.86733	1.06009	6.11345
Other bacteria	VIBR	Vibrio cholerae	2007	Mortality	Rate per 100,000	COG	Congo	Africa	<5 years	623195	2.64467	1.08705	5.07355
Other bacteria	VIBR	Vibrio cholerae	2007	Mortality	Rate per 100,000	COG	Congo	Africa	≥5 years	3285390	1.25932	0.533318	2.54642
Other bacteria	VIBR	Vibrio cholerae	2007	Mortality	Rate per 100,000	COG	Congo	Africa	All ages	3908585	1.4802	0.627106	2.88716
Other bacteria	VIBR	Vibrio cholerae	2007	Mortality	Rate per 100,000	COK	Cook Islands	Western Pacific	<5 years	1512	0	0	0
Other bacteria	VIBR	Vibrio cholerae	2007	Mortality	Rate per 100,000	COK	Cook Islands	Western Pacific	≥5 years	13741	0	0	0
Other bacteria	VIBR	Vibrio cholerae	2007	Mortality	Rate per 100,000	COK	Cook Islands	Western Pacific	All ages	15253	0	0	0
Other bacteria	VIBR	Vibrio cholerae	2007	Mortality	Rate per 100,000	COL	Colombia	Americas	<5 years	4103211	0	0	0
Other bacteria	VIBR	Vibrio cholerae	2007	Mortality	Rate per 100,000	COL	Colombia	Americas	≥5 years	38865403	0	0	0
Other bacteria	VIBR	Vibrio cholerae	2007	Mortality	Rate per 100,000	COL	Colombia	Americas	All ages	42968614	0	0	0
Other bacteria	VIBR	Vibrio cholerae	2007	Mortality	Rate per 100,000	COM	Comoros	Africa	<5 years	92576	3.65553	1.51767	7.34177
Other bacteria	VIBR	Vibrio cholerae	2007	Mortality	Rate per 100,000	COM	Comoros	Africa	≥5 years	518229	1.22301	0.485878	2.36121
Other bacteria	VIBR	Vibrio cholerae	2007	Mortality	Rate per 100,000	COM	Comoros	Africa	All ages	610805	1.59169	0.681518	3.05686
Other bacteria	VIBR	Vibrio cholerae	2007	Mortality	Rate per 100,000	CPV	Cape Verde	Africa	<5 years	54661	0.6607	0.230448	1.63104
Other bacteria	VIBR	Vibrio cholerae	2007	Mortality	Rate per 100,000	CPV	Cape Verde	Africa	≥5 years	438849	0.547961	0.170361	1.32695
Other bacteria	VIBR	Vibrio cholerae	2007	Mortality	Rate per 100,000	CPV	Cape Verde	Africa	All ages	493510	0.560448	0.176876	1.30288
Other bacteria	VIBR	Vibrio cholerae	2007	Mortality	Rate per 100,000	CRI	Costa Rica	Americas	<5 years	360733	0	0	0
Other bacteria	VIBR	Vibrio cholerae	2007	Mortality	Rate per 100,000	CRI	Costa Rica	Americas	≥5 years	3989853	0	0	0
Other bacteria	VIBR	Vibrio cholerae	2007	Mortality	Rate per 100,000	CRI	Costa Rica	Americas	All ages	4350586	0	0	0
Other bacteria	VIBR	Vibrio cholerae	2007	Mortality	Rate per 100,000	CUB	Cuba	Americas	<5 years	655835	0	0	0
Other bacteria	VIBR	Vibrio cholerae	2007	Mortality	Rate per 100,000	CUB	Cuba	Americas	≥5 years	10628661	0	0	0
Other bacteria	VIBR	Vibrio cholerae	2007	Mortality	Rate per 100,000	CUB	Cuba	Americas	All ages	11284496	0	0	0
Other bacteria	VIBR	Vibrio cholerae	2007	Mortality	Rate per 100,000	CYP	Cyprus	Europe	<5 years	61085	0	0	0
Other bacteria	VIBR	Vibrio cholerae	2007	Mortality	Rate per 100,000	CYP	Cyprus	Europe	≥5 years	1002471	0	0	0
Other bacteria	VIBR	Vibrio cholerae	2007	Mortality	Rate per 100,000	CYP	Cyprus	Europe	All ages	1063556	0	0	0
Other bacteria	VIBR	Vibrio cholerae	2007	Mortality	Rate per 100,000	CZE	Czechia	Europe	<5 years	492258	0	0	0
Other bacteria	VIBR	Vibrio cholerae	2007	Mortality	Rate per 100,000	CZE	Czechia	Europe	≥5 years	9826421	0	0	0
Other bacteria	VIBR	Vibrio cholerae	2007	Mortality	Rate per 100,000	CZE	Czechia	Europe	All ages	10318679	0	0	0
Other bacteria	VIBR	Vibrio cholerae	2007	Mortality	Rate per 100,000	DEU	Germany	Europe	<5 years	3518501	0	0	0
Other bacteria	VIBR	Vibrio cholerae	2007	Mortality	Rate per 100,000	DEU	Germany	Europe	≥5 years	77869183	0	0	0
Other bacteria	VIBR	Vibrio cholerae	2007	Mortality	Rate per 100,000	DEU	Germany	Europe	All ages	81387684	0	0	0
Other bacteria	VIBR	Vibrio cholerae	2007	Mortality	Rate per 100,000	DJI	Djibouti	Eastern Mediterranean	<5 years	120407	6.81905	1.98373	18.3223
Other bacteria	VIBR	Vibrio cholerae	2007	Mortality	Rate per 100,000	DJI	Djibouti	Eastern Mediterranean	≥5 years	745163	2.78388	0.81315	6.70241
Other bacteria	VIBR	Vibrio cholerae	2007	Mortality	Rate per 100,000	DJI	Djibouti	Eastern Mediterranean	All ages	865570	3.3452	1.01739	8.44066
Other bacteria	VIBR	Vibrio cholerae	2007	Mortality	Rate per 100,000	DMA	Dominica	Americas	<5 years	5327	0	0	0
Other bacteria	VIBR	Vibrio cholerae	2007	Mortality	Rate per 100,000	DMA	Dominica	Americas	≥5 years	63512	0	0	0
Other bacteria	VIBR	Vibrio cholerae	2007	Mortality	Rate per 100,000	DMA	Dominica	Americas	All ages	68839	0	0	0
Other bacteria	VIBR	Vibrio cholerae	2007	Mortality	Rate per 100,000	DNK	Denmark	Europe	<5 years	324877	0	0	0
Other bacteria	VIBR	Vibrio cholerae	2007	Mortality	Rate per 100,000	DNK	Denmark	Europe	≥5 years	5122353	0	0	0
Other bacteria	VIBR	Vibrio cholerae	2007	Mortality	Rate per 100,000	DNK	Denmark	Europe	All ages	5447230	0	0	0
Other bacteria	VIBR	Vibrio cholerae	2007	Mortality	Rate per 100,000	DOM	Dominican Republic	Americas	<5 years	1007325	0	0	0
Other bacteria	VIBR	Vibrio cholerae	2007	Mortality	Rate per 100,000	DOM	Dominican Republic	Americas	≥5 years	8390834	0	0	0
Other bacteria	VIBR	Vibrio cholerae	2007	Mortality	Rate per 100,000	DOM	Dominican Republic	Americas	All ages	9398159	0	0	0
Other bacteria	VIBR	Vibrio cholerae	2007	Mortality	Rate per 100,000	DZA	Algeria	Africa	<5 years	3231810	0	0	0
Other bacteria	VIBR	Vibrio cholerae	2007	Mortality	Rate per 100,000	DZA	Algeria	Africa	≥5 years	30660036	0	0	0
Other bacteria	VIBR	Vibrio cholerae	2007	Mortality	Rate per 100,000	DZA	Algeria	Africa	All ages	33891846	0	0	0
Other bacteria	VIBR	Vibrio cholerae	2007	Mortality	Rate per 100,000	ECU	Ecuador	Americas	<5 years	1578211	0	0	0
Other bacteria	VIBR	Vibrio cholerae	2007	Mortality	Rate per 100,000	ECU	Ecuador	Americas	≥5 years	12628677	0	0	0
Other bacteria	VIBR	Vibrio cholerae	2007	Mortality	Rate per 100,000	ECU	Ecuador	Americas	All ages	14206888	0	0	0
Other bacteria	VIBR	Vibrio cholerae	2007	Mortality	Rate per 100,000	EGY	Egypt	Eastern Mediterranean	<5 years	10263086	0	0	0
Other bacteria	VIBR	Vibrio cholerae	2007	Mortality	Rate per 100,000	EGY	Egypt	Eastern Mediterranean	≥5 years	73224978	0	0	0
Other bacteria	VIBR	Vibrio cholerae	2007	Mortality	Rate per 100,000	EGY	Egypt	Eastern Mediterranean	All ages	83488064	0	0	0
Other bacteria	VIBR	Vibrio cholerae	2007	Mortality	Rate per 100,000	EMR	Eastern Mediterranean Region	Eastern Mediterranean	<5 years	75687455	5.10375	1.7634	13.412
Other bacteria	VIBR	Vibrio cholerae	2007	Mortality	Rate per 100,000	EMR	Eastern Mediterranean Region	Eastern Mediterranean	≥5 years	499814392	1.08043	0.369557	2.66318
Other bacteria	VIBR	Vibrio cholerae	2007	Mortality	Rate per 100,000	EMR	Eastern Mediterranean Region	Eastern Mediterranean	All ages	575501847	1.60956	0.591107	4.03099
Other bacteria	VIBR	Vibrio cholerae	2007	Mortality	Rate per 100,000	ERI	Eritrea	Africa	<5 years	441716	3.22294	1.21147	7.01653
Other bacteria	VIBR	Vibrio cholerae	2007	Mortality	Rate per 100,000	ERI	Eritrea	Africa	≥5 years	2274027	4.04583	1.55279	8.59146
Other bacteria	VIBR	Vibrio cholerae	2007	Mortality	Rate per 100,000	ERI	Eritrea	Africa	All ages	2715743	3.91199	1.53352	8.48437
Other bacteria	VIBR	Vibrio cholerae	2007	Mortality	Rate per 100,000	ESP	Spain	Europe	<5 years	2327421	0	0	0
Other bacteria	VIBR	Vibrio cholerae	2007	Mortality	Rate per 100,000	ESP	Spain	Europe	≥5 years	42751290	0	0	0
Other bacteria	VIBR	Vibrio cholerae	2007	Mortality	Rate per 100,000	ESP	Spain	Europe	All ages	45078711	0	0	0
Other bacteria	VIBR	Vibrio cholerae	2007	Mortality	Rate per 100,000	EST	Estonia	Europe	<5 years	68930	0	0	0
Other bacteria	VIBR	Vibrio cholerae	2007	Mortality	Rate per 100,000	EST	Estonia	Europe	≥5 years	1274069	0	0	0
Other bacteria	VIBR	Vibrio cholerae	2007	Mortality	Rate per 100,000	EST	Estonia	Europe	All ages	1342999	0	0	0
Other bacteria	VIBR	Vibrio cholerae	2007	Mortality	Rate per 100,000	ETH	Ethiopia	Africa	<5 years	14842986	5.94038	2.44208	13.3638
Other bacteria	VIBR	Vibrio cholerae	2007	Mortality	Rate per 100,000	ETH	Ethiopia	Africa	≥5 years	67042036	2.89192	1.05775	6.39994
Other bacteria	VIBR	Vibrio cholerae	2007	Mortality	Rate per 100,000	ETH	Ethiopia	Africa	All ages	81885022	3.4445	1.29964	7.54465
Other bacteria	VIBR	Vibrio cholerae	2007	Mortality	Rate per 100,000	EUR	European Region	Europe	<5 years	51536822	0	0	0
Other bacteria	VIBR	Vibrio cholerae	2007	Mortality	Rate per 100,000	EUR	European Region	Europe	≥5 years	834087965	0	0	0
Other bacteria	VIBR	Vibrio cholerae	2007	Mortality	Rate per 100,000	EUR	European Region	Europe	All ages	885624787	0	0	0
Other bacteria	VIBR	Vibrio cholerae	2007	Mortality	Rate per 100,000	FIN	Finland	Europe	<5 years	288131	0	0	0
Other bacteria	VIBR	Vibrio cholerae	2007	Mortality	Rate per 100,000	FIN	Finland	Europe	≥5 years	4988813	0	0	0
Other bacteria	VIBR	Vibrio cholerae	2007	Mortality	Rate per 100,000	FIN	Finland	Europe	All ages	5276944	0	0	0
Other bacteria	VIBR	Vibrio cholerae	2007	Mortality	Rate per 100,000	FJI	Fiji	Western Pacific	<5 years	100584	0	0	0
Other bacteria	VIBR	Vibrio cholerae	2007	Mortality	Rate per 100,000	FJI	Fiji	Western Pacific	≥5 years	793777	0	0	0
Other bacteria	VIBR	Vibrio cholerae	2007	Mortality	Rate per 100,000	FJI	Fiji	Western Pacific	All ages	894361	0	0	0
Other bacteria	VIBR	Vibrio cholerae	2007	Mortality	Rate per 100,000	FRA	France	Europe	<5 years	3820419	0	0	0
Other bacteria	VIBR	Vibrio cholerae	2007	Mortality	Rate per 100,000	FRA	France	Europe	≥5 years	58434940	0	0	0
Other bacteria	VIBR	Vibrio cholerae	2007	Mortality	Rate per 100,000	FRA	France	Europe	All ages	62255359	0	0	0
Other bacteria	VIBR	Vibrio cholerae	2007	Mortality	Rate per 100,000	FSM	Micronesia	Western Pacific	<5 years	13472	0	0	0
Other bacteria	VIBR	Vibrio cholerae	2007	Mortality	Rate per 100,000	FSM	Micronesia	Western Pacific	≥5 years	96864	0	0	0
Other bacteria	VIBR	Vibrio cholerae	2007	Mortality	Rate per 100,000	FSM	Micronesia	Western Pacific	All ages	110336	0	0	0
Other bacteria	VIBR	Vibrio cholerae	2007	Mortality	Rate per 100,000	GAB	Gabon	Africa	<5 years	220475	2.12218	0.540331	5.28591
Other bacteria	VIBR	Vibrio cholerae	2007	Mortality	Rate per 100,000	GAB	Gabon	Africa	≥5 years	1311042	0.81881	0.199763	1.96176
Other bacteria	VIBR	Vibrio cholerae	2007	Mortality	Rate per 100,000	GAB	Gabon	Africa	All ages	1531517	1.00644	0.251349	2.367
Other bacteria	VIBR	Vibrio cholerae	2007	Mortality	Rate per 100,000	GBR	United Kingdom	Europe	<5 years	3610741	0	0	0
Other bacteria	VIBR	Vibrio cholerae	2007	Mortality	Rate per 100,000	GBR	United Kingdom	Europe	≥5 years	57671910	0	0	0
Other bacteria	VIBR	Vibrio cholerae	2007	Mortality	Rate per 100,000	GBR	United Kingdom	Europe	All ages	61282651	0	0	0
Other bacteria	VIBR	Vibrio cholerae	2007	Mortality	Rate per 100,000	GEO	Georgia	Europe	<5 years	239146	0	0	0
Other bacteria	VIBR	Vibrio cholerae	2007	Mortality	Rate per 100,000	GEO	Georgia	Europe	≥5 years	3742690	0	0	0
Other bacteria	VIBR	Vibrio cholerae	2007	Mortality	Rate per 100,000	GEO	Georgia	Europe	All ages	3981836	0	0	0
Other bacteria	VIBR	Vibrio cholerae	2007	Mortality	Rate per 100,000	GHA	Ghana	Africa	<5 years	3530128	2.00147	0.676609	4.45764
Other bacteria	VIBR	Vibrio cholerae	2007	Mortality	Rate per 100,000	GHA	Ghana	Africa	≥5 years	19809577	1.0686	0.358224	2.31583
Other bacteria	VIBR	Vibrio cholerae	2007	Mortality	Rate per 100,000	GHA	Ghana	Africa	All ages	23339705	1.2097	0.399587	2.57801
Other bacteria	VIBR	Vibrio cholerae	2007	Mortality	Rate per 100,000	GIN	Guinea	Africa	<5 years	1622915	6.98674	3.01364	13.8254
Other bacteria	VIBR	Vibrio cholerae	2007	Mortality	Rate per 100,000	GIN	Guinea	Africa	≥5 years	7923484	2.97304	1.21753	5.77494
Other bacteria	VIBR	Vibrio cholerae	2007	Mortality	Rate per 100,000	GIN	Guinea	Africa	All ages	9546399	3.65538	1.58464	6.9106
Other bacteria	VIBR	Vibrio cholerae	2007	Mortality	Rate per 100,000	GLOBAL	Global	All WHO Member States	<5 years	644463298	3.14299	1.63707	5.46817
Other bacteria	VIBR	Vibrio cholerae	2007	Mortality	Rate per 100,000	GLOBAL	Global	All WHO Member States	≥5 years	6025640838	1.56476	0.698152	2.93147
Other bacteria	VIBR	Vibrio cholerae	2007	Mortality	Rate per 100,000	GLOBAL	Global	All WHO Member States	All ages	6670104136	1.71725	0.838088	3.19902
Other bacteria	VIBR	Vibrio cholerae	2007	Mortality	Rate per 100,000	GMB	Gambia	Africa	<5 years	299814	4.16643	1.43715	9.74518
Other bacteria	VIBR	Vibrio cholerae	2007	Mortality	Rate per 100,000	GMB	Gambia	Africa	≥5 years	1440295	1.22814	0.425356	2.7711
Other bacteria	VIBR	Vibrio cholerae	2007	Mortality	Rate per 100,000	GMB	Gambia	Africa	All ages	1740109	1.7344	0.60845	3.88609
Other bacteria	VIBR	Vibrio cholerae	2007	Mortality	Rate per 100,000	GNB	Guinea-Bissau	Africa	<5 years	242264	9.96357	2.89894	29.202
Other bacteria	VIBR	Vibrio cholerae	2007	Mortality	Rate per 100,000	GNB	Guinea-Bissau	Africa	≥5 years	1190411	3.22827	0.988711	8.85366
Other bacteria	VIBR	Vibrio cholerae	2007	Mortality	Rate per 100,000	GNB	Guinea-Bissau	Africa	All ages	1432675	4.36721	1.36422	11.8661
Other bacteria	VIBR	Vibrio cholerae	2007	Mortality	Rate per 100,000	GNQ	Equatorial Guinea	Africa	<5 years	162718	6.93644	1.73912	15.8656
Other bacteria	VIBR	Vibrio cholerae	2007	Mortality	Rate per 100,000	GNQ	Equatorial Guinea	Africa	≥5 years	849773	0.893684	0.24046	2.08323
Other bacteria	VIBR	Vibrio cholerae	2007	Mortality	Rate per 100,000	GNQ	Equatorial Guinea	Africa	All ages	1012491	1.86482	0.489872	4.25777
Other bacteria	VIBR	Vibrio cholerae	2007	Mortality	Rate per 100,000	GRC	Greece	Europe	<5 years	533784	0	0	0
Other bacteria	VIBR	Vibrio cholerae	2007	Mortality	Rate per 100,000	GRC	Greece	Europe	≥5 years	10498631	0	0	0
Other bacteria	VIBR	Vibrio cholerae	2007	Mortality	Rate per 100,000	GRC	Greece	Europe	All ages	11032415	0	0	0
Other bacteria	VIBR	Vibrio cholerae	2007	Mortality	Rate per 100,000	GRD	Grenada	Americas	<5 years	8917	0	0	0
Other bacteria	VIBR	Vibrio cholerae	2007	Mortality	Rate per 100,000	GRD	Grenada	Americas	≥5 years	101413	0	0	0
Other bacteria	VIBR	Vibrio cholerae	2007	Mortality	Rate per 100,000	GRD	Grenada	Americas	All ages	110330	0	0	0
Other bacteria	VIBR	Vibrio cholerae	2007	Mortality	Rate per 100,000	GTM	Guatemala	Americas	<5 years	1936754	0	0	0
Other bacteria	VIBR	Vibrio cholerae	2007	Mortality	Rate per 100,000	GTM	Guatemala	Americas	≥5 years	11572452	0	0	0
Other bacteria	VIBR	Vibrio cholerae	2007	Mortality	Rate per 100,000	GTM	Guatemala	Americas	All ages	13509206	0	0	0
Other bacteria	VIBR	Vibrio cholerae	2007	Mortality	Rate per 100,000	GUY	Guyana	Americas	<5 years	80091	0	0	0
Other bacteria	VIBR	Vibrio cholerae	2007	Mortality	Rate per 100,000	GUY	Guyana	Americas	≥5 years	677849	0	0	0
Other bacteria	VIBR	Vibrio cholerae	2007	Mortality	Rate per 100,000	GUY	Guyana	Americas	All ages	757940	0	0	0
Other bacteria	VIBR	Vibrio cholerae	2007	Mortality	Rate per 100,000	HND	Honduras	Americas	<5 years	1080079	0	0	0
Other bacteria	VIBR	Vibrio cholerae	2007	Mortality	Rate per 100,000	HND	Honduras	Americas	≥5 years	6665716	0	0	0
Other bacteria	VIBR	Vibrio cholerae	2007	Mortality	Rate per 100,000	HND	Honduras	Americas	All ages	7745795	0	0	0
Other bacteria	VIBR	Vibrio cholerae	2007	Mortality	Rate per 100,000	HRV	Croatia	Europe	<5 years	202848	0	0	0
Other bacteria	VIBR	Vibrio cholerae	2007	Mortality	Rate per 100,000	HRV	Croatia	Europe	≥5 years	4113447	0	0	0
Other bacteria	VIBR	Vibrio cholerae	2007	Mortality	Rate per 100,000	HRV	Croatia	Europe	All ages	4316295	0	0	0
Other bacteria	VIBR	Vibrio cholerae	2007	Mortality	Rate per 100,000	HTI	Haiti	Americas	<5 years	1214997	4.40506	1.15213	9.99842
Other bacteria	VIBR	Vibrio cholerae	2007	Mortality	Rate per 100,000	HTI	Haiti	Americas	≥5 years	8079684	0.550737	0.139453	1.32116
Other bacteria	VIBR	Vibrio cholerae	2007	Mortality	Rate per 100,000	HTI	Haiti	Americas	All ages	9294681	1.05457	0.275964	2.417
Other bacteria	VIBR	Vibrio cholerae	2007	Mortality	Rate per 100,000	HUN	Hungary	Europe	<5 years	482157	0	0	0
Other bacteria	VIBR	Vibrio cholerae	2007	Mortality	Rate per 100,000	HUN	Hungary	Europe	≥5 years	9562160	0	0	0
Other bacteria	VIBR	Vibrio cholerae	2007	Mortality	Rate per 100,000	HUN	Hungary	Europe	All ages	10044317	0	0	0
Other bacteria	VIBR	Vibrio cholerae	2007	Mortality	Rate per 100,000	IDN	Indonesia	South-East Asia	<5 years	22943744	0	0	0
Other bacteria	VIBR	Vibrio cholerae	2007	Mortality	Rate per 100,000	IDN	Indonesia	South-East Asia	≥5 years	212551539	0	0	0
Other bacteria	VIBR	Vibrio cholerae	2007	Mortality	Rate per 100,000	IDN	Indonesia	South-East Asia	All ages	235495283	0	0	0
Other bacteria	VIBR	Vibrio cholerae	2007	Mortality	Rate per 100,000	IND	India	South-East Asia	<5 years	132847455	5.31207	2.15455	10.659
Other bacteria	VIBR	Vibrio cholerae	2007	Mortality	Rate per 100,000	IND	India	South-East Asia	≥5 years	1049181202	6.91757	2.84992	13.1939
Other bacteria	VIBR	Vibrio cholerae	2007	Mortality	Rate per 100,000	IND	India	South-East Asia	All ages	1182028657	6.73713	2.83286	12.919
Other bacteria	VIBR	Vibrio cholerae	2007	Mortality	Rate per 100,000	IRL	Ireland	Europe	<5 years	308140	0	0	0
Other bacteria	VIBR	Vibrio cholerae	2007	Mortality	Rate per 100,000	IRL	Ireland	Europe	≥5 years	4025870	0	0	0
Other bacteria	VIBR	Vibrio cholerae	2007	Mortality	Rate per 100,000	IRL	Ireland	Europe	All ages	4334010	0	0	0
Other bacteria	VIBR	Vibrio cholerae	2007	Mortality	Rate per 100,000	IRN	Iran	Eastern Mediterranean	<5 years	5764403	0	0	0
Other bacteria	VIBR	Vibrio cholerae	2007	Mortality	Rate per 100,000	IRN	Iran	Eastern Mediterranean	≥5 years	68391076	0	0	0
Other bacteria	VIBR	Vibrio cholerae	2007	Mortality	Rate per 100,000	IRN	Iran	Eastern Mediterranean	All ages	74155479	0	0	0
Other bacteria	VIBR	Vibrio cholerae	2007	Mortality	Rate per 100,000	IRQ	Iraq	Eastern Mediterranean	<5 years	4402722	2.71331	0.787999	6.77779
Other bacteria	VIBR	Vibrio cholerae	2007	Mortality	Rate per 100,000	IRQ	Iraq	Eastern Mediterranean	≥5 years	24009042	0.0589245	0.0187318	0.154174
Other bacteria	VIBR	Vibrio cholerae	2007	Mortality	Rate per 100,000	IRQ	Iraq	Eastern Mediterranean	All ages	28411764	0.470251	0.136973	1.17721
Other bacteria	VIBR	Vibrio cholerae	2007	Mortality	Rate per 100,000	ISL	Iceland	Europe	<5 years	21455	0	0	0
Other bacteria	VIBR	Vibrio cholerae	2007	Mortality	Rate per 100,000	ISL	Iceland	Europe	≥5 years	286297	0	0	0
Other bacteria	VIBR	Vibrio cholerae	2007	Mortality	Rate per 100,000	ISL	Iceland	Europe	All ages	307752	0	0	0
Other bacteria	VIBR	Vibrio cholerae	2007	Mortality	Rate per 100,000	ISR	Israel	Europe	<5 years	695382	0	0	0
Other bacteria	VIBR	Vibrio cholerae	2007	Mortality	Rate per 100,000	ISR	Israel	Europe	≥5 years	6207713	0	0	0
Other bacteria	VIBR	Vibrio cholerae	2007	Mortality	Rate per 100,000	ISR	Israel	Europe	All ages	6903095	0	0	0
Other bacteria	VIBR	Vibrio cholerae	2007	Mortality	Rate per 100,000	ITA	Italy	Europe	<5 years	2775319	0	0	0
Other bacteria	VIBR	Vibrio cholerae	2007	Mortality	Rate per 100,000	ITA	Italy	Europe	≥5 years	56089497	0	0	0
Other bacteria	VIBR	Vibrio cholerae	2007	Mortality	Rate per 100,000	ITA	Italy	Europe	All ages	58864816	0	0	0
Other bacteria	VIBR	Vibrio cholerae	2007	Mortality	Rate per 100,000	JAM	Jamaica	Americas	<5 years	242316	0	0	0
Other bacteria	VIBR	Vibrio cholerae	2007	Mortality	Rate per 100,000	JAM	Jamaica	Americas	≥5 years	2465333	0	0	0
Other bacteria	VIBR	Vibrio cholerae	2007	Mortality	Rate per 100,000	JAM	Jamaica	Americas	All ages	2707649	0	0	0
Other bacteria	VIBR	Vibrio cholerae	2007	Mortality	Rate per 100,000	JOR	Jordan	Eastern Mediterranean	<5 years	868515	0	0	0
Other bacteria	VIBR	Vibrio cholerae	2007	Mortality	Rate per 100,000	JOR	Jordan	Eastern Mediterranean	≥5 years	5883979	0	0	0
Other bacteria	VIBR	Vibrio cholerae	2007	Mortality	Rate per 100,000	JOR	Jordan	Eastern Mediterranean	All ages	6752494	0	0	0
Other bacteria	VIBR	Vibrio cholerae	2007	Mortality	Rate per 100,000	JPN	Japan	Western Pacific	<5 years	5581363	0	0	0
Other bacteria	VIBR	Vibrio cholerae	2007	Mortality	Rate per 100,000	JPN	Japan	Western Pacific	≥5 years	122465140	0	0	0
Other bacteria	VIBR	Vibrio cholerae	2007	Mortality	Rate per 100,000	JPN	Japan	Western Pacific	All ages	128046503	0	0	0
Other bacteria	VIBR	Vibrio cholerae	2007	Mortality	Rate per 100,000	KAZ	Kazakhstan	Europe	<5 years	1434458	0	0	0
Other bacteria	VIBR	Vibrio cholerae	2007	Mortality	Rate per 100,000	KAZ	Kazakhstan	Europe	≥5 years	14741630	0	0	0
Other bacteria	VIBR	Vibrio cholerae	2007	Mortality	Rate per 100,000	KAZ	Kazakhstan	Europe	All ages	16176088	0	0	0
Other bacteria	VIBR	Vibrio cholerae	2007	Mortality	Rate per 100,000	KEN	Kenya	Africa	<5 years	6393562	1.54682	0.716445	3.24716
Other bacteria	VIBR	Vibrio cholerae	2007	Mortality	Rate per 100,000	KEN	Kenya	Africa	≥5 years	31075002	1.02456	0.441863	2.07824
Other bacteria	VIBR	Vibrio cholerae	2007	Mortality	Rate per 100,000	KEN	Kenya	Africa	All ages	37468564	1.11368	0.501466	2.29563
Other bacteria	VIBR	Vibrio cholerae	2007	Mortality	Rate per 100,000	KGZ	Kyrgyzstan	Europe	<5 years	557720	0	0	0
Other bacteria	VIBR	Vibrio cholerae	2007	Mortality	Rate per 100,000	KGZ	Kyrgyzstan	Europe	≥5 years	4739728	0	0	0
Other bacteria	VIBR	Vibrio cholerae	2007	Mortality	Rate per 100,000	KGZ	Kyrgyzstan	Europe	All ages	5297448	0	0	0
Other bacteria	VIBR	Vibrio cholerae	2007	Mortality	Rate per 100,000	KHM	Cambodia	Western Pacific	<5 years	1626415	0	0	0
Other bacteria	VIBR	Vibrio cholerae	2007	Mortality	Rate per 100,000	KHM	Cambodia	Western Pacific	≥5 years	12114303	0	0	0
Other bacteria	VIBR	Vibrio cholerae	2007	Mortality	Rate per 100,000	KHM	Cambodia	Western Pacific	All ages	13740718	0	0	0
Other bacteria	VIBR	Vibrio cholerae	2007	Mortality	Rate per 100,000	KIR	Kiribati	Western Pacific	<5 years	13165	0	0	0
Other bacteria	VIBR	Vibrio cholerae	2007	Mortality	Rate per 100,000	KIR	Kiribati	Western Pacific	≥5 years	87853	0	0	0
Other bacteria	VIBR	Vibrio cholerae	2007	Mortality	Rate per 100,000	KIR	Kiribati	Western Pacific	All ages	101018	0	0	0
Other bacteria	VIBR	Vibrio cholerae	2007	Mortality	Rate per 100,000	KNA	Saint Kitts and Nevis	Americas	<5 years	3586	0	0	0
Other bacteria	VIBR	Vibrio cholerae	2007	Mortality	Rate per 100,000	KNA	Saint Kitts and Nevis	Americas	≥5 years	43053	0	0	0
Other bacteria	VIBR	Vibrio cholerae	2007	Mortality	Rate per 100,000	KNA	Saint Kitts and Nevis	Americas	All ages	46639	0	0	0
Other bacteria	VIBR	Vibrio cholerae	2007	Mortality	Rate per 100,000	KOR	South Korea	Western Pacific	<5 years	2302289	0	0	0
Other bacteria	VIBR	Vibrio cholerae	2007	Mortality	Rate per 100,000	KOR	South Korea	Western Pacific	≥5 years	45788807	0	0	0
Other bacteria	VIBR	Vibrio cholerae	2007	Mortality	Rate per 100,000	KOR	South Korea	Western Pacific	All ages	48091096	0	0	0
Other bacteria	VIBR	Vibrio cholerae	2007	Mortality	Rate per 100,000	KWT	Kuwait	Eastern Mediterranean	<5 years	217966	0	0	0
Other bacteria	VIBR	Vibrio cholerae	2007	Mortality	Rate per 100,000	KWT	Kuwait	Eastern Mediterranean	≥5 years	2218271	0	0	0
Other bacteria	VIBR	Vibrio cholerae	2007	Mortality	Rate per 100,000	KWT	Kuwait	Eastern Mediterranean	All ages	2436237	0	0	0
Other bacteria	VIBR	Vibrio cholerae	2007	Mortality	Rate per 100,000	LAO	Laos	Western Pacific	<5 years	787226	0	0	0
Other bacteria	VIBR	Vibrio cholerae	2007	Mortality	Rate per 100,000	LAO	Laos	Western Pacific	≥5 years	5222634	0	0	0
Other bacteria	VIBR	Vibrio cholerae	2007	Mortality	Rate per 100,000	LAO	Laos	Western Pacific	All ages	6009860	0	0	0
Other bacteria	VIBR	Vibrio cholerae	2007	Mortality	Rate per 100,000	LBN	Lebanon	Eastern Mediterranean	<5 years	441508	0	0	0
Other bacteria	VIBR	Vibrio cholerae	2007	Mortality	Rate per 100,000	LBN	Lebanon	Eastern Mediterranean	≥5 years	4355157	0	0	0
Other bacteria	VIBR	Vibrio cholerae	2007	Mortality	Rate per 100,000	LBN	Lebanon	Eastern Mediterranean	All ages	4796665	0	0	0
Other bacteria	VIBR	Vibrio cholerae	2007	Mortality	Rate per 100,000	LBR	Liberia	Africa	<5 years	610734	5.03323	1.9612	11.5618
Other bacteria	VIBR	Vibrio cholerae	2007	Mortality	Rate per 100,000	LBR	Liberia	Africa	≥5 years	2971078	1.72942	0.641368	3.96424
Other bacteria	VIBR	Vibrio cholerae	2007	Mortality	Rate per 100,000	LBR	Liberia	Africa	All ages	3581812	2.29275	0.865425	5.0943
Other bacteria	VIBR	Vibrio cholerae	2007	Mortality	Rate per 100,000	LBY	Libya	Eastern Mediterranean	<5 years	667709	0	0	0
Other bacteria	VIBR	Vibrio cholerae	2007	Mortality	Rate per 100,000	LBY	Libya	Eastern Mediterranean	≥5 years	5371994	0	0	0
Other bacteria	VIBR	Vibrio cholerae	2007	Mortality	Rate per 100,000	LBY	Libya	Eastern Mediterranean	All ages	6039703	0	0	0
Other bacteria	VIBR	Vibrio cholerae	2007	Mortality	Rate per 100,000	LCA	Saint Lucia	Americas	<5 years	12970	0	0	0
Other bacteria	VIBR	Vibrio cholerae	2007	Mortality	Rate per 100,000	LCA	Saint Lucia	Americas	≥5 years	154261	0	0	0
Other bacteria	VIBR	Vibrio cholerae	2007	Mortality	Rate per 100,000	LCA	Saint Lucia	Americas	All ages	167231	0	0	0
Other bacteria	VIBR	Vibrio cholerae	2007	Mortality	Rate per 100,000	LKA	Sri Lanka	South-East Asia	<5 years	1813815	0	0	0
Other bacteria	VIBR	Vibrio cholerae	2007	Mortality	Rate per 100,000	LKA	Sri Lanka	South-East Asia	≥5 years	18609439	0	0	0
Other bacteria	VIBR	Vibrio cholerae	2007	Mortality	Rate per 100,000	LKA	Sri Lanka	South-East Asia	All ages	20423254	0	0	0
Other bacteria	VIBR	Vibrio cholerae	2007	Mortality	Rate per 100,000	LSO	Lesotho	Africa	<5 years	252275	3.70234	1.56608	7.22847
Other bacteria	VIBR	Vibrio cholerae	2007	Mortality	Rate per 100,000	LSO	Lesotho	Africa	≥5 years	1694695	3.77108	1.59338	7.51629
Other bacteria	VIBR	Vibrio cholerae	2007	Mortality	Rate per 100,000	LSO	Lesotho	Africa	All ages	1946970	3.76218	1.63108	7.34314
Other bacteria	VIBR	Vibrio cholerae	2007	Mortality	Rate per 100,000	LTU	Lithuania	Europe	<5 years	143293	0	0	0
Other bacteria	VIBR	Vibrio cholerae	2007	Mortality	Rate per 100,000	LTU	Lithuania	Europe	≥5 years	3106658	0	0	0
Other bacteria	VIBR	Vibrio cholerae	2007	Mortality	Rate per 100,000	LTU	Lithuania	Europe	All ages	3249951	0	0	0
Other bacteria	VIBR	Vibrio cholerae	2007	Mortality	Rate per 100,000	LUX	Luxembourg	Europe	<5 years	27923	0	0	0
Other bacteria	VIBR	Vibrio cholerae	2007	Mortality	Rate per 100,000	LUX	Luxembourg	Europe	≥5 years	448507	0	0	0
Other bacteria	VIBR	Vibrio cholerae	2007	Mortality	Rate per 100,000	LUX	Luxembourg	Europe	All ages	476430	0	0	0
Other bacteria	VIBR	Vibrio cholerae	2007	Mortality	Rate per 100,000	LVA	Latvia	Europe	<5 years	104589	0	0	0
Other bacteria	VIBR	Vibrio cholerae	2007	Mortality	Rate per 100,000	LVA	Latvia	Europe	≥5 years	2104747	0	0	0
Other bacteria	VIBR	Vibrio cholerae	2007	Mortality	Rate per 100,000	LVA	Latvia	Europe	All ages	2209336	0	0	0
Other bacteria	VIBR	Vibrio cholerae	2007	Mortality	Rate per 100,000	MAR	Morocco	Eastern Mediterranean	<5 years	3136430	0	0	0
Other bacteria	VIBR	Vibrio cholerae	2007	Mortality	Rate per 100,000	MAR	Morocco	Eastern Mediterranean	≥5 years	27840161	0	0	0
Other bacteria	VIBR	Vibrio cholerae	2007	Mortality	Rate per 100,000	MAR	Morocco	Eastern Mediterranean	All ages	30976591	0	0	0
Other bacteria	VIBR	Vibrio cholerae	2007	Mortality	Rate per 100,000	MCO	Monaco	Europe	<5 years	1444	0	0	0
Other bacteria	VIBR	Vibrio cholerae	2007	Mortality	Rate per 100,000	MCO	Monaco	Europe	≥5 years	30519	0	0	0
Other bacteria	VIBR	Vibrio cholerae	2007	Mortality	Rate per 100,000	MCO	Monaco	Europe	All ages	31963	0	0	0
Other bacteria	VIBR	Vibrio cholerae	2007	Mortality	Rate per 100,000	MDA	Moldova	Europe	<5 years	231287	0	0	0
Other bacteria	VIBR	Vibrio cholerae	2007	Mortality	Rate per 100,000	MDA	Moldova	Europe	≥5 years	3655633	0	0	0
Other bacteria	VIBR	Vibrio cholerae	2007	Mortality	Rate per 100,000	MDA	Moldova	Europe	All ages	3886920	0	0	0
Other bacteria	VIBR	Vibrio cholerae	2007	Mortality	Rate per 100,000	MDG	Madagascar	Africa	<5 years	3384422	4.76616	1.90193	10.7541
Other bacteria	VIBR	Vibrio cholerae	2007	Mortality	Rate per 100,000	MDG	Madagascar	Africa	≥5 years	16636062	2.47392	0.920805	5.21193
Other bacteria	VIBR	Vibrio cholerae	2007	Mortality	Rate per 100,000	MDG	Madagascar	Africa	All ages	20020484	2.86142	1.10923	5.98626
Other bacteria	VIBR	Vibrio cholerae	2007	Mortality	Rate per 100,000	MDV	Maldives	South-East Asia	<5 years	28016	0	0	0
Other bacteria	VIBR	Vibrio cholerae	2007	Mortality	Rate per 100,000	MDV	Maldives	South-East Asia	≥5 years	290719	0	0	0
Other bacteria	VIBR	Vibrio cholerae	2007	Mortality	Rate per 100,000	MDV	Maldives	South-East Asia	All ages	318735	0	0	0
Other bacteria	VIBR	Vibrio cholerae	2007	Mortality	Rate per 100,000	MEX	Mexico	Americas	<5 years	11377304	0	0	0
Other bacteria	VIBR	Vibrio cholerae	2007	Mortality	Rate per 100,000	MEX	Mexico	Americas	≥5 years	96607345	0	0	0
Other bacteria	VIBR	Vibrio cholerae	2007	Mortality	Rate per 100,000	MEX	Mexico	Americas	All ages	107984649	0	0	0
Other bacteria	VIBR	Vibrio cholerae	2007	Mortality	Rate per 100,000	MHL	Marshall Islands	Western Pacific	<5 years	7555	0	0	0
Other bacteria	VIBR	Vibrio cholerae	2007	Mortality	Rate per 100,000	MHL	Marshall Islands	Western Pacific	≥5 years	44475	0	0	0
Other bacteria	VIBR	Vibrio cholerae	2007	Mortality	Rate per 100,000	MHL	Marshall Islands	Western Pacific	All ages	52030	0	0	0
Other bacteria	VIBR	Vibrio cholerae	2007	Mortality	Rate per 100,000	MKD	North Macedonia	Europe	<5 years	126540	0	0	0
Other bacteria	VIBR	Vibrio cholerae	2007	Mortality	Rate per 100,000	MKD	North Macedonia	Europe	≥5 years	1960734	0	0	0
Other bacteria	VIBR	Vibrio cholerae	2007	Mortality	Rate per 100,000	MKD	North Macedonia	Europe	All ages	2087274	0	0	0
Other bacteria	VIBR	Vibrio cholerae	2007	Mortality	Rate per 100,000	MLI	Mali	Africa	<5 years	2744566	9.94984	3.23161	24.6891
Other bacteria	VIBR	Vibrio cholerae	2007	Mortality	Rate per 100,000	MLI	Mali	Africa	≥5 years	11475285	3.16528	1.05888	7.29562
Other bacteria	VIBR	Vibrio cholerae	2007	Mortality	Rate per 100,000	MLI	Mali	Africa	All ages	14219851	4.47477	1.53953	10.4797
Other bacteria	VIBR	Vibrio cholerae	2007	Mortality	Rate per 100,000	MLT	Malta	Europe	<5 years	19913	0	0	0
Other bacteria	VIBR	Vibrio cholerae	2007	Mortality	Rate per 100,000	MLT	Malta	Europe	≥5 years	396420	0	0	0
Other bacteria	VIBR	Vibrio cholerae	2007	Mortality	Rate per 100,000	MLT	Malta	Europe	All ages	416333	0	0	0
Other bacteria	VIBR	Vibrio cholerae	2007	Mortality	Rate per 100,000	MMR	Myanmar	South-East Asia	<5 years	4716671	6.48432	2.66396	12.4063
Other bacteria	VIBR	Vibrio cholerae	2007	Mortality	Rate per 100,000	MMR	Myanmar	South-East Asia	≥5 years	43239006	0.926193	0.349501	1.82189
Other bacteria	VIBR	Vibrio cholerae	2007	Mortality	Rate per 100,000	MMR	Myanmar	South-East Asia	All ages	47955677	1.47286	0.577813	2.76664
Other bacteria	VIBR	Vibrio cholerae	2007	Mortality	Rate per 100,000	MNE	Montenegro	Europe	<5 years	40419	0	0	0
Other bacteria	VIBR	Vibrio cholerae	2007	Mortality	Rate per 100,000	MNE	Montenegro	Europe	≥5 years	593264	0	0	0
Other bacteria	VIBR	Vibrio cholerae	2007	Mortality	Rate per 100,000	MNE	Montenegro	Europe	All ages	633683	0	0	0
Other bacteria	VIBR	Vibrio cholerae	2007	Mortality	Rate per 100,000	MNG	Mongolia	Western Pacific	<5 years	244069	0	0	0
Other bacteria	VIBR	Vibrio cholerae	2007	Mortality	Rate per 100,000	MNG	Mongolia	Western Pacific	≥5 years	2351641	0	0	0
Other bacteria	VIBR	Vibrio cholerae	2007	Mortality	Rate per 100,000	MNG	Mongolia	Western Pacific	All ages	2595710	0	0	0
Other bacteria	VIBR	Vibrio cholerae	2007	Mortality	Rate per 100,000	MOZ	Mozambique	Africa	<5 years	3668180	4.32804	1.42897	11.8328
Other bacteria	VIBR	Vibrio cholerae	2007	Mortality	Rate per 100,000	MOZ	Mozambique	Africa	≥5 years	17364246	2.22131	0.734133	5.22683
Other bacteria	VIBR	Vibrio cholerae	2007	Mortality	Rate per 100,000	MOZ	Mozambique	Africa	All ages	21032426	2.58873	0.891481	6.27375
Other bacteria	VIBR	Vibrio cholerae	2007	Mortality	Rate per 100,000	MRT	Mauritania	Africa	<5 years	512383	2.60288	1.08303	5.09524
Other bacteria	VIBR	Vibrio cholerae	2007	Mortality	Rate per 100,000	MRT	Mauritania	Africa	≥5 years	2539755	0.882616	0.361104	1.71462
Other bacteria	VIBR	Vibrio cholerae	2007	Mortality	Rate per 100,000	MRT	Mauritania	Africa	All ages	3052138	1.17141	0.503362	2.28094
Other bacteria	VIBR	Vibrio cholerae	2007	Mortality	Rate per 100,000	MUS	Mauritius	Africa	<5 years	91253	0.0859043	0.0175254	0.22477
Other bacteria	VIBR	Vibrio cholerae	2007	Mortality	Rate per 100,000	MUS	Mauritius	Africa	≥5 years	1175519	0.0521522	0.0143171	0.12077
Other bacteria	VIBR	Vibrio cholerae	2007	Mortality	Rate per 100,000	MUS	Mauritius	Africa	All ages	1266772	0.0545835	0.0148009	0.127648
Other bacteria	VIBR	Vibrio cholerae	2007	Mortality	Rate per 100,000	MWI	Malawi	Africa	<5 years	2457975	4.47016	1.19687	10.8393
Other bacteria	VIBR	Vibrio cholerae	2007	Mortality	Rate per 100,000	MWI	Malawi	Africa	≥5 years	10924558	3.56932	1.00731	8.25917
Other bacteria	VIBR	Vibrio cholerae	2007	Mortality	Rate per 100,000	MWI	Malawi	Africa	All ages	13382533	3.73478	1.04003	8.80311
Other bacteria	VIBR	Vibrio cholerae	2007	Mortality	Rate per 100,000	MYS	Malaysia	Western Pacific	<5 years	2615009	0	0	0
Other bacteria	VIBR	Vibrio cholerae	2007	Mortality	Rate per 100,000	MYS	Malaysia	Western Pacific	≥5 years	24094142	0	0	0
Other bacteria	VIBR	Vibrio cholerae	2007	Mortality	Rate per 100,000	MYS	Malaysia	Western Pacific	All ages	26709151	0	0	0
Other bacteria	VIBR	Vibrio cholerae	2007	Mortality	Rate per 100,000	NAM	Namibia	Africa	<5 years	261366	1.66855	0.399888	4.25738
Other bacteria	VIBR	Vibrio cholerae	2007	Mortality	Rate per 100,000	NAM	Namibia	Africa	≥5 years	1743467	1.28648	0.34555	2.85301
Other bacteria	VIBR	Vibrio cholerae	2007	Mortality	Rate per 100,000	NAM	Namibia	Africa	All ages	2004833	1.33629	0.352602	2.9504
Other bacteria	VIBR	Vibrio cholerae	2007	Mortality	Rate per 100,000	NER	Niger	Africa	<5 years	2993191	11.5375	4.47884	24.8753
Other bacteria	VIBR	Vibrio cholerae	2007	Mortality	Rate per 100,000	NER	Niger	Africa	≥5 years	11537048	5.02322	1.879	10.9297
Other bacteria	VIBR	Vibrio cholerae	2007	Mortality	Rate per 100,000	NER	Niger	Africa	All ages	14530239	6.36515	2.42826	13.6447
Other bacteria	VIBR	Vibrio cholerae	2007	Mortality	Rate per 100,000	NGA	Nigeria	Africa	<5 years	27130020	10.7099	4.58856	21.0516
Other bacteria	VIBR	Vibrio cholerae	2007	Mortality	Rate per 100,000	NGA	Nigeria	Africa	≥5 years	124009088	1.80554	0.75873	3.6457
Other bacteria	VIBR	Vibrio cholerae	2007	Mortality	Rate per 100,000	NGA	Nigeria	Africa	All ages	151139108	3.4039	1.52076	6.48032
Other bacteria	VIBR	Vibrio cholerae	2007	Mortality	Rate per 100,000	NIC	Nicaragua	Americas	<5 years	655155	0	0	0
Other bacteria	VIBR	Vibrio cholerae	2007	Mortality	Rate per 100,000	NIC	Nicaragua	Americas	≥5 years	4802600	0	0	0
Other bacteria	VIBR	Vibrio cholerae	2007	Mortality	Rate per 100,000	NIC	Nicaragua	Americas	All ages	5457755	0	0	0
Other bacteria	VIBR	Vibrio cholerae	2007	Mortality	Rate per 100,000	NIU	Niue	Western Pacific	<5 years	162	0	0	0
Other bacteria	VIBR	Vibrio cholerae	2007	Mortality	Rate per 100,000	NIU	Niue	Western Pacific	≥5 years	1625	0	0	0
Other bacteria	VIBR	Vibrio cholerae	2007	Mortality	Rate per 100,000	NIU	Niue	Western Pacific	All ages	1787	0	0	0
Other bacteria	VIBR	Vibrio cholerae	2007	Mortality	Rate per 100,000	NLD	Netherlands	Europe	<5 years	977393	0	0	0
Other bacteria	VIBR	Vibrio cholerae	2007	Mortality	Rate per 100,000	NLD	Netherlands	Europe	≥5 years	15529304	0	0	0
Other bacteria	VIBR	Vibrio cholerae	2007	Mortality	Rate per 100,000	NLD	Netherlands	Europe	All ages	16506697	0	0	0
Other bacteria	VIBR	Vibrio cholerae	2007	Mortality	Rate per 100,000	NOR	Norway	Europe	<5 years	289786	0	0	0
Other bacteria	VIBR	Vibrio cholerae	2007	Mortality	Rate per 100,000	NOR	Norway	Europe	≥5 years	4391156	0	0	0
Other bacteria	VIBR	Vibrio cholerae	2007	Mortality	Rate per 100,000	NOR	Norway	Europe	All ages	4680942	0	0	0
Other bacteria	VIBR	Vibrio cholerae	2007	Mortality	Rate per 100,000	NPL	Nepal	South-East Asia	<5 years	3273695	2.54491	0.701172	5.67166
Other bacteria	VIBR	Vibrio cholerae	2007	Mortality	Rate per 100,000	NPL	Nepal	South-East Asia	≥5 years	23408667	1.51867	0.450531	3.16329
Other bacteria	VIBR	Vibrio cholerae	2007	Mortality	Rate per 100,000	NPL	Nepal	South-East Asia	All ages	26682362	1.64458	0.502213	3.40144
Other bacteria	VIBR	Vibrio cholerae	2007	Mortality	Rate per 100,000	NRU	Nauru	Western Pacific	<5 years	1297	0	0	0
Other bacteria	VIBR	Vibrio cholerae	2007	Mortality	Rate per 100,000	NRU	Nauru	Western Pacific	≥5 years	8729	0	0	0
Other bacteria	VIBR	Vibrio cholerae	2007	Mortality	Rate per 100,000	NRU	Nauru	Western Pacific	All ages	10026	0	0	0
Other bacteria	VIBR	Vibrio cholerae	2007	Mortality	Rate per 100,000	NZL	New Zealand	Western Pacific	<5 years	289587	0	0	0
Other bacteria	VIBR	Vibrio cholerae	2007	Mortality	Rate per 100,000	NZL	New Zealand	Western Pacific	≥5 years	3914770	0	0	0
Other bacteria	VIBR	Vibrio cholerae	2007	Mortality	Rate per 100,000	NZL	New Zealand	Western Pacific	All ages	4204357	0	0	0
Other bacteria	VIBR	Vibrio cholerae	2007	Mortality	Rate per 100,000	OMN	Oman	Eastern Mediterranean	<5 years	262666	0	0	0
Other bacteria	VIBR	Vibrio cholerae	2007	Mortality	Rate per 100,000	OMN	Oman	Eastern Mediterranean	≥5 years	2279665	0	0	0
Other bacteria	VIBR	Vibrio cholerae	2007	Mortality	Rate per 100,000	OMN	Oman	Eastern Mediterranean	All ages	2542331	0	0	0
Other bacteria	VIBR	Vibrio cholerae	2007	Mortality	Rate per 100,000	PAK	Pakistan	Eastern Mediterranean	<5 years	26373342	9.74661	3.05156	25.4723
Other bacteria	VIBR	Vibrio cholerae	2007	Mortality	Rate per 100,000	PAK	Pakistan	Eastern Mediterranean	≥5 years	155486562	2.96252	0.968568	7.19626
Other bacteria	VIBR	Vibrio cholerae	2007	Mortality	Rate per 100,000	PAK	Pakistan	Eastern Mediterranean	All ages	181859904	3.94635	1.27316	9.61547
Other bacteria	VIBR	Vibrio cholerae	2007	Mortality	Rate per 100,000	PAN	Panama	Americas	<5 years	357713	0	0	0
Other bacteria	VIBR	Vibrio cholerae	2007	Mortality	Rate per 100,000	PAN	Panama	Americas	≥5 years	3048380	0	0	0
Other bacteria	VIBR	Vibrio cholerae	2007	Mortality	Rate per 100,000	PAN	Panama	Americas	All ages	3406093	0	0	0
Other bacteria	VIBR	Vibrio cholerae	2007	Mortality	Rate per 100,000	PER	Peru	Americas	<5 years	2976729	0	0	0
Other bacteria	VIBR	Vibrio cholerae	2007	Mortality	Rate per 100,000	PER	Peru	Americas	≥5 years	25454793	0	0	0
Other bacteria	VIBR	Vibrio cholerae	2007	Mortality	Rate per 100,000	PER	Peru	Americas	All ages	28431522	0	0	0
Other bacteria	VIBR	Vibrio cholerae	2007	Mortality	Rate per 100,000	PHL	Philippines	Western Pacific	<5 years	11579586	0.774966	0.179496	1.97755
Other bacteria	VIBR	Vibrio cholerae	2007	Mortality	Rate per 100,000	PHL	Philippines	Western Pacific	≥5 years	78626231	0.123913	0.0270079	0.310822
Other bacteria	VIBR	Vibrio cholerae	2007	Mortality	Rate per 100,000	PHL	Philippines	Western Pacific	All ages	90205817	0.207488	0.0464879	0.520593
Other bacteria	VIBR	Vibrio cholerae	2007	Mortality	Rate per 100,000	PLW	Palau	Western Pacific	<5 years	1323	0	0	0
Other bacteria	VIBR	Vibrio cholerae	2007	Mortality	Rate per 100,000	PLW	Palau	Western Pacific	≥5 years	18128	0	0	0
Other bacteria	VIBR	Vibrio cholerae	2007	Mortality	Rate per 100,000	PLW	Palau	Western Pacific	All ages	19451	0	0	0
Other bacteria	VIBR	Vibrio cholerae	2007	Mortality	Rate per 100,000	PNG	Papua New Guinea	Western Pacific	<5 years	983602	0	0	0
Other bacteria	VIBR	Vibrio cholerae	2007	Mortality	Rate per 100,000	PNG	Papua New Guinea	Western Pacific	≥5 years	5870988	0	0	0
Other bacteria	VIBR	Vibrio cholerae	2007	Mortality	Rate per 100,000	PNG	Papua New Guinea	Western Pacific	All ages	6854590	0	0	0
Other bacteria	VIBR	Vibrio cholerae	2007	Mortality	Rate per 100,000	POL	Poland	Europe	<5 years	1790831	0	0	0
Other bacteria	VIBR	Vibrio cholerae	2007	Mortality	Rate per 100,000	POL	Poland	Europe	≥5 years	36248356	0	0	0
Other bacteria	VIBR	Vibrio cholerae	2007	Mortality	Rate per 100,000	POL	Poland	Europe	All ages	38039187	0	0	0
Other bacteria	VIBR	Vibrio cholerae	2007	Mortality	Rate per 100,000	PRK	North Korea	South-East Asia	<5 years	1729871	0	0	0
Other bacteria	VIBR	Vibrio cholerae	2007	Mortality	Rate per 100,000	PRK	North Korea	South-East Asia	≥5 years	22857760	0	0	0
Other bacteria	VIBR	Vibrio cholerae	2007	Mortality	Rate per 100,000	PRK	North Korea	South-East Asia	All ages	24587631	0	0	0
Other bacteria	VIBR	Vibrio cholerae	2007	Mortality	Rate per 100,000	PRT	Portugal	Europe	<5 years	542708	0	0	0
Other bacteria	VIBR	Vibrio cholerae	2007	Mortality	Rate per 100,000	PRT	Portugal	Europe	≥5 years	9992748	0	0	0
Other bacteria	VIBR	Vibrio cholerae	2007	Mortality	Rate per 100,000	PRT	Portugal	Europe	All ages	10535456	0	0	0
Other bacteria	VIBR	Vibrio cholerae	2007	Mortality	Rate per 100,000	PRY	Paraguay	Americas	<5 years	620811	0	0	0
Other bacteria	VIBR	Vibrio cholerae	2007	Mortality	Rate per 100,000	PRY	Paraguay	Americas	≥5 years	4911960	0	0	0
Other bacteria	VIBR	Vibrio cholerae	2007	Mortality	Rate per 100,000	PRY	Paraguay	Americas	All ages	5532771	0	0	0
Other bacteria	VIBR	Vibrio cholerae	2007	Mortality	Rate per 100,000	QAT	Qatar	Eastern Mediterranean	<5 years	70221	0	0	0
Other bacteria	VIBR	Vibrio cholerae	2007	Mortality	Rate per 100,000	QAT	Qatar	Eastern Mediterranean	≥5 years	1009846	0	0	0
Other bacteria	VIBR	Vibrio cholerae	2007	Mortality	Rate per 100,000	QAT	Qatar	Eastern Mediterranean	All ages	1080067	0	0	0
Other bacteria	VIBR	Vibrio cholerae	2007	Mortality	Rate per 100,000	ROU	Romania	Europe	<5 years	1051858	0	0	0
Other bacteria	VIBR	Vibrio cholerae	2007	Mortality	Rate per 100,000	ROU	Romania	Europe	≥5 years	19898445	0	0	0
Other bacteria	VIBR	Vibrio cholerae	2007	Mortality	Rate per 100,000	ROU	Romania	Europe	All ages	20950303	0	0	0
Other bacteria	VIBR	Vibrio cholerae	2007	Mortality	Rate per 100,000	RUS	Russia	Europe	<5 years	7276383	0	0	0
Other bacteria	VIBR	Vibrio cholerae	2007	Mortality	Rate per 100,000	RUS	Russia	Europe	≥5 years	136633847	0	0	0
Other bacteria	VIBR	Vibrio cholerae	2007	Mortality	Rate per 100,000	RUS	Russia	Europe	All ages	143910230	0	0	0
Other bacteria	VIBR	Vibrio cholerae	2007	Mortality	Rate per 100,000	RWA	Rwanda	Africa	<5 years	1598185	5.03607	2.01974	11.0359
Other bacteria	VIBR	Vibrio cholerae	2007	Mortality	Rate per 100,000	RWA	Rwanda	Africa	≥5 years	7825126	1.33764	0.490465	2.92947
Other bacteria	VIBR	Vibrio cholerae	2007	Mortality	Rate per 100,000	RWA	Rwanda	Africa	All ages	9423311	1.96489	0.74478	4.24178
Other bacteria	VIBR	Vibrio cholerae	2007	Mortality	Rate per 100,000	SAU	Saudi Arabia	Eastern Mediterranean	<5 years	2321873	0	0	0
Other bacteria	VIBR	Vibrio cholerae	2007	Mortality	Rate per 100,000	SAU	Saudi Arabia	Eastern Mediterranean	≥5 years	19589266	0	0	0
Other bacteria	VIBR	Vibrio cholerae	2007	Mortality	Rate per 100,000	SAU	Saudi Arabia	Eastern Mediterranean	All ages	21911139	0	0	0
Other bacteria	VIBR	Vibrio cholerae	2007	Mortality	Rate per 100,000	SDN	Sudan	Eastern Mediterranean	<5 years	5610671	5.09928	1.40865	14.3611
Other bacteria	VIBR	Vibrio cholerae	2007	Mortality	Rate per 100,000	SDN	Sudan	Eastern Mediterranean	≥5 years	26757936	0.288151	0.0771888	0.810972
Other bacteria	VIBR	Vibrio cholerae	2007	Mortality	Rate per 100,000	SDN	Sudan	Eastern Mediterranean	All ages	32368607	1.1221	0.322494	3.19006
Other bacteria	VIBR	Vibrio cholerae	2007	Mortality	Rate per 100,000	SEAR	South-East Asian Region	South-East Asia	<5 years	190007635	4.36977	1.90701	8.4484
Other bacteria	VIBR	Vibrio cholerae	2007	Mortality	Rate per 100,000	SEAR	South-East Asian Region	South-East Asia	≥5 years	1563211931	4.86334	2.00792	9.20473
Other bacteria	VIBR	Vibrio cholerae	2007	Mortality	Rate per 100,000	SEAR	South-East Asian Region	South-East Asia	All ages	1753219566	4.80985	2.03011	9.1834
Other bacteria	VIBR	Vibrio cholerae	2007	Mortality	Rate per 100,000	SEN	Senegal	Africa	<5 years	1925475	3.98552	1.72054	7.70181
Other bacteria	VIBR	Vibrio cholerae	2007	Mortality	Rate per 100,000	SEN	Senegal	Africa	≥5 years	9708176	1.73939	0.743579	3.50078
Other bacteria	VIBR	Vibrio cholerae	2007	Mortality	Rate per 100,000	SEN	Senegal	Africa	All ages	11633651	2.11114	0.920948	4.10962
Other bacteria	VIBR	Vibrio cholerae	2007	Mortality	Rate per 100,000	SGP	Singapore	Western Pacific	<5 years	216182	0	0	0
Other bacteria	VIBR	Vibrio cholerae	2007	Mortality	Rate per 100,000	SGP	Singapore	Western Pacific	≥5 years	4271240	0	0	0
Other bacteria	VIBR	Vibrio cholerae	2007	Mortality	Rate per 100,000	SGP	Singapore	Western Pacific	All ages	4487422	0	0	0
Other bacteria	VIBR	Vibrio cholerae	2007	Mortality	Rate per 100,000	SLB	Solomon Islands	Western Pacific	<5 years	77504	0	0	0
Other bacteria	VIBR	Vibrio cholerae	2007	Mortality	Rate per 100,000	SLB	Solomon Islands	Western Pacific	≥5 years	418359	0	0	0
Other bacteria	VIBR	Vibrio cholerae	2007	Mortality	Rate per 100,000	SLB	Solomon Islands	Western Pacific	All ages	495863	0	0	0
Other bacteria	VIBR	Vibrio cholerae	2007	Mortality	Rate per 100,000	SLE	Sierra Leone	Africa	<5 years	961809	12.905	5.10216	28.8824
Other bacteria	VIBR	Vibrio cholerae	2007	Mortality	Rate per 100,000	SLE	Sierra Leone	Africa	≥5 years	4717692	3.48259	1.33926	7.46889
Other bacteria	VIBR	Vibrio cholerae	2007	Mortality	Rate per 100,000	SLE	Sierra Leone	Africa	All ages	5679501	5.07825	2.01427	10.8784
Other bacteria	VIBR	Vibrio cholerae	2007	Mortality	Rate per 100,000	SLV	El Salvador	Americas	<5 years	608609	0	0	0
Other bacteria	VIBR	Vibrio cholerae	2007	Mortality	Rate per 100,000	SLV	El Salvador	Americas	≥5 years	5391260	0	0	0
Other bacteria	VIBR	Vibrio cholerae	2007	Mortality	Rate per 100,000	SLV	El Salvador	Americas	All ages	5999869	0	0	0
Other bacteria	VIBR	Vibrio cholerae	2007	Mortality	Rate per 100,000	SMR	San Marino	Europe	<5 years	1545	0	0	0
Other bacteria	VIBR	Vibrio cholerae	2007	Mortality	Rate per 100,000	SMR	San Marino	Europe	≥5 years	27580	0	0	0
Other bacteria	VIBR	Vibrio cholerae	2007	Mortality	Rate per 100,000	SMR	San Marino	Europe	All ages	29125	0	0	0
Other bacteria	VIBR	Vibrio cholerae	2007	Mortality	Rate per 100,000	SOM	Somalia	Eastern Mediterranean	<5 years	2227023	18.1211	4.98678	54.0969
Other bacteria	VIBR	Vibrio cholerae	2007	Mortality	Rate per 100,000	SOM	Somalia	Eastern Mediterranean	≥5 years	8901174	6.74135	1.98936	19.1429
Other bacteria	VIBR	Vibrio cholerae	2007	Mortality	Rate per 100,000	SOM	Somalia	Eastern Mediterranean	All ages	11128197	9.01871	2.6296	27.4007
Other bacteria	VIBR	Vibrio cholerae	2007	Mortality	Rate per 100,000	SRB	Serbia	Europe	<5 years	356312	0	0	0
Other bacteria	VIBR	Vibrio cholerae	2007	Mortality	Rate per 100,000	SRB	Serbia	Europe	≥5 years	7140996	0	0	0
Other bacteria	VIBR	Vibrio cholerae	2007	Mortality	Rate per 100,000	SRB	Serbia	Europe	All ages	7497308	0	0	0
Other bacteria	VIBR	Vibrio cholerae	2007	Mortality	Rate per 100,000	SSD	South Sudan	Africa	<5 years	1493974	6.23257	2.49577	13.6318
Other bacteria	VIBR	Vibrio cholerae	2007	Mortality	Rate per 100,000	SSD	South Sudan	Africa	≥5 years	6682862	3.52299	1.3917	7.93831
Other bacteria	VIBR	Vibrio cholerae	2007	Mortality	Rate per 100,000	SSD	South Sudan	Africa	All ages	8176836	4.01805	1.62437	8.715
Other bacteria	VIBR	Vibrio cholerae	2007	Mortality	Rate per 100,000	STP	Sao Tome and Principe	Africa	<5 years	27958	1.91666	0.771743	3.75323
Other bacteria	VIBR	Vibrio cholerae	2007	Mortality	Rate per 100,000	STP	Sao Tome and Principe	Africa	≥5 years	139697	0.664736	0.287898	1.37167
Other bacteria	VIBR	Vibrio cholerae	2007	Mortality	Rate per 100,000	STP	Sao Tome and Principe	Africa	All ages	167655	0.873507	0.379603	1.66595
Other bacteria	VIBR	Vibrio cholerae	2007	Mortality	Rate per 100,000	SUR	Suriname	Americas	<5 years	55656	0	0	0
Other bacteria	VIBR	Vibrio cholerae	2007	Mortality	Rate per 100,000	SUR	Suriname	Americas	≥5 years	472276	0	0	0
Other bacteria	VIBR	Vibrio cholerae	2007	Mortality	Rate per 100,000	SUR	Suriname	Americas	All ages	527932	0	0	0
Other bacteria	VIBR	Vibrio cholerae	2007	Mortality	Rate per 100,000	SVK	Slovakia	Europe	<5 years	263510	0	0	0
Other bacteria	VIBR	Vibrio cholerae	2007	Mortality	Rate per 100,000	SVK	Slovakia	Europe	≥5 years	5113387	0	0	0
Other bacteria	VIBR	Vibrio cholerae	2007	Mortality	Rate per 100,000	SVK	Slovakia	Europe	All ages	5376897	0	0	0
Other bacteria	VIBR	Vibrio cholerae	2007	Mortality	Rate per 100,000	SVN	Slovenia	Europe	<5 years	91010	0	0	0
Other bacteria	VIBR	Vibrio cholerae	2007	Mortality	Rate per 100,000	SVN	Slovenia	Europe	≥5 years	1915321	0	0	0
Other bacteria	VIBR	Vibrio cholerae	2007	Mortality	Rate per 100,000	SVN	Slovenia	Europe	All ages	2006331	0	0	0
Other bacteria	VIBR	Vibrio cholerae	2007	Mortality	Rate per 100,000	SWE	Sweden	Europe	<5 years	512587	0	0	0
Other bacteria	VIBR	Vibrio cholerae	2007	Mortality	Rate per 100,000	SWE	Sweden	Europe	≥5 years	8600787	0	0	0
Other bacteria	VIBR	Vibrio cholerae	2007	Mortality	Rate per 100,000	SWE	Sweden	Europe	All ages	9113374	0	0	0
Other bacteria	VIBR	Vibrio cholerae	2007	Mortality	Rate per 100,000	SWZ	Eswatini	Africa	<5 years	151685	3.44226	1.45303	6.8946
Other bacteria	VIBR	Vibrio cholerae	2007	Mortality	Rate per 100,000	SWZ	Eswatini	Africa	≥5 years	935360	1.42593	0.582832	2.83252
Other bacteria	VIBR	Vibrio cholerae	2007	Mortality	Rate per 100,000	SWZ	Eswatini	Africa	All ages	1087045	1.70729	0.730787	3.35556
Other bacteria	VIBR	Vibrio cholerae	2007	Mortality	Rate per 100,000	SYC	Seychelles	Africa	<5 years	7200	0.0699601	0.0101105	0.213788
Other bacteria	VIBR	Vibrio cholerae	2007	Mortality	Rate per 100,000	SYC	Seychelles	Africa	≥5 years	83726	0.262669	0.0669078	0.600387
Other bacteria	VIBR	Vibrio cholerae	2007	Mortality	Rate per 100,000	SYC	Seychelles	Africa	All ages	90926	0.247409	0.0629571	0.559911
Other bacteria	VIBR	Vibrio cholerae	2007	Mortality	Rate per 100,000	SYR	Syria	Eastern Mediterranean	<5 years	2679967	0.115039	0.0329638	0.320857
Other bacteria	VIBR	Vibrio cholerae	2007	Mortality	Rate per 100,000	SYR	Syria	Eastern Mediterranean	≥5 years	17538819	0.0281439	0.00804215	0.0802562
Other bacteria	VIBR	Vibrio cholerae	2007	Mortality	Rate per 100,000	SYR	Syria	Eastern Mediterranean	All ages	20218786	0.0396616	0.0114974	0.10992
Other bacteria	VIBR	Vibrio cholerae	2007	Mortality	Rate per 100,000	TCD	Chad	Africa	<5 years	2197858	13.3782	5.36551	29.5158
Other bacteria	VIBR	Vibrio cholerae	2007	Mortality	Rate per 100,000	TCD	Chad	Africa	≥5 years	8701106	4.24437	1.55136	9.04647
Other bacteria	VIBR	Vibrio cholerae	2007	Mortality	Rate per 100,000	TCD	Chad	Africa	All ages	10898964	6.08628	2.3707	13.2825
Other bacteria	VIBR	Vibrio cholerae	2007	Mortality	Rate per 100,000	TGO	Togo	Africa	<5 years	983937	3.89859	1.55312	8.69184
Other bacteria	VIBR	Vibrio cholerae	2007	Mortality	Rate per 100,000	TGO	Togo	Africa	≥5 years	5117931	2.58641	0.986422	5.67832
Other bacteria	VIBR	Vibrio cholerae	2007	Mortality	Rate per 100,000	TGO	Togo	Africa	All ages	6101868	2.798	1.07403	6.1327
Other bacteria	VIBR	Vibrio cholerae	2007	Mortality	Rate per 100,000	THA	Thailand	South-East Asia	<5 years	4475951	0	0	0
Other bacteria	VIBR	Vibrio cholerae	2007	Mortality	Rate per 100,000	THA	Thailand	South-East Asia	≥5 years	62363526	0	0	0
Other bacteria	VIBR	Vibrio cholerae	2007	Mortality	Rate per 100,000	THA	Thailand	South-East Asia	All ages	66839477	0	0	0
Other bacteria	VIBR	Vibrio cholerae	2007	Mortality	Rate per 100,000	TJK	Tajikistan	Europe	<5 years	938040	0	0	0
Other bacteria	VIBR	Vibrio cholerae	2007	Mortality	Rate per 100,000	TJK	Tajikistan	Europe	≥5 years	6186253	0	0	0
Other bacteria	VIBR	Vibrio cholerae	2007	Mortality	Rate per 100,000	TJK	Tajikistan	Europe	All ages	7124293	0	0	0
Other bacteria	VIBR	Vibrio cholerae	2007	Mortality	Rate per 100,000	TKM	Turkmenistan	Europe	<5 years	542076	0	0	0
Other bacteria	VIBR	Vibrio cholerae	2007	Mortality	Rate per 100,000	TKM	Turkmenistan	Europe	≥5 years	4652760	0	0	0
Other bacteria	VIBR	Vibrio cholerae	2007	Mortality	Rate per 100,000	TKM	Turkmenistan	Europe	All ages	5194836	0	0	0
Other bacteria	VIBR	Vibrio cholerae	2007	Mortality	Rate per 100,000	TLS	Timor-Leste	South-East Asia	<5 years	159572	0	0	0
Other bacteria	VIBR	Vibrio cholerae	2007	Mortality	Rate per 100,000	TLS	Timor-Leste	South-East Asia	≥5 years	831223	0	0	0
Other bacteria	VIBR	Vibrio cholerae	2007	Mortality	Rate per 100,000	TLS	Timor-Leste	South-East Asia	All ages	990795	0	0	0
Other bacteria	VIBR	Vibrio cholerae	2007	Mortality	Rate per 100,000	TON	Tonga	Western Pacific	<5 years	14700	0	0	0
Other bacteria	VIBR	Vibrio cholerae	2007	Mortality	Rate per 100,000	TON	Tonga	Western Pacific	≥5 years	91838	0	0	0
Other bacteria	VIBR	Vibrio cholerae	2007	Mortality	Rate per 100,000	TON	Tonga	Western Pacific	All ages	106538	0	0	0
Other bacteria	VIBR	Vibrio cholerae	2007	Mortality	Rate per 100,000	TTO	Trinidad and Tobago	Americas	<5 years	93737	0	0	0
Other bacteria	VIBR	Vibrio cholerae	2007	Mortality	Rate per 100,000	TTO	Trinidad and Tobago	Americas	≥5 years	1268294	0	0	0
Other bacteria	VIBR	Vibrio cholerae	2007	Mortality	Rate per 100,000	TTO	Trinidad and Tobago	Americas	All ages	1362031	0	0	0
Other bacteria	VIBR	Vibrio cholerae	2007	Mortality	Rate per 100,000	TUN	Tunisia	Eastern Mediterranean	<5 years	838781	0	0	0
Other bacteria	VIBR	Vibrio cholerae	2007	Mortality	Rate per 100,000	TUN	Tunisia	Eastern Mediterranean	≥5 years	9554055	0	0	0
Other bacteria	VIBR	Vibrio cholerae	2007	Mortality	Rate per 100,000	TUN	Tunisia	Eastern Mediterranean	All ages	10392836	0	0	0
Other bacteria	VIBR	Vibrio cholerae	2007	Mortality	Rate per 100,000	TUR	Turkey	Europe	<5 years	6351224	0	0	0
Other bacteria	VIBR	Vibrio cholerae	2007	Mortality	Rate per 100,000	TUR	Turkey	Europe	≥5 years	64047703	0	0	0
Other bacteria	VIBR	Vibrio cholerae	2007	Mortality	Rate per 100,000	TUR	Turkey	Europe	All ages	70398927	0	0	0
Other bacteria	VIBR	Vibrio cholerae	2007	Mortality	Rate per 100,000	TUV	Tuvalu	Western Pacific	<5 years	1144	0	0	0
Other bacteria	VIBR	Vibrio cholerae	2007	Mortality	Rate per 100,000	TUV	Tuvalu	Western Pacific	≥5 years	8970	0	0	0
Other bacteria	VIBR	Vibrio cholerae	2007	Mortality	Rate per 100,000	TUV	Tuvalu	Western Pacific	All ages	10114	0	0	0
Other bacteria	VIBR	Vibrio cholerae	2007	Mortality	Rate per 100,000	TZA	Tanzania	Africa	<5 years	7253575	3.29241	1.24612	6.62653
Other bacteria	VIBR	Vibrio cholerae	2007	Mortality	Rate per 100,000	TZA	Tanzania	Africa	≥5 years	33606191	1.46634	0.572961	3.02471
Other bacteria	VIBR	Vibrio cholerae	2007	Mortality	Rate per 100,000	TZA	Tanzania	Africa	All ages	40859766	1.79051	0.687912	3.64921
Other bacteria	VIBR	Vibrio cholerae	2007	Mortality	Rate per 100,000	UGA	Uganda	Africa	<5 years	5720516	2.3658	0.936499	5.17217
Other bacteria	VIBR	Vibrio cholerae	2007	Mortality	Rate per 100,000	UGA	Uganda	Africa	≥5 years	23495360	1.53158	0.587676	3.34003
Other bacteria	VIBR	Vibrio cholerae	2007	Mortality	Rate per 100,000	UGA	Uganda	Africa	All ages	29215876	1.69492	0.66545	3.68954
Other bacteria	VIBR	Vibrio cholerae	2007	Mortality	Rate per 100,000	UKR	Ukraine	Europe	<5 years	2104601	0	0	0
Other bacteria	VIBR	Vibrio cholerae	2007	Mortality	Rate per 100,000	UKR	Ukraine	Europe	≥5 years	45091917	0	0	0
Other bacteria	VIBR	Vibrio cholerae	2007	Mortality	Rate per 100,000	UKR	Ukraine	Europe	All ages	47196518	0	0	0
Other bacteria	VIBR	Vibrio cholerae	2007	Mortality	Rate per 100,000	URY	Uruguay	Americas	<5 years	243193	0	0	0
Other bacteria	VIBR	Vibrio cholerae	2007	Mortality	Rate per 100,000	URY	Uruguay	Americas	≥5 years	3048626	0	0	0
Other bacteria	VIBR	Vibrio cholerae	2007	Mortality	Rate per 100,000	URY	Uruguay	Americas	All ages	3291819	0	0	0
Other bacteria	VIBR	Vibrio cholerae	2007	Mortality	Rate per 100,000	USA	United States	Americas	<5 years	20150966	0	0	0
Other bacteria	VIBR	Vibrio cholerae	2007	Mortality	Rate per 100,000	USA	United States	Americas	≥5 years	280116529	0	0	0
Other bacteria	VIBR	Vibrio cholerae	2007	Mortality	Rate per 100,000	USA	United States	Americas	All ages	300267495	0	0	0
Other bacteria	VIBR	Vibrio cholerae	2007	Mortality	Rate per 100,000	UZB	Uzbekistan	Europe	<5 years	2570303	0	0	0
Other bacteria	VIBR	Vibrio cholerae	2007	Mortality	Rate per 100,000	UZB	Uzbekistan	Europe	≥5 years	24305765	0	0	0
Other bacteria	VIBR	Vibrio cholerae	2007	Mortality	Rate per 100,000	UZB	Uzbekistan	Europe	All ages	26876068	0	0	0
Other bacteria	VIBR	Vibrio cholerae	2007	Mortality	Rate per 100,000	VCT	Saint Vincent and the Grenadines	Americas	<5 years	9308	0	0	0
Other bacteria	VIBR	Vibrio cholerae	2007	Mortality	Rate per 100,000	VCT	Saint Vincent and the Grenadines	Americas	≥5 years	102472	0	0	0
Other bacteria	VIBR	Vibrio cholerae	2007	Mortality	Rate per 100,000	VCT	Saint Vincent and the Grenadines	Americas	All ages	111780	0	0	0
Other bacteria	VIBR	Vibrio cholerae	2007	Mortality	Rate per 100,000	VEN	Venezuela	Americas	<5 years	2923626	0	0	0
Other bacteria	VIBR	Vibrio cholerae	2007	Mortality	Rate per 100,000	VEN	Venezuela	Americas	≥5 years	24517519	0	0	0
Other bacteria	VIBR	Vibrio cholerae	2007	Mortality	Rate per 100,000	VEN	Venezuela	Americas	All ages	27441145	0	0	0
Other bacteria	VIBR	Vibrio cholerae	2007	Mortality	Rate per 100,000	VNM	Vietnam	Western Pacific	<5 years	7006752	0	0	0
Other bacteria	VIBR	Vibrio cholerae	2007	Mortality	Rate per 100,000	VNM	Vietnam	Western Pacific	≥5 years	75873862	0	0	0
Other bacteria	VIBR	Vibrio cholerae	2007	Mortality	Rate per 100,000	VNM	Vietnam	Western Pacific	All ages	82880614	0	0	0
Other bacteria	VIBR	Vibrio cholerae	2007	Mortality	Rate per 100,000	VUT	Vanuatu	Western Pacific	<5 years	31211	0	0	0
Other bacteria	VIBR	Vibrio cholerae	2007	Mortality	Rate per 100,000	VUT	Vanuatu	Western Pacific	≥5 years	187334	0	0	0
Other bacteria	VIBR	Vibrio cholerae	2007	Mortality	Rate per 100,000	VUT	Vanuatu	Western Pacific	All ages	218545	0	0	0
Other bacteria	VIBR	Vibrio cholerae	2007	Mortality	Rate per 100,000	WPR	Western Pacific Region	Western Pacific	<5 years	115443797	0.077733	0.0180043	0.198358
Other bacteria	VIBR	Vibrio cholerae	2007	Mortality	Rate per 100,000	WPR	Western Pacific Region	Western Pacific	≥5 years	1643666332	0.00592749	0.00129195	0.0148684
Other bacteria	VIBR	Vibrio cholerae	2007	Mortality	Rate per 100,000	WPR	Western Pacific Region	Western Pacific	All ages	1759110129	0.0106398	0.00238386	0.0266956
Other bacteria	VIBR	Vibrio cholerae	2007	Mortality	Rate per 100,000	WSM	Samoa	Western Pacific	<5 years	25880	0	0	0
Other bacteria	VIBR	Vibrio cholerae	2007	Mortality	Rate per 100,000	WSM	Samoa	Western Pacific	≥5 years	162210	0	0	0
Other bacteria	VIBR	Vibrio cholerae	2007	Mortality	Rate per 100,000	WSM	Samoa	Western Pacific	All ages	188090	0	0	0
Other bacteria	VIBR	Vibrio cholerae	2007	Mortality	Rate per 100,000	YEM	Yemen	Eastern Mediterranean	<5 years	4031242	4.94765	1.39834	14.3707
Other bacteria	VIBR	Vibrio cholerae	2007	Mortality	Rate per 100,000	YEM	Yemen	Eastern Mediterranean	≥5 years	19893851	0.282579	0.0815381	0.757827
Other bacteria	VIBR	Vibrio cholerae	2007	Mortality	Rate per 100,000	YEM	Yemen	Eastern Mediterranean	All ages	23925093	1.06862	0.30515	2.99679
Other bacteria	VIBR	Vibrio cholerae	2007	Mortality	Rate per 100,000	ZAF	South Africa	Africa	<5 years	5082535	0	0	0
Other bacteria	VIBR	Vibrio cholerae	2007	Mortality	Rate per 100,000	ZAF	South Africa	Africa	≥5 years	45176120	0	0	0
Other bacteria	VIBR	Vibrio cholerae	2007	Mortality	Rate per 100,000	ZAF	South Africa	Africa	All ages	50258655	0	0	0
Other bacteria	VIBR	Vibrio cholerae	2007	Mortality	Rate per 100,000	ZMB	Zambia	Africa	<5 years	2281644	2.9895	1.07285	6.93556
Other bacteria	VIBR	Vibrio cholerae	2007	Mortality	Rate per 100,000	ZMB	Zambia	Africa	≥5 years	10056609	1.47048	0.485588	3.4202
Other bacteria	VIBR	Vibrio cholerae	2007	Mortality	Rate per 100,000	ZMB	Zambia	Africa	All ages	12338253	1.75139	0.607718	3.9434
Other bacteria	VIBR	Vibrio cholerae	2007	Mortality	Rate per 100,000	ZWE	Zimbabwe	Africa	<5 years	2048110	2.87628	1.22895	5.48938
Other bacteria	VIBR	Vibrio cholerae	2007	Mortality	Rate per 100,000	ZWE	Zimbabwe	Africa	≥5 years	10684189	1.26515	0.512476	2.49728
Other bacteria	VIBR	Vibrio cholerae	2007	Mortality	Rate per 100,000	ZWE	Zimbabwe	Africa	All ages	12732299	1.52432	0.653778	2.9134
Other bacteria	VIBR	Vibrio cholerae	2008	Incidence	Number	AFG	Afghanistan	Eastern Mediterranean	<5 years	4900250	47325.2	12921.7	153760
Other bacteria	VIBR	Vibrio cholerae	2008	Incidence	Number	AFG	Afghanistan	Eastern Mediterranean	≥5 years	21028874	152533	38684.5	493972
Other bacteria	VIBR	Vibrio cholerae	2008	Incidence	Number	AFG	Afghanistan	Eastern Mediterranean	All ages	25929124	199858	54593.9	614210
Other bacteria	VIBR	Vibrio cholerae	2008	Incidence	Number	AFR	African Region	Africa	<5 years	139799813	1.27575e+06	600137	2.46705e+06
Other bacteria	VIBR	Vibrio cholerae	2008	Incidence	Number	AFR	African Region	Africa	≥5 years	684945986	9.72859e+06	4.21772e+06	1.94229e+07
Other bacteria	VIBR	Vibrio cholerae	2008	Incidence	Number	AFR	African Region	Africa	All ages	824745799	1.10043e+07	4.83751e+06	2.17245e+07
Other bacteria	VIBR	Vibrio cholerae	2008	Incidence	Number	AGO	Angola	Africa	<5 years	3929492	39507.7	16636.8	76215.4
Other bacteria	VIBR	Vibrio cholerae	2008	Incidence	Number	AGO	Angola	Africa	≥5 years	17240725	211872	86485.8	412217
Other bacteria	VIBR	Vibrio cholerae	2008	Incidence	Number	AGO	Angola	Africa	All ages	21170217	251380	105868	479991
Other bacteria	VIBR	Vibrio cholerae	2008	Incidence	Number	ALB	Albania	Europe	<5 years	195345	0	0	0
Other bacteria	VIBR	Vibrio cholerae	2008	Incidence	Number	ALB	Albania	Europe	≥5 years	2812984	0	0	0
Other bacteria	VIBR	Vibrio cholerae	2008	Incidence	Number	ALB	Albania	Europe	All ages	3008329	0	0	0
Other bacteria	VIBR	Vibrio cholerae	2008	Incidence	Number	AMR	Region of the Americas	Americas	<5 years	75662002	4935.4	1260.84	12657.1
Other bacteria	VIBR	Vibrio cholerae	2008	Incidence	Number	AMR	Region of the Americas	Americas	≥5 years	828429891	48851.6	11562.5	137974
Other bacteria	VIBR	Vibrio cholerae	2008	Incidence	Number	AMR	Region of the Americas	Americas	All ages	904091893	53787	13027.5	152284
Other bacteria	VIBR	Vibrio cholerae	2008	Incidence	Number	AND	Andorra	Europe	<5 years	3757	0	0	0
Other bacteria	VIBR	Vibrio cholerae	2008	Incidence	Number	AND	Andorra	Europe	≥5 years	79074	0	0	0
Other bacteria	VIBR	Vibrio cholerae	2008	Incidence	Number	AND	Andorra	Europe	All ages	82831	0	0	0
Other bacteria	VIBR	Vibrio cholerae	2008	Incidence	Number	ARE	United Arab Emirates	Eastern Mediterranean	<5 years	351815	0	0	0
Other bacteria	VIBR	Vibrio cholerae	2008	Incidence	Number	ARE	United Arab Emirates	Eastern Mediterranean	≥5 years	5661534	0	0	0
Other bacteria	VIBR	Vibrio cholerae	2008	Incidence	Number	ARE	United Arab Emirates	Eastern Mediterranean	All ages	6013349	0	0	0
Other bacteria	VIBR	Vibrio cholerae	2008	Incidence	Number	ARG	Argentina	Americas	<5 years	3511876	0	0	0
Other bacteria	VIBR	Vibrio cholerae	2008	Incidence	Number	ARG	Argentina	Americas	≥5 years	36697296	0	0	0
Other bacteria	VIBR	Vibrio cholerae	2008	Incidence	Number	ARG	Argentina	Americas	All ages	40209172	0	0	0
Other bacteria	VIBR	Vibrio cholerae	2008	Incidence	Number	ARM	Armenia	Europe	<5 years	194673	0	0	0
Other bacteria	VIBR	Vibrio cholerae	2008	Incidence	Number	ARM	Armenia	Europe	≥5 years	2772530	0	0	0
Other bacteria	VIBR	Vibrio cholerae	2008	Incidence	Number	ARM	Armenia	Europe	All ages	2967203	0	0	0
Other bacteria	VIBR	Vibrio cholerae	2008	Incidence	Number	ATG	Antigua and Barbuda	Americas	<5 years	6279	0	0	0
Other bacteria	VIBR	Vibrio cholerae	2008	Incidence	Number	ATG	Antigua and Barbuda	Americas	≥5 years	75998	0	0	0
Other bacteria	VIBR	Vibrio cholerae	2008	Incidence	Number	ATG	Antigua and Barbuda	Americas	All ages	82277	0	0	0
Other bacteria	VIBR	Vibrio cholerae	2008	Incidence	Number	AUS	Australia	Western Pacific	<5 years	1367879	0	0	0
Other bacteria	VIBR	Vibrio cholerae	2008	Incidence	Number	AUS	Australia	Western Pacific	≥5 years	19786577	0	0	0
Other bacteria	VIBR	Vibrio cholerae	2008	Incidence	Number	AUS	Australia	Western Pacific	All ages	21154456	0	0	0
Other bacteria	VIBR	Vibrio cholerae	2008	Incidence	Number	AUT	Austria	Europe	<5 years	396092	0	0	0
Other bacteria	VIBR	Vibrio cholerae	2008	Incidence	Number	AUT	Austria	Europe	≥5 years	7913645	0	0	0
Other bacteria	VIBR	Vibrio cholerae	2008	Incidence	Number	AUT	Austria	Europe	All ages	8309737	0	0	0
Other bacteria	VIBR	Vibrio cholerae	2008	Incidence	Number	AZE	Azerbaijan	Europe	<5 years	726674	0	0	0
Other bacteria	VIBR	Vibrio cholerae	2008	Incidence	Number	AZE	Azerbaijan	Europe	≥5 years	8159609	0	0	0
Other bacteria	VIBR	Vibrio cholerae	2008	Incidence	Number	AZE	Azerbaijan	Europe	All ages	8886283	0	0	0
Other bacteria	VIBR	Vibrio cholerae	2008	Incidence	Number	BDI	Burundi	Africa	<5 years	1593266	20061.4	8499.71	43651.2
Other bacteria	VIBR	Vibrio cholerae	2008	Incidence	Number	BDI	Burundi	Africa	≥5 years	6722338	130202	50700.2	306352
Other bacteria	VIBR	Vibrio cholerae	2008	Incidence	Number	BDI	Burundi	Africa	All ages	8315604	150264	59988.8	346097
Other bacteria	VIBR	Vibrio cholerae	2008	Incidence	Number	BEL	Belgium	Europe	<5 years	603012	0	0	0
Other bacteria	VIBR	Vibrio cholerae	2008	Incidence	Number	BEL	Belgium	Europe	≥5 years	10062850	0	0	0
Other bacteria	VIBR	Vibrio cholerae	2008	Incidence	Number	BEL	Belgium	Europe	All ages	10665862	0	0	0
Other bacteria	VIBR	Vibrio cholerae	2008	Incidence	Number	BEN	Benin	Africa	<5 years	1579342	9266.82	4043.23	17989.6
Other bacteria	VIBR	Vibrio cholerae	2008	Incidence	Number	BEN	Benin	Africa	≥5 years	7510404	106191	43049.6	207476
Other bacteria	VIBR	Vibrio cholerae	2008	Incidence	Number	BEN	Benin	Africa	All ages	9089746	115458	47499.1	225603
Other bacteria	VIBR	Vibrio cholerae	2008	Incidence	Number	BFA	Burkina Faso	Africa	<5 years	2738782	31525.7	13351.1	70536.1
Other bacteria	VIBR	Vibrio cholerae	2008	Incidence	Number	BFA	Burkina Faso	Africa	≥5 years	12297059	208414	81389.1	480177
Other bacteria	VIBR	Vibrio cholerae	2008	Incidence	Number	BFA	Burkina Faso	Africa	All ages	15035841	239940	97254.6	544505
Other bacteria	VIBR	Vibrio cholerae	2008	Incidence	Number	BGD	Bangladesh	South-East Asia	<5 years	17682611	167484	74005	320587
Other bacteria	VIBR	Vibrio cholerae	2008	Incidence	Number	BGD	Bangladesh	South-East Asia	≥5 years	131073012	3.05042e+06	1.24499e+06	5.99543e+06
Other bacteria	VIBR	Vibrio cholerae	2008	Incidence	Number	BGD	Bangladesh	South-East Asia	All ages	148755623	3.21791e+06	1.3134e+06	6.3132e+06
Other bacteria	VIBR	Vibrio cholerae	2008	Incidence	Number	BGR	Bulgaria	Europe	<5 years	346574	0	0	0
Other bacteria	VIBR	Vibrio cholerae	2008	Incidence	Number	BGR	Bulgaria	Europe	≥5 years	7213773	0	0	0
Other bacteria	VIBR	Vibrio cholerae	2008	Incidence	Number	BGR	Bulgaria	Europe	All ages	7560347	0	0	0
Other bacteria	VIBR	Vibrio cholerae	2008	Incidence	Number	BHR	Bahrain	Eastern Mediterranean	<5 years	85647	0	0	0
Other bacteria	VIBR	Vibrio cholerae	2008	Incidence	Number	BHR	Bahrain	Eastern Mediterranean	≥5 years	1003343	0	0	0
Other bacteria	VIBR	Vibrio cholerae	2008	Incidence	Number	BHR	Bahrain	Eastern Mediterranean	All ages	1088990	0	0	0
Other bacteria	VIBR	Vibrio cholerae	2008	Incidence	Number	BHS	Bahamas	Americas	<5 years	27553	0	0	0
Other bacteria	VIBR	Vibrio cholerae	2008	Incidence	Number	BHS	Bahamas	Americas	≥5 years	328269	0	0	0
Other bacteria	VIBR	Vibrio cholerae	2008	Incidence	Number	BHS	Bahamas	Americas	All ages	355822	0	0	0
Other bacteria	VIBR	Vibrio cholerae	2008	Incidence	Number	BIH	Bosnia and Herzegovina	Europe	<5 years	190103	0	0	0
Other bacteria	VIBR	Vibrio cholerae	2008	Incidence	Number	BIH	Bosnia and Herzegovina	Europe	≥5 years	3791429	0	0	0
Other bacteria	VIBR	Vibrio cholerae	2008	Incidence	Number	BIH	Bosnia and Herzegovina	Europe	All ages	3981532	0	0	0
Other bacteria	VIBR	Vibrio cholerae	2008	Incidence	Number	BLR	Belarus	Europe	<5 years	461015	0	0	0
Other bacteria	VIBR	Vibrio cholerae	2008	Incidence	Number	BLR	Belarus	Europe	≥5 years	9083077	0	0	0
Other bacteria	VIBR	Vibrio cholerae	2008	Incidence	Number	BLR	Belarus	Europe	All ages	9544092	0	0	0
Other bacteria	VIBR	Vibrio cholerae	2008	Incidence	Number	BLZ	Belize	Americas	<5 years	37806	0	0	0
Other bacteria	VIBR	Vibrio cholerae	2008	Incidence	Number	BLZ	Belize	Americas	≥5 years	262421	0	0	0
Other bacteria	VIBR	Vibrio cholerae	2008	Incidence	Number	BLZ	Belize	Americas	All ages	300227	0	0	0
Other bacteria	VIBR	Vibrio cholerae	2008	Incidence	Number	BOL	Bolivia	Americas	<5 years	1201843	0	0	0
Other bacteria	VIBR	Vibrio cholerae	2008	Incidence	Number	BOL	Bolivia	Americas	≥5 years	8566441	0	0	0
Other bacteria	VIBR	Vibrio cholerae	2008	Incidence	Number	BOL	Bolivia	Americas	All ages	9768284	0	0	0
Other bacteria	VIBR	Vibrio cholerae	2008	Incidence	Number	BRA	Brazil	Americas	<5 years	15392041	0	0	0
Other bacteria	VIBR	Vibrio cholerae	2008	Incidence	Number	BRA	Brazil	Americas	≥5 years	174091730	0	0	0
Other bacteria	VIBR	Vibrio cholerae	2008	Incidence	Number	BRA	Brazil	Americas	All ages	189483771	0	0	0
Other bacteria	VIBR	Vibrio cholerae	2008	Incidence	Number	BRB	Barbados	Americas	<5 years	18210	0	0	0
Other bacteria	VIBR	Vibrio cholerae	2008	Incidence	Number	BRB	Barbados	Americas	≥5 years	253746	0	0	0
Other bacteria	VIBR	Vibrio cholerae	2008	Incidence	Number	BRB	Barbados	Americas	All ages	271956	0	0	0
Other bacteria	VIBR	Vibrio cholerae	2008	Incidence	Number	BRN	Brunei	Western Pacific	<5 years	30582	0	0	0
Other bacteria	VIBR	Vibrio cholerae	2008	Incidence	Number	BRN	Brunei	Western Pacific	≥5 years	343693	0	0	0
Other bacteria	VIBR	Vibrio cholerae	2008	Incidence	Number	BRN	Brunei	Western Pacific	All ages	374275	0	0	0
Other bacteria	VIBR	Vibrio cholerae	2008	Incidence	Number	BTN	Bhutan	South-East Asia	<5 years	66139	0	0	0
Other bacteria	VIBR	Vibrio cholerae	2008	Incidence	Number	BTN	Bhutan	South-East Asia	≥5 years	616381	0	0	0
Other bacteria	VIBR	Vibrio cholerae	2008	Incidence	Number	BTN	Bhutan	South-East Asia	All ages	682520	0	0	0
Other bacteria	VIBR	Vibrio cholerae	2008	Incidence	Number	BWA	Botswana	Africa	<5 years	241708	1673.73	459.187	3842.76
Other bacteria	VIBR	Vibrio cholerae	2008	Incidence	Number	BWA	Botswana	Africa	≥5 years	1688374	27033.2	7427.29	63767.5
Other bacteria	VIBR	Vibrio cholerae	2008	Incidence	Number	BWA	Botswana	Africa	All ages	1930082	28706.9	7783.91	67045.3
Other bacteria	VIBR	Vibrio cholerae	2008	Incidence	Number	CAF	Central African Republic	Africa	<5 years	788498	9568.32	4063.94	21294
Other bacteria	VIBR	Vibrio cholerae	2008	Incidence	Number	CAF	Central African Republic	Africa	≥5 years	3720662	49471.6	19018	114755
Other bacteria	VIBR	Vibrio cholerae	2008	Incidence	Number	CAF	Central African Republic	Africa	All ages	4509160	59040	23741.8	131057
Other bacteria	VIBR	Vibrio cholerae	2008	Incidence	Number	CAN	Canada	Americas	<5 years	1785807	0	0	0
Other bacteria	VIBR	Vibrio cholerae	2008	Incidence	Number	CAN	Canada	Americas	≥5 years	31477057	0	0	0
Other bacteria	VIBR	Vibrio cholerae	2008	Incidence	Number	CAN	Canada	Americas	All ages	33262864	0	0	0
Other bacteria	VIBR	Vibrio cholerae	2008	Incidence	Number	CHE	Switzerland	Europe	<5 years	369200	0	0	0
Other bacteria	VIBR	Vibrio cholerae	2008	Incidence	Number	CHE	Switzerland	Europe	≥5 years	7218396	0	0	0
Other bacteria	VIBR	Vibrio cholerae	2008	Incidence	Number	CHE	Switzerland	Europe	All ages	7587596	0	0	0
Other bacteria	VIBR	Vibrio cholerae	2008	Incidence	Number	CHL	Chile	Americas	<5 years	1163697	0	0	0
Other bacteria	VIBR	Vibrio cholerae	2008	Incidence	Number	CHL	Chile	Americas	≥5 years	15590495	0	0	0
Other bacteria	VIBR	Vibrio cholerae	2008	Incidence	Number	CHL	Chile	Americas	All ages	16754192	0	0	0
Other bacteria	VIBR	Vibrio cholerae	2008	Incidence	Number	CHN	China	Western Pacific	<5 years	81493568	0	0	0
Other bacteria	VIBR	Vibrio cholerae	2008	Incidence	Number	CHN	China	Western Pacific	≥5 years	1248194827	0	0	0
Other bacteria	VIBR	Vibrio cholerae	2008	Incidence	Number	CHN	China	Western Pacific	All ages	1329688395	0	0	0
Other bacteria	VIBR	Vibrio cholerae	2008	Incidence	Number	CIV	Cote d'Ivoire	Africa	<5 years	3767991	28042.3	11782.9	56160
Other bacteria	VIBR	Vibrio cholerae	2008	Incidence	Number	CIV	Cote d'Ivoire	Africa	≥5 years	17506151	218188	88857.4	445156
Other bacteria	VIBR	Vibrio cholerae	2008	Incidence	Number	CIV	Cote d'Ivoire	Africa	All ages	21274142	246230	101205	487027
Other bacteria	VIBR	Vibrio cholerae	2008	Incidence	Number	CMR	Cameroon	Africa	<5 years	3167038	38510.2	11199.7	101377
Other bacteria	VIBR	Vibrio cholerae	2008	Incidence	Number	CMR	Cameroon	Africa	≥5 years	15140922	251258	67495.5	667031
Other bacteria	VIBR	Vibrio cholerae	2008	Incidence	Number	CMR	Cameroon	Africa	All ages	18307960	289768	78716.1	775961
Other bacteria	VIBR	Vibrio cholerae	2008	Incidence	Number	COD	Democratic Republic of Congo	Africa	<5 years	11618722	139910	59979.6	301795
Other bacteria	VIBR	Vibrio cholerae	2008	Incidence	Number	COD	Democratic Republic of Congo	Africa	≥5 years	51791031	620924	247742	1.43425e+06
Other bacteria	VIBR	Vibrio cholerae	2008	Incidence	Number	COD	Democratic Republic of Congo	Africa	All ages	63409753	760834	314342	1.70698e+06
Other bacteria	VIBR	Vibrio cholerae	2008	Incidence	Number	COG	Congo	Africa	<5 years	648187	6287.02	2619.92	12642.1
Other bacteria	VIBR	Vibrio cholerae	2008	Incidence	Number	COG	Congo	Africa	≥5 years	3404088	45514.1	18765.9	89229.5
Other bacteria	VIBR	Vibrio cholerae	2008	Incidence	Number	COG	Congo	Africa	All ages	4052275	51801.1	21317.7	99818.2
Other bacteria	VIBR	Vibrio cholerae	2008	Incidence	Number	COK	Cook Islands	Western Pacific	<5 years	1526	0	0	0
Other bacteria	VIBR	Vibrio cholerae	2008	Incidence	Number	COK	Cook Islands	Western Pacific	≥5 years	14211	0	0	0
Other bacteria	VIBR	Vibrio cholerae	2008	Incidence	Number	COK	Cook Islands	Western Pacific	All ages	15737	0	0	0
Other bacteria	VIBR	Vibrio cholerae	2008	Incidence	Number	COL	Colombia	Americas	<5 years	4045376	0	0	0
Other bacteria	VIBR	Vibrio cholerae	2008	Incidence	Number	COL	Colombia	Americas	≥5 years	39456757	0	0	0
Other bacteria	VIBR	Vibrio cholerae	2008	Incidence	Number	COL	Colombia	Americas	All ages	43502133	0	0	0
Other bacteria	VIBR	Vibrio cholerae	2008	Incidence	Number	COM	Comoros	Africa	<5 years	93253	853.676	361.993	1704.03
Other bacteria	VIBR	Vibrio cholerae	2008	Incidence	Number	COM	Comoros	Africa	≥5 years	529795	7824.27	3192.59	15569.3
Other bacteria	VIBR	Vibrio cholerae	2008	Incidence	Number	COM	Comoros	Africa	All ages	623048	8677.95	3562.74	16958.3
Other bacteria	VIBR	Vibrio cholerae	2008	Incidence	Number	CPV	Cape Verde	Africa	<5 years	54302	159.197	53.1384	411.54
Other bacteria	VIBR	Vibrio cholerae	2008	Incidence	Number	CPV	Cape Verde	Africa	≥5 years	444567	4649.92	1515.89	12635.9
Other bacteria	VIBR	Vibrio cholerae	2008	Incidence	Number	CPV	Cape Verde	Africa	All ages	498869	4809.11	1563.64	13055.6
Other bacteria	VIBR	Vibrio cholerae	2008	Incidence	Number	CRI	Costa Rica	Americas	<5 years	359360	0	0	0
Other bacteria	VIBR	Vibrio cholerae	2008	Incidence	Number	CRI	Costa Rica	Americas	≥5 years	4050549	0	0	0
Other bacteria	VIBR	Vibrio cholerae	2008	Incidence	Number	CRI	Costa Rica	Americas	All ages	4409909	0	0	0
Other bacteria	VIBR	Vibrio cholerae	2008	Incidence	Number	CUB	Cuba	Americas	<5 years	635078	0	0	0
Other bacteria	VIBR	Vibrio cholerae	2008	Incidence	Number	CUB	Cuba	Americas	≥5 years	10654971	0	0	0
Other bacteria	VIBR	Vibrio cholerae	2008	Incidence	Number	CUB	Cuba	Americas	All ages	11290049	0	0	0
Other bacteria	VIBR	Vibrio cholerae	2008	Incidence	Number	CYP	Cyprus	Europe	<5 years	61343	0	0	0
Other bacteria	VIBR	Vibrio cholerae	2008	Incidence	Number	CYP	Cyprus	Europe	≥5 years	1020528	0	0	0
Other bacteria	VIBR	Vibrio cholerae	2008	Incidence	Number	CYP	Cyprus	Europe	All ages	1081871	0	0	0
Other bacteria	VIBR	Vibrio cholerae	2008	Incidence	Number	CZE	Czechia	Europe	<5 years	515337	0	0	0
Other bacteria	VIBR	Vibrio cholerae	2008	Incidence	Number	CZE	Czechia	Europe	≥5 years	9841070	0	0	0
Other bacteria	VIBR	Vibrio cholerae	2008	Incidence	Number	CZE	Czechia	Europe	All ages	10356407	0	0	0
Other bacteria	VIBR	Vibrio cholerae	2008	Incidence	Number	DEU	Germany	Europe	<5 years	3481955	0	0	0
Other bacteria	VIBR	Vibrio cholerae	2008	Incidence	Number	DEU	Germany	Europe	≥5 years	77727446	0	0	0
Other bacteria	VIBR	Vibrio cholerae	2008	Incidence	Number	DEU	Germany	Europe	All ages	81209401	0	0	0
Other bacteria	VIBR	Vibrio cholerae	2008	Incidence	Number	DJI	Djibouti	Eastern Mediterranean	<5 years	119513	1341.6	378.689	3494.87
Other bacteria	VIBR	Vibrio cholerae	2008	Incidence	Number	DJI	Djibouti	Eastern Mediterranean	≥5 years	763972	18814.7	4964.33	53086.3
Other bacteria	VIBR	Vibrio cholerae	2008	Incidence	Number	DJI	Djibouti	Eastern Mediterranean	All ages	883485	20156.3	5334.04	56108.5
Other bacteria	VIBR	Vibrio cholerae	2008	Incidence	Number	DMA	Dominica	Americas	<5 years	5207	0	0	0
Other bacteria	VIBR	Vibrio cholerae	2008	Incidence	Number	DMA	Dominica	Americas	≥5 years	63649	0	0	0
Other bacteria	VIBR	Vibrio cholerae	2008	Incidence	Number	DMA	Dominica	Americas	All ages	68856	0	0	0
Other bacteria	VIBR	Vibrio cholerae	2008	Incidence	Number	DNK	Denmark	Europe	<5 years	325600	0	0	0
Other bacteria	VIBR	Vibrio cholerae	2008	Incidence	Number	DNK	Denmark	Europe	≥5 years	5150384	0	0	0
Other bacteria	VIBR	Vibrio cholerae	2008	Incidence	Number	DNK	Denmark	Europe	All ages	5475984	0	0	0
Other bacteria	VIBR	Vibrio cholerae	2008	Incidence	Number	DOM	Dominican Republic	Americas	<5 years	999367	0	0	0
Other bacteria	VIBR	Vibrio cholerae	2008	Incidence	Number	DOM	Dominican Republic	Americas	≥5 years	8513790	0	0	0
Other bacteria	VIBR	Vibrio cholerae	2008	Incidence	Number	DOM	Dominican Republic	Americas	All ages	9513157	0	0	0
Other bacteria	VIBR	Vibrio cholerae	2008	Incidence	Number	DZA	Algeria	Africa	<5 years	3407108	0	0	0
Other bacteria	VIBR	Vibrio cholerae	2008	Incidence	Number	DZA	Algeria	Africa	≥5 years	31079878	0	0	0
Other bacteria	VIBR	Vibrio cholerae	2008	Incidence	Number	DZA	Algeria	Africa	All ages	34486986	0	0	0
Other bacteria	VIBR	Vibrio cholerae	2008	Incidence	Number	ECU	Ecuador	Americas	<5 years	1580361	0	0	0
Other bacteria	VIBR	Vibrio cholerae	2008	Incidence	Number	ECU	Ecuador	Americas	≥5 years	12870297	0	0	0
Other bacteria	VIBR	Vibrio cholerae	2008	Incidence	Number	ECU	Ecuador	Americas	All ages	14450658	0	0	0
Other bacteria	VIBR	Vibrio cholerae	2008	Incidence	Number	EGY	Egypt	Eastern Mediterranean	<5 years	10465208	0	0	0
Other bacteria	VIBR	Vibrio cholerae	2008	Incidence	Number	EGY	Egypt	Eastern Mediterranean	≥5 years	74599178	0	0	0
Other bacteria	VIBR	Vibrio cholerae	2008	Incidence	Number	EGY	Egypt	Eastern Mediterranean	All ages	85064386	0	0	0
Other bacteria	VIBR	Vibrio cholerae	2008	Incidence	Number	EMR	Eastern Mediterranean Region	Eastern Mediterranean	<5 years	77043340	942993	304416	2.58884e+06
Other bacteria	VIBR	Vibrio cholerae	2008	Incidence	Number	EMR	Eastern Mediterranean Region	Eastern Mediterranean	≥5 years	512610644	6.12951e+06	1.98941e+06	1.66868e+07
Other bacteria	VIBR	Vibrio cholerae	2008	Incidence	Number	EMR	Eastern Mediterranean Region	Eastern Mediterranean	All ages	589653984	7.07251e+06	2.27055e+06	1.91892e+07
Other bacteria	VIBR	Vibrio cholerae	2008	Incidence	Number	ERI	Eritrea	Africa	<5 years	448042	4867.33	1972.53	11064.4
Other bacteria	VIBR	Vibrio cholerae	2008	Incidence	Number	ERI	Eritrea	Africa	≥5 years	2322660	52217	20476.3	123921
Other bacteria	VIBR	Vibrio cholerae	2008	Incidence	Number	ERI	Eritrea	Africa	All ages	2770702	57084.3	22332.4	134635
Other bacteria	VIBR	Vibrio cholerae	2008	Incidence	Number	ESP	Spain	Europe	<5 years	2403053	0	0	0
Other bacteria	VIBR	Vibrio cholerae	2008	Incidence	Number	ESP	Spain	Europe	≥5 years	43551250	0	0	0
Other bacteria	VIBR	Vibrio cholerae	2008	Incidence	Number	ESP	Spain	Europe	All ages	45954303	0	0	0
Other bacteria	VIBR	Vibrio cholerae	2008	Incidence	Number	EST	Estonia	Europe	<5 years	71600	0	0	0
Other bacteria	VIBR	Vibrio cholerae	2008	Incidence	Number	EST	Estonia	Europe	≥5 years	1266810	0	0	0
Other bacteria	VIBR	Vibrio cholerae	2008	Incidence	Number	EST	Estonia	Europe	All ages	1338410	0	0	0
Other bacteria	VIBR	Vibrio cholerae	2008	Incidence	Number	ETH	Ethiopia	Africa	<5 years	15056571	169235	68361	381213
Other bacteria	VIBR	Vibrio cholerae	2008	Incidence	Number	ETH	Ethiopia	Africa	≥5 years	69264842	1.24232e+06	478094	3.00855e+06
Other bacteria	VIBR	Vibrio cholerae	2008	Incidence	Number	ETH	Ethiopia	Africa	All ages	84321413	1.41156e+06	557899	3.34527e+06
Other bacteria	VIBR	Vibrio cholerae	2008	Incidence	Number	EUR	European Region	Europe	<5 years	52332132	0	0	0
Other bacteria	VIBR	Vibrio cholerae	2008	Incidence	Number	EUR	European Region	Europe	≥5 years	836803107	0	0	0
Other bacteria	VIBR	Vibrio cholerae	2008	Incidence	Number	EUR	European Region	Europe	All ages	889135239	0	0	0
Other bacteria	VIBR	Vibrio cholerae	2008	Incidence	Number	FIN	Finland	Europe	<5 years	291634	0	0	0
Other bacteria	VIBR	Vibrio cholerae	2008	Incidence	Number	FIN	Finland	Europe	≥5 years	5008842	0	0	0
Other bacteria	VIBR	Vibrio cholerae	2008	Incidence	Number	FIN	Finland	Europe	All ages	5300476	0	0	0
Other bacteria	VIBR	Vibrio cholerae	2008	Incidence	Number	FJI	Fiji	Western Pacific	<5 years	100835	0	0	0
Other bacteria	VIBR	Vibrio cholerae	2008	Incidence	Number	FJI	Fiji	Western Pacific	≥5 years	800468	0	0	0
Other bacteria	VIBR	Vibrio cholerae	2008	Incidence	Number	FJI	Fiji	Western Pacific	All ages	901303	0	0	0
Other bacteria	VIBR	Vibrio cholerae	2008	Incidence	Number	FRA	France	Europe	<5 years	3837418	0	0	0
Other bacteria	VIBR	Vibrio cholerae	2008	Incidence	Number	FRA	France	Europe	≥5 years	58772101	0	0	0
Other bacteria	VIBR	Vibrio cholerae	2008	Incidence	Number	FRA	France	Europe	All ages	62609519	0	0	0
Other bacteria	VIBR	Vibrio cholerae	2008	Incidence	Number	FSM	Micronesia	Western Pacific	<5 years	13103	0	0	0
Other bacteria	VIBR	Vibrio cholerae	2008	Incidence	Number	FSM	Micronesia	Western Pacific	≥5 years	96322	0	0	0
Other bacteria	VIBR	Vibrio cholerae	2008	Incidence	Number	FSM	Micronesia	Western Pacific	All ages	109425	0	0	0
Other bacteria	VIBR	Vibrio cholerae	2008	Incidence	Number	GAB	Gabon	Africa	<5 years	226939	1492.98	409.243	3333.01
Other bacteria	VIBR	Vibrio cholerae	2008	Incidence	Number	GAB	Gabon	Africa	≥5 years	1354019	14308.9	3738.43	33042.6
Other bacteria	VIBR	Vibrio cholerae	2008	Incidence	Number	GAB	Gabon	Africa	All ages	1580958	15801.9	4218.31	36373.4
Other bacteria	VIBR	Vibrio cholerae	2008	Incidence	Number	GBR	United Kingdom	Europe	<5 years	3717035	0	0	0
Other bacteria	VIBR	Vibrio cholerae	2008	Incidence	Number	GBR	United Kingdom	Europe	≥5 years	58072023	0	0	0
Other bacteria	VIBR	Vibrio cholerae	2008	Incidence	Number	GBR	United Kingdom	Europe	All ages	61789058	0	0	0
Other bacteria	VIBR	Vibrio cholerae	2008	Incidence	Number	GEO	Georgia	Europe	<5 years	243083	0	0	0
Other bacteria	VIBR	Vibrio cholerae	2008	Incidence	Number	GEO	Georgia	Europe	≥5 years	3710261	0	0	0
Other bacteria	VIBR	Vibrio cholerae	2008	Incidence	Number	GEO	Georgia	Europe	All ages	3953344	0	0	0
Other bacteria	VIBR	Vibrio cholerae	2008	Incidence	Number	GHA	Ghana	Africa	<5 years	3589592	23573.9	7617.38	56445
Other bacteria	VIBR	Vibrio cholerae	2008	Incidence	Number	GHA	Ghana	Africa	≥5 years	20355261	213751	71603.3	485036
Other bacteria	VIBR	Vibrio cholerae	2008	Incidence	Number	GHA	Ghana	Africa	All ages	23944853	237325	80291.9	543168
Other bacteria	VIBR	Vibrio cholerae	2008	Incidence	Number	GIN	Guinea	Africa	<5 years	1661825	11360.9	4696.86	22682.3
Other bacteria	VIBR	Vibrio cholerae	2008	Incidence	Number	GIN	Guinea	Africa	≥5 years	8116337	117617	48815.1	236569
Other bacteria	VIBR	Vibrio cholerae	2008	Incidence	Number	GIN	Guinea	Africa	All ages	9778162	128978	52973.6	255245
Other bacteria	VIBR	Vibrio cholerae	2008	Incidence	Number	GLOBAL	Global	All WHO Member States	<5 years	649893537	4.4747e+06	2.25577e+06	8.14344e+06
Other bacteria	VIBR	Vibrio cholerae	2008	Incidence	Number	GLOBAL	Global	All WHO Member States	≥5 years	6106457403	5.83431e+07	2.75463e+07	1.14439e+08
Other bacteria	VIBR	Vibrio cholerae	2008	Incidence	Number	GLOBAL	Global	All WHO Member States	All ages	6756350940	6.28178e+07	3.01352e+07	1.22405e+08
Other bacteria	VIBR	Vibrio cholerae	2008	Incidence	Number	GMB	Gambia	Africa	<5 years	308567	2650.21	846.405	6512.73
Other bacteria	VIBR	Vibrio cholerae	2008	Incidence	Number	GMB	Gambia	Africa	≥5 years	1482871	20840.8	7064.4	51960.2
Other bacteria	VIBR	Vibrio cholerae	2008	Incidence	Number	GMB	Gambia	Africa	All ages	1791438	23491	8022.08	57055.5
Other bacteria	VIBR	Vibrio cholerae	2008	Incidence	Number	GNB	Guinea-Bissau	Africa	<5 years	247700	2557.69	771.36	7962.64
Other bacteria	VIBR	Vibrio cholerae	2008	Incidence	Number	GNB	Guinea-Bissau	Africa	≥5 years	1221596	26255.3	7687.43	80462
Other bacteria	VIBR	Vibrio cholerae	2008	Incidence	Number	GNB	Guinea-Bissau	Africa	All ages	1469296	28813	8564.9	88303.8
Other bacteria	VIBR	Vibrio cholerae	2008	Incidence	Number	GNQ	Equatorial Guinea	Africa	<5 years	171296	1313.16	363.814	2947.59
Other bacteria	VIBR	Vibrio cholerae	2008	Incidence	Number	GNQ	Equatorial Guinea	Africa	≥5 years	888301	11312.6	3040.46	26159.9
Other bacteria	VIBR	Vibrio cholerae	2008	Incidence	Number	GNQ	Equatorial Guinea	Africa	All ages	1059597	12625.7	3432.73	29052.7
Other bacteria	VIBR	Vibrio cholerae	2008	Incidence	Number	GRC	Greece	Europe	<5 years	535952	0	0	0
Other bacteria	VIBR	Vibrio cholerae	2008	Incidence	Number	GRC	Greece	Europe	≥5 years	10523106	0	0	0
Other bacteria	VIBR	Vibrio cholerae	2008	Incidence	Number	GRC	Greece	Europe	All ages	11059058	0	0	0
Other bacteria	VIBR	Vibrio cholerae	2008	Incidence	Number	GRD	Grenada	Americas	<5 years	8905	0	0	0
Other bacteria	VIBR	Vibrio cholerae	2008	Incidence	Number	GRD	Grenada	Americas	≥5 years	101808	0	0	0
Other bacteria	VIBR	Vibrio cholerae	2008	Incidence	Number	GRD	Grenada	Americas	All ages	110713	0	0	0
Other bacteria	VIBR	Vibrio cholerae	2008	Incidence	Number	GTM	Guatemala	Americas	<5 years	1934828	0	0	0
Other bacteria	VIBR	Vibrio cholerae	2008	Incidence	Number	GTM	Guatemala	Americas	≥5 years	11860046	0	0	0
Other bacteria	VIBR	Vibrio cholerae	2008	Incidence	Number	GTM	Guatemala	Americas	All ages	13794874	0	0	0
Other bacteria	VIBR	Vibrio cholerae	2008	Incidence	Number	GUY	Guyana	Americas	<5 years	78640	0	0	0
Other bacteria	VIBR	Vibrio cholerae	2008	Incidence	Number	GUY	Guyana	Americas	≥5 years	677141	0	0	0
Other bacteria	VIBR	Vibrio cholerae	2008	Incidence	Number	GUY	Guyana	Americas	All ages	755781	0	0	0
Other bacteria	VIBR	Vibrio cholerae	2008	Incidence	Number	HND	Honduras	Americas	<5 years	1077188	0	0	0
Other bacteria	VIBR	Vibrio cholerae	2008	Incidence	Number	HND	Honduras	Americas	≥5 years	6846614	0	0	0
Other bacteria	VIBR	Vibrio cholerae	2008	Incidence	Number	HND	Honduras	Americas	All ages	7923802	0	0	0
Other bacteria	VIBR	Vibrio cholerae	2008	Incidence	Number	HRV	Croatia	Europe	<5 years	204452	0	0	0
Other bacteria	VIBR	Vibrio cholerae	2008	Incidence	Number	HRV	Croatia	Europe	≥5 years	4111162	0	0	0
Other bacteria	VIBR	Vibrio cholerae	2008	Incidence	Number	HRV	Croatia	Europe	All ages	4315614	0	0	0
Other bacteria	VIBR	Vibrio cholerae	2008	Incidence	Number	HTI	Haiti	Americas	<5 years	1221971	4935.4	1260.84	12657.1
Other bacteria	VIBR	Vibrio cholerae	2008	Incidence	Number	HTI	Haiti	Americas	≥5 years	8229940	48851.6	11562.5	137974
Other bacteria	VIBR	Vibrio cholerae	2008	Incidence	Number	HTI	Haiti	Americas	All ages	9451911	53787	13027.5	152284
Other bacteria	VIBR	Vibrio cholerae	2008	Incidence	Number	HUN	Hungary	Europe	<5 years	483545	0	0	0
Other bacteria	VIBR	Vibrio cholerae	2008	Incidence	Number	HUN	Hungary	Europe	≥5 years	9540301	0	0	0
Other bacteria	VIBR	Vibrio cholerae	2008	Incidence	Number	HUN	Hungary	Europe	All ages	10023846	0	0	0
Other bacteria	VIBR	Vibrio cholerae	2008	Incidence	Number	IDN	Indonesia	South-East Asia	<5 years	23259263	0	0	0
Other bacteria	VIBR	Vibrio cholerae	2008	Incidence	Number	IDN	Indonesia	South-East Asia	≥5 years	215370129	0	0	0
Other bacteria	VIBR	Vibrio cholerae	2008	Incidence	Number	IDN	Indonesia	South-East Asia	All ages	238629392	0	0	0
Other bacteria	VIBR	Vibrio cholerae	2008	Incidence	Number	IND	India	South-East Asia	<5 years	131479184	1.92038e+06	795327	3.68496e+06
Other bacteria	VIBR	Vibrio cholerae	2008	Incidence	Number	IND	India	South-East Asia	≥5 years	1067844200	3.83295e+07	1.65038e+07	8.07327e+07
Other bacteria	VIBR	Vibrio cholerae	2008	Incidence	Number	IND	India	South-East Asia	All ages	1199323384	4.02499e+07	1.73919e+07	8.46443e+07
Other bacteria	VIBR	Vibrio cholerae	2008	Incidence	Number	IRL	Ireland	Europe	<5 years	320120	0	0	0
Other bacteria	VIBR	Vibrio cholerae	2008	Incidence	Number	IRL	Ireland	Europe	≥5 years	4132896	0	0	0
Other bacteria	VIBR	Vibrio cholerae	2008	Incidence	Number	IRL	Ireland	Europe	All ages	4453016	0	0	0
Other bacteria	VIBR	Vibrio cholerae	2008	Incidence	Number	IRN	Iran	Eastern Mediterranean	<5 years	5924766	0	0	0
Other bacteria	VIBR	Vibrio cholerae	2008	Incidence	Number	IRN	Iran	Eastern Mediterranean	≥5 years	69125050	0	0	0
Other bacteria	VIBR	Vibrio cholerae	2008	Incidence	Number	IRN	Iran	Eastern Mediterranean	All ages	75049816	0	0	0
Other bacteria	VIBR	Vibrio cholerae	2008	Incidence	Number	IRQ	Iraq	Eastern Mediterranean	<5 years	4379852	48584.9	14016.7	121559
Other bacteria	VIBR	Vibrio cholerae	2008	Incidence	Number	IRQ	Iraq	Eastern Mediterranean	≥5 years	23991598	226809	57994.3	655122
Other bacteria	VIBR	Vibrio cholerae	2008	Incidence	Number	IRQ	Iraq	Eastern Mediterranean	All ages	28371450	275394	70380.8	782255
Other bacteria	VIBR	Vibrio cholerae	2008	Incidence	Number	ISL	Iceland	Europe	<5 years	22126	0	0	0
Other bacteria	VIBR	Vibrio cholerae	2008	Incidence	Number	ISL	Iceland	Europe	≥5 years	293423	0	0	0
Other bacteria	VIBR	Vibrio cholerae	2008	Incidence	Number	ISL	Iceland	Europe	All ages	315549	0	0	0
Other bacteria	VIBR	Vibrio cholerae	2008	Incidence	Number	ISR	Israel	Europe	<5 years	707050	0	0	0
Other bacteria	VIBR	Vibrio cholerae	2008	Incidence	Number	ISR	Israel	Europe	≥5 years	6314765	0	0	0
Other bacteria	VIBR	Vibrio cholerae	2008	Incidence	Number	ISR	Israel	Europe	All ages	7021815	0	0	0
Other bacteria	VIBR	Vibrio cholerae	2008	Incidence	Number	ITA	Italy	Europe	<5 years	2803390	0	0	0
Other bacteria	VIBR	Vibrio cholerae	2008	Incidence	Number	ITA	Italy	Europe	≥5 years	56549234	0	0	0
Other bacteria	VIBR	Vibrio cholerae	2008	Incidence	Number	ITA	Italy	Europe	All ages	59352624	0	0	0
Other bacteria	VIBR	Vibrio cholerae	2008	Incidence	Number	JAM	Jamaica	Americas	<5 years	238127	0	0	0
Other bacteria	VIBR	Vibrio cholerae	2008	Incidence	Number	JAM	Jamaica	Americas	≥5 years	2481825	0	0	0
Other bacteria	VIBR	Vibrio cholerae	2008	Incidence	Number	JAM	Jamaica	Americas	All ages	2719952	0	0	0
Other bacteria	VIBR	Vibrio cholerae	2008	Incidence	Number	JOR	Jordan	Eastern Mediterranean	<5 years	885967	0	0	0
Other bacteria	VIBR	Vibrio cholerae	2008	Incidence	Number	JOR	Jordan	Eastern Mediterranean	≥5 years	6015993	0	0	0
Other bacteria	VIBR	Vibrio cholerae	2008	Incidence	Number	JOR	Jordan	Eastern Mediterranean	All ages	6901960	0	0	0
Other bacteria	VIBR	Vibrio cholerae	2008	Incidence	Number	JPN	Japan	Western Pacific	<5 years	5514038	0	0	0
Other bacteria	VIBR	Vibrio cholerae	2008	Incidence	Number	JPN	Japan	Western Pacific	≥5 years	122614823	0	0	0
Other bacteria	VIBR	Vibrio cholerae	2008	Incidence	Number	JPN	Japan	Western Pacific	All ages	128128861	0	0	0
Other bacteria	VIBR	Vibrio cholerae	2008	Incidence	Number	KAZ	Kazakhstan	Europe	<5 years	1528692	0	0	0
Other bacteria	VIBR	Vibrio cholerae	2008	Incidence	Number	KAZ	Kazakhstan	Europe	≥5 years	14809648	0	0	0
Other bacteria	VIBR	Vibrio cholerae	2008	Incidence	Number	KAZ	Kazakhstan	Europe	All ages	16338340	0	0	0
Other bacteria	VIBR	Vibrio cholerae	2008	Incidence	Number	KEN	Kenya	Africa	<5 years	6558858	50209.2	20390.7	99679.1
Other bacteria	VIBR	Vibrio cholerae	2008	Incidence	Number	KEN	Kenya	Africa	≥5 years	32045277	525937	211322	1.04752e+06
Other bacteria	VIBR	Vibrio cholerae	2008	Incidence	Number	KEN	Kenya	Africa	All ages	38604135	576146	236834	1.14659e+06
Other bacteria	VIBR	Vibrio cholerae	2008	Incidence	Number	KGZ	Kyrgyzstan	Europe	<5 years	568431	0	0	0
Other bacteria	VIBR	Vibrio cholerae	2008	Incidence	Number	KGZ	Kyrgyzstan	Europe	≥5 years	4760857	0	0	0
Other bacteria	VIBR	Vibrio cholerae	2008	Incidence	Number	KGZ	Kyrgyzstan	Europe	All ages	5329288	0	0	0
Other bacteria	VIBR	Vibrio cholerae	2008	Incidence	Number	KHM	Cambodia	Western Pacific	<5 years	1631670	0	0	0
Other bacteria	VIBR	Vibrio cholerae	2008	Incidence	Number	KHM	Cambodia	Western Pacific	≥5 years	12311152	0	0	0
Other bacteria	VIBR	Vibrio cholerae	2008	Incidence	Number	KHM	Cambodia	Western Pacific	All ages	13942822	0	0	0
Other bacteria	VIBR	Vibrio cholerae	2008	Incidence	Number	KIR	Kiribati	Western Pacific	<5 years	13506	0	0	0
Other bacteria	VIBR	Vibrio cholerae	2008	Incidence	Number	KIR	Kiribati	Western Pacific	≥5 years	89612	0	0	0
Other bacteria	VIBR	Vibrio cholerae	2008	Incidence	Number	KIR	Kiribati	Western Pacific	All ages	103118	0	0	0
Other bacteria	VIBR	Vibrio cholerae	2008	Incidence	Number	KNA	Saint Kitts and Nevis	Americas	<5 years	3556	0	0	0
Other bacteria	VIBR	Vibrio cholerae	2008	Incidence	Number	KNA	Saint Kitts and Nevis	Americas	≥5 years	43216	0	0	0
Other bacteria	VIBR	Vibrio cholerae	2008	Incidence	Number	KNA	Saint Kitts and Nevis	Americas	All ages	46772	0	0	0
Other bacteria	VIBR	Vibrio cholerae	2008	Incidence	Number	KOR	South Korea	Western Pacific	<5 years	2249566	0	0	0
Other bacteria	VIBR	Vibrio cholerae	2008	Incidence	Number	KOR	South Korea	Western Pacific	≥5 years	46015575	0	0	0
Other bacteria	VIBR	Vibrio cholerae	2008	Incidence	Number	KOR	South Korea	Western Pacific	All ages	48265141	0	0	0
Other bacteria	VIBR	Vibrio cholerae	2008	Incidence	Number	KWT	Kuwait	Eastern Mediterranean	<5 years	232197	0	0	0
Other bacteria	VIBR	Vibrio cholerae	2008	Incidence	Number	KWT	Kuwait	Eastern Mediterranean	≥5 years	2347339	0	0	0
Other bacteria	VIBR	Vibrio cholerae	2008	Incidence	Number	KWT	Kuwait	Eastern Mediterranean	All ages	2579536	0	0	0
Other bacteria	VIBR	Vibrio cholerae	2008	Incidence	Number	LAO	Laos	Western Pacific	<5 years	780986	0	0	0
Other bacteria	VIBR	Vibrio cholerae	2008	Incidence	Number	LAO	Laos	Western Pacific	≥5 years	5321627	0	0	0
Other bacteria	VIBR	Vibrio cholerae	2008	Incidence	Number	LAO	Laos	Western Pacific	All ages	6102613	0	0	0
Other bacteria	VIBR	Vibrio cholerae	2008	Incidence	Number	LBN	Lebanon	Eastern Mediterranean	<5 years	439132	0	0	0
Other bacteria	VIBR	Vibrio cholerae	2008	Incidence	Number	LBN	Lebanon	Eastern Mediterranean	≥5 years	4452440	0	0	0
Other bacteria	VIBR	Vibrio cholerae	2008	Incidence	Number	LBN	Lebanon	Eastern Mediterranean	All ages	4891572	0	0	0
Other bacteria	VIBR	Vibrio cholerae	2008	Incidence	Number	LBR	Liberia	Africa	<5 years	641548	8522.2	3568.04	19373.1
Other bacteria	VIBR	Vibrio cholerae	2008	Incidence	Number	LBR	Liberia	Africa	≥5 years	3114739	72884.1	29149.2	167684
Other bacteria	VIBR	Vibrio cholerae	2008	Incidence	Number	LBR	Liberia	Africa	All ages	3756287	81406.3	32850	183618
Other bacteria	VIBR	Vibrio cholerae	2008	Incidence	Number	LBY	Libya	Eastern Mediterranean	<5 years	684471	0	0	0
Other bacteria	VIBR	Vibrio cholerae	2008	Incidence	Number	LBY	Libya	Eastern Mediterranean	≥5 years	5484585	0	0	0
Other bacteria	VIBR	Vibrio cholerae	2008	Incidence	Number	LBY	Libya	Eastern Mediterranean	All ages	6169056	0	0	0
Other bacteria	VIBR	Vibrio cholerae	2008	Incidence	Number	LCA	Saint Lucia	Americas	<5 years	12683	0	0	0
Other bacteria	VIBR	Vibrio cholerae	2008	Incidence	Number	LCA	Saint Lucia	Americas	≥5 years	155602	0	0	0
Other bacteria	VIBR	Vibrio cholerae	2008	Incidence	Number	LCA	Saint Lucia	Americas	All ages	168285	0	0	0
Other bacteria	VIBR	Vibrio cholerae	2008	Incidence	Number	LKA	Sri Lanka	South-East Asia	<5 years	1821408	0	0	0
Other bacteria	VIBR	Vibrio cholerae	2008	Incidence	Number	LKA	Sri Lanka	South-East Asia	≥5 years	18740428	0	0	0
Other bacteria	VIBR	Vibrio cholerae	2008	Incidence	Number	LKA	Sri Lanka	South-East Asia	All ages	20561836	0	0	0
Other bacteria	VIBR	Vibrio cholerae	2008	Incidence	Number	LSO	Lesotho	Africa	<5 years	253530	1603.74	687.971	3192.02
Other bacteria	VIBR	Vibrio cholerae	2008	Incidence	Number	LSO	Lesotho	Africa	≥5 years	1706037	30026.8	12493.6	60174.9
Other bacteria	VIBR	Vibrio cholerae	2008	Incidence	Number	LSO	Lesotho	Africa	All ages	1959567	31630.5	13154.6	62625.8
Other bacteria	VIBR	Vibrio cholerae	2008	Incidence	Number	LTU	Lithuania	Europe	<5 years	143574	0	0	0
Other bacteria	VIBR	Vibrio cholerae	2008	Incidence	Number	LTU	Lithuania	Europe	≥5 years	3069223	0	0	0
Other bacteria	VIBR	Vibrio cholerae	2008	Incidence	Number	LTU	Lithuania	Europe	All ages	3212797	0	0	0
Other bacteria	VIBR	Vibrio cholerae	2008	Incidence	Number	LUX	Luxembourg	Europe	<5 years	28064	0	0	0
Other bacteria	VIBR	Vibrio cholerae	2008	Incidence	Number	LUX	Luxembourg	Europe	≥5 years	456046	0	0	0
Other bacteria	VIBR	Vibrio cholerae	2008	Incidence	Number	LUX	Luxembourg	Europe	All ages	484110	0	0	0
Other bacteria	VIBR	Vibrio cholerae	2008	Incidence	Number	LVA	Latvia	Europe	<5 years	108307	0	0	0
Other bacteria	VIBR	Vibrio cholerae	2008	Incidence	Number	LVA	Latvia	Europe	≥5 years	2083909	0	0	0
Other bacteria	VIBR	Vibrio cholerae	2008	Incidence	Number	LVA	Latvia	Europe	All ages	2192216	0	0	0
Other bacteria	VIBR	Vibrio cholerae	2008	Incidence	Number	MAR	Morocco	Eastern Mediterranean	<5 years	3180709	0	0	0
Other bacteria	VIBR	Vibrio cholerae	2008	Incidence	Number	MAR	Morocco	Eastern Mediterranean	≥5 years	28215636	0	0	0
Other bacteria	VIBR	Vibrio cholerae	2008	Incidence	Number	MAR	Morocco	Eastern Mediterranean	All ages	31396345	0	0	0
Other bacteria	VIBR	Vibrio cholerae	2008	Incidence	Number	MCO	Monaco	Europe	<5 years	1291	0	0	0
Other bacteria	VIBR	Vibrio cholerae	2008	Incidence	Number	MCO	Monaco	Europe	≥5 years	30421	0	0	0
Other bacteria	VIBR	Vibrio cholerae	2008	Incidence	Number	MCO	Monaco	Europe	All ages	31712	0	0	0
Other bacteria	VIBR	Vibrio cholerae	2008	Incidence	Number	MDA	Moldova	Europe	<5 years	229430	0	0	0
Other bacteria	VIBR	Vibrio cholerae	2008	Incidence	Number	MDA	Moldova	Europe	≥5 years	3586441	0	0	0
Other bacteria	VIBR	Vibrio cholerae	2008	Incidence	Number	MDA	Moldova	Europe	All ages	3815871	0	0	0
Other bacteria	VIBR	Vibrio cholerae	2008	Incidence	Number	MDG	Madagascar	Africa	<5 years	3451918	42730.6	17405.6	97863.1
Other bacteria	VIBR	Vibrio cholerae	2008	Incidence	Number	MDG	Madagascar	Africa	≥5 years	17164764	437268	174733	1.00817e+06
Other bacteria	VIBR	Vibrio cholerae	2008	Incidence	Number	MDG	Madagascar	Africa	All ages	20616682	479999	193890	1.08349e+06
Other bacteria	VIBR	Vibrio cholerae	2008	Incidence	Number	MDV	Maldives	South-East Asia	<5 years	28782	0	0	0
Other bacteria	VIBR	Vibrio cholerae	2008	Incidence	Number	MDV	Maldives	South-East Asia	≥5 years	301441	0	0	0
Other bacteria	VIBR	Vibrio cholerae	2008	Incidence	Number	MDV	Maldives	South-East Asia	All ages	330223	0	0	0
Other bacteria	VIBR	Vibrio cholerae	2008	Incidence	Number	MEX	Mexico	Americas	<5 years	11325142	0	0	0
Other bacteria	VIBR	Vibrio cholerae	2008	Incidence	Number	MEX	Mexico	Americas	≥5 years	98238929	0	0	0
Other bacteria	VIBR	Vibrio cholerae	2008	Incidence	Number	MEX	Mexico	Americas	All ages	109564071	0	0	0
Other bacteria	VIBR	Vibrio cholerae	2008	Incidence	Number	MHL	Marshall Islands	Western Pacific	<5 years	7533	0	0	0
Other bacteria	VIBR	Vibrio cholerae	2008	Incidence	Number	MHL	Marshall Islands	Western Pacific	≥5 years	44507	0	0	0
Other bacteria	VIBR	Vibrio cholerae	2008	Incidence	Number	MHL	Marshall Islands	Western Pacific	All ages	52040	0	0	0
Other bacteria	VIBR	Vibrio cholerae	2008	Incidence	Number	MKD	North Macedonia	Europe	<5 years	121877	0	0	0
Other bacteria	VIBR	Vibrio cholerae	2008	Incidence	Number	MKD	North Macedonia	Europe	≥5 years	1954793	0	0	0
Other bacteria	VIBR	Vibrio cholerae	2008	Incidence	Number	MKD	North Macedonia	Europe	All ages	2076670	0	0	0
Other bacteria	VIBR	Vibrio cholerae	2008	Incidence	Number	MLI	Mali	Africa	<5 years	2846480	29686	9299.16	68737.4
Other bacteria	VIBR	Vibrio cholerae	2008	Incidence	Number	MLI	Mali	Africa	≥5 years	11849220	267572	90876.7	627263
Other bacteria	VIBR	Vibrio cholerae	2008	Incidence	Number	MLI	Mali	Africa	All ages	14695700	297258	102218	683136
Other bacteria	VIBR	Vibrio cholerae	2008	Incidence	Number	MLT	Malta	Europe	<5 years	19900	0	0	0
Other bacteria	VIBR	Vibrio cholerae	2008	Incidence	Number	MLT	Malta	Europe	≥5 years	398160	0	0	0
Other bacteria	VIBR	Vibrio cholerae	2008	Incidence	Number	MLT	Malta	Europe	All ages	418060	0	0	0
Other bacteria	VIBR	Vibrio cholerae	2008	Incidence	Number	MMR	Myanmar	South-East Asia	<5 years	4653761	75584.4	31554.7	147177
Other bacteria	VIBR	Vibrio cholerae	2008	Incidence	Number	MMR	Myanmar	South-East Asia	≥5 years	43640648	381194	150307	797107
Other bacteria	VIBR	Vibrio cholerae	2008	Incidence	Number	MMR	Myanmar	South-East Asia	All ages	48294409	456778	179173	936358
Other bacteria	VIBR	Vibrio cholerae	2008	Incidence	Number	MNE	Montenegro	Europe	<5 years	39482	0	0	0
Other bacteria	VIBR	Vibrio cholerae	2008	Incidence	Number	MNE	Montenegro	Europe	≥5 years	593592	0	0	0
Other bacteria	VIBR	Vibrio cholerae	2008	Incidence	Number	MNE	Montenegro	Europe	All ages	633074	0	0	0
Other bacteria	VIBR	Vibrio cholerae	2008	Incidence	Number	MNG	Mongolia	Western Pacific	<5 years	250681	0	0	0
Other bacteria	VIBR	Vibrio cholerae	2008	Incidence	Number	MNG	Mongolia	Western Pacific	≥5 years	2369540	0	0	0
Other bacteria	VIBR	Vibrio cholerae	2008	Incidence	Number	MNG	Mongolia	Western Pacific	All ages	2620221	0	0	0
Other bacteria	VIBR	Vibrio cholerae	2008	Incidence	Number	MOZ	Mozambique	Africa	<5 years	3755362	34553.1	9795	91008.8
Other bacteria	VIBR	Vibrio cholerae	2008	Incidence	Number	MOZ	Mozambique	Africa	≥5 years	17787482	273856	78905.8	684241
Other bacteria	VIBR	Vibrio cholerae	2008	Incidence	Number	MOZ	Mozambique	Africa	All ages	21542844	308409	88266.8	758086
Other bacteria	VIBR	Vibrio cholerae	2008	Incidence	Number	MRT	Mauritania	Africa	<5 years	530353	4980.52	2079.37	9733.06
Other bacteria	VIBR	Vibrio cholerae	2008	Incidence	Number	MRT	Mauritania	Africa	≥5 years	2603628	47326.5	19779.1	93339.6
Other bacteria	VIBR	Vibrio cholerae	2008	Incidence	Number	MRT	Mauritania	Africa	All ages	3133981	52307	21772.4	101045
Other bacteria	VIBR	Vibrio cholerae	2008	Incidence	Number	MUS	Mauritius	Africa	<5 years	88579	607.648	165.999	1376.94
Other bacteria	VIBR	Vibrio cholerae	2008	Incidence	Number	MUS	Mauritius	Africa	≥5 years	1183686	7044.46	1870.01	16365.4
Other bacteria	VIBR	Vibrio cholerae	2008	Incidence	Number	MUS	Mauritius	Africa	All ages	1272265	7652.11	2057.63	17898.4
Other bacteria	VIBR	Vibrio cholerae	2008	Incidence	Number	MWI	Malawi	Africa	<5 years	2537594	30163.4	7929.01	74669.8
Other bacteria	VIBR	Vibrio cholerae	2008	Incidence	Number	MWI	Malawi	Africa	≥5 years	11232559	214910	59290.1	532041
Other bacteria	VIBR	Vibrio cholerae	2008	Incidence	Number	MWI	Malawi	Africa	All ages	13770153	245073	67661	605109
Other bacteria	VIBR	Vibrio cholerae	2008	Incidence	Number	MYS	Malaysia	Western Pacific	<5 years	2607689	0	0	0
Other bacteria	VIBR	Vibrio cholerae	2008	Incidence	Number	MYS	Malaysia	Western Pacific	≥5 years	24679937	0	0	0
Other bacteria	VIBR	Vibrio cholerae	2008	Incidence	Number	MYS	Malaysia	Western Pacific	All ages	27287626	0	0	0
Other bacteria	VIBR	Vibrio cholerae	2008	Incidence	Number	NAM	Namibia	Africa	<5 years	265696	1616.38	457.737	3671.47
Other bacteria	VIBR	Vibrio cholerae	2008	Incidence	Number	NAM	Namibia	Africa	≥5 years	1766671	32492.6	8974.79	75733.2
Other bacteria	VIBR	Vibrio cholerae	2008	Incidence	Number	NAM	Namibia	Africa	All ages	2032367	34108.9	9348.75	78873.6
Other bacteria	VIBR	Vibrio cholerae	2008	Incidence	Number	NER	Niger	Africa	<5 years	3102404	41924.7	17716.9	92454.8
Other bacteria	VIBR	Vibrio cholerae	2008	Incidence	Number	NER	Niger	Africa	≥5 years	11974576	241521	93519	560426
Other bacteria	VIBR	Vibrio cholerae	2008	Incidence	Number	NER	Niger	Africa	All ages	15076980	283445	111600	651463
Other bacteria	VIBR	Vibrio cholerae	2008	Incidence	Number	NGA	Nigeria	Africa	<5 years	27872040	230052	95714.2	451203
Other bacteria	VIBR	Vibrio cholerae	2008	Incidence	Number	NGA	Nigeria	Africa	≥5 years	127523374	1.90603e+06	785776	3.79571e+06
Other bacteria	VIBR	Vibrio cholerae	2008	Incidence	Number	NGA	Nigeria	Africa	All ages	155395414	2.13608e+06	873864	4.13485e+06
Other bacteria	VIBR	Vibrio cholerae	2008	Incidence	Number	NIC	Nicaragua	Americas	<5 years	660079	0	0	0
Other bacteria	VIBR	Vibrio cholerae	2008	Incidence	Number	NIC	Nicaragua	Americas	≥5 years	4876653	0	0	0
Other bacteria	VIBR	Vibrio cholerae	2008	Incidence	Number	NIC	Nicaragua	Americas	All ages	5536732	0	0	0
Other bacteria	VIBR	Vibrio cholerae	2008	Incidence	Number	NIU	Niue	Western Pacific	<5 years	164	0	0	0
Other bacteria	VIBR	Vibrio cholerae	2008	Incidence	Number	NIU	Niue	Western Pacific	≥5 years	1617	0	0	0
Other bacteria	VIBR	Vibrio cholerae	2008	Incidence	Number	NIU	Niue	Western Pacific	All ages	1781	0	0	0
Other bacteria	VIBR	Vibrio cholerae	2008	Incidence	Number	NLD	Netherlands	Europe	<5 years	955652	0	0	0
Other bacteria	VIBR	Vibrio cholerae	2008	Incidence	Number	NLD	Netherlands	Europe	≥5 years	15600365	0	0	0
Other bacteria	VIBR	Vibrio cholerae	2008	Incidence	Number	NLD	Netherlands	Europe	All ages	16556017	0	0	0
Other bacteria	VIBR	Vibrio cholerae	2008	Incidence	Number	NOR	Norway	Europe	<5 years	293804	0	0	0
Other bacteria	VIBR	Vibrio cholerae	2008	Incidence	Number	NOR	Norway	Europe	≥5 years	4443274	0	0	0
Other bacteria	VIBR	Vibrio cholerae	2008	Incidence	Number	NOR	Norway	Europe	All ages	4737078	0	0	0
Other bacteria	VIBR	Vibrio cholerae	2008	Incidence	Number	NPL	Nepal	South-East Asia	<5 years	3211059	31774.6	9536.78	68436
Other bacteria	VIBR	Vibrio cholerae	2008	Incidence	Number	NPL	Nepal	South-East Asia	≥5 years	23683563	365890	104590	810908
Other bacteria	VIBR	Vibrio cholerae	2008	Incidence	Number	NPL	Nepal	South-East Asia	All ages	26894622	397665	115148	886548
Other bacteria	VIBR	Vibrio cholerae	2008	Incidence	Number	NRU	Nauru	Western Pacific	<5 years	1339	0	0	0
Other bacteria	VIBR	Vibrio cholerae	2008	Incidence	Number	NRU	Nauru	Western Pacific	≥5 years	8675	0	0	0
Other bacteria	VIBR	Vibrio cholerae	2008	Incidence	Number	NRU	Nauru	Western Pacific	All ages	10014	0	0	0
Other bacteria	VIBR	Vibrio cholerae	2008	Incidence	Number	NZL	New Zealand	Western Pacific	<5 years	297107	0	0	0
Other bacteria	VIBR	Vibrio cholerae	2008	Incidence	Number	NZL	New Zealand	Western Pacific	≥5 years	3945067	0	0	0
Other bacteria	VIBR	Vibrio cholerae	2008	Incidence	Number	NZL	New Zealand	Western Pacific	All ages	4242174	0	0	0
Other bacteria	VIBR	Vibrio cholerae	2008	Incidence	Number	OMN	Oman	Eastern Mediterranean	<5 years	268053	0	0	0
Other bacteria	VIBR	Vibrio cholerae	2008	Incidence	Number	OMN	Oman	Eastern Mediterranean	≥5 years	2329964	0	0	0
Other bacteria	VIBR	Vibrio cholerae	2008	Incidence	Number	OMN	Oman	Eastern Mediterranean	All ages	2598017	0	0	0
Other bacteria	VIBR	Vibrio cholerae	2008	Incidence	Number	PAK	Pakistan	Eastern Mediterranean	<5 years	26880257	596940	165902	1.63702e+06
Other bacteria	VIBR	Vibrio cholerae	2008	Incidence	Number	PAK	Pakistan	Eastern Mediterranean	≥5 years	160246300	4.78523e+06	1.34901e+06	1.34662e+07
Other bacteria	VIBR	Vibrio cholerae	2008	Incidence	Number	PAK	Pakistan	Eastern Mediterranean	All ages	187126557	5.38217e+06	1.54774e+06	1.53608e+07
Other bacteria	VIBR	Vibrio cholerae	2008	Incidence	Number	PAN	Panama	Americas	<5 years	360444	0	0	0
Other bacteria	VIBR	Vibrio cholerae	2008	Incidence	Number	PAN	Panama	Americas	≥5 years	3108443	0	0	0
Other bacteria	VIBR	Vibrio cholerae	2008	Incidence	Number	PAN	Panama	Americas	All ages	3468887	0	0	0
Other bacteria	VIBR	Vibrio cholerae	2008	Incidence	Number	PER	Peru	Americas	<5 years	2973676	0	0	0
Other bacteria	VIBR	Vibrio cholerae	2008	Incidence	Number	PER	Peru	Americas	≥5 years	25656200	0	0	0
Other bacteria	VIBR	Vibrio cholerae	2008	Incidence	Number	PER	Peru	Americas	All ages	28629876	0	0	0
Other bacteria	VIBR	Vibrio cholerae	2008	Incidence	Number	PHL	Philippines	Western Pacific	<5 years	11674659	55801.9	12005.7	155230
Other bacteria	VIBR	Vibrio cholerae	2008	Incidence	Number	PHL	Philippines	Western Pacific	≥5 years	80269892	309101	67233.5	762349
Other bacteria	VIBR	Vibrio cholerae	2008	Incidence	Number	PHL	Philippines	Western Pacific	All ages	91944551	364903	78709.6	908317
Other bacteria	VIBR	Vibrio cholerae	2008	Incidence	Number	PLW	Palau	Western Pacific	<5 years	1302	0	0	0
Other bacteria	VIBR	Vibrio cholerae	2008	Incidence	Number	PLW	Palau	Western Pacific	≥5 years	17851	0	0	0
Other bacteria	VIBR	Vibrio cholerae	2008	Incidence	Number	PLW	Palau	Western Pacific	All ages	19153	0	0	0
Other bacteria	VIBR	Vibrio cholerae	2008	Incidence	Number	PNG	Papua New Guinea	Western Pacific	<5 years	1004240	0	0	0
Other bacteria	VIBR	Vibrio cholerae	2008	Incidence	Number	PNG	Papua New Guinea	Western Pacific	≥5 years	6067859	0	0	0
Other bacteria	VIBR	Vibrio cholerae	2008	Incidence	Number	PNG	Papua New Guinea	Western Pacific	All ages	7072099	0	0	0
Other bacteria	VIBR	Vibrio cholerae	2008	Incidence	Number	POL	Poland	Europe	<5 years	1824606	0	0	0
Other bacteria	VIBR	Vibrio cholerae	2008	Incidence	Number	POL	Poland	Europe	≥5 years	36177049	0	0	0
Other bacteria	VIBR	Vibrio cholerae	2008	Incidence	Number	POL	Poland	Europe	All ages	38001655	0	0	0
Other bacteria	VIBR	Vibrio cholerae	2008	Incidence	Number	PRK	North Korea	South-East Asia	<5 years	1696599	0	0	0
Other bacteria	VIBR	Vibrio cholerae	2008	Incidence	Number	PRK	North Korea	South-East Asia	≥5 years	23008537	0	0	0
Other bacteria	VIBR	Vibrio cholerae	2008	Incidence	Number	PRK	North Korea	South-East Asia	All ages	24705136	0	0	0
Other bacteria	VIBR	Vibrio cholerae	2008	Incidence	Number	PRT	Portugal	Europe	<5 years	531818	0	0	0
Other bacteria	VIBR	Vibrio cholerae	2008	Incidence	Number	PRT	Portugal	Europe	≥5 years	10026375	0	0	0
Other bacteria	VIBR	Vibrio cholerae	2008	Incidence	Number	PRT	Portugal	Europe	All ages	10558193	0	0	0
Other bacteria	VIBR	Vibrio cholerae	2008	Incidence	Number	PRY	Paraguay	Americas	<5 years	617112	0	0	0
Other bacteria	VIBR	Vibrio cholerae	2008	Incidence	Number	PRY	Paraguay	Americas	≥5 years	4968890	0	0	0
Other bacteria	VIBR	Vibrio cholerae	2008	Incidence	Number	PRY	Paraguay	Americas	All ages	5586002	0	0	0
Other bacteria	VIBR	Vibrio cholerae	2008	Incidence	Number	QAT	Qatar	Eastern Mediterranean	<5 years	74626	0	0	0
Other bacteria	VIBR	Vibrio cholerae	2008	Incidence	Number	QAT	Qatar	Eastern Mediterranean	≥5 years	1262497	0	0	0
Other bacteria	VIBR	Vibrio cholerae	2008	Incidence	Number	QAT	Qatar	Eastern Mediterranean	All ages	1337123	0	0	0
Other bacteria	VIBR	Vibrio cholerae	2008	Incidence	Number	ROU	Romania	Europe	<5 years	1052226	0	0	0
Other bacteria	VIBR	Vibrio cholerae	2008	Incidence	Number	ROU	Romania	Europe	≥5 years	19738903	0	0	0
Other bacteria	VIBR	Vibrio cholerae	2008	Incidence	Number	ROU	Romania	Europe	All ages	20791129	0	0	0
Other bacteria	VIBR	Vibrio cholerae	2008	Incidence	Number	RUS	Russia	Europe	<5 years	7478201	0	0	0
Other bacteria	VIBR	Vibrio cholerae	2008	Incidence	Number	RUS	Russia	Europe	≥5 years	136331096	0	0	0
Other bacteria	VIBR	Vibrio cholerae	2008	Incidence	Number	RUS	Russia	Europe	All ages	143809297	0	0	0
Other bacteria	VIBR	Vibrio cholerae	2008	Incidence	Number	RWA	Rwanda	Africa	<5 years	1621931	17797	7612.83	39384.8
Other bacteria	VIBR	Vibrio cholerae	2008	Incidence	Number	RWA	Rwanda	Africa	≥5 years	8054625	127145	50623	297196
Other bacteria	VIBR	Vibrio cholerae	2008	Incidence	Number	RWA	Rwanda	Africa	All ages	9676556	144942	58613.2	334407
Other bacteria	VIBR	Vibrio cholerae	2008	Incidence	Number	SAU	Saudi Arabia	Eastern Mediterranean	<5 years	2376598	0	0	0
Other bacteria	VIBR	Vibrio cholerae	2008	Incidence	Number	SAU	Saudi Arabia	Eastern Mediterranean	≥5 years	20448888	0	0	0
Other bacteria	VIBR	Vibrio cholerae	2008	Incidence	Number	SAU	Saudi Arabia	Eastern Mediterranean	All ages	22825486	0	0	0
Other bacteria	VIBR	Vibrio cholerae	2008	Incidence	Number	SDN	Sudan	Eastern Mediterranean	<5 years	5715228	110420	29445.3	345493
Other bacteria	VIBR	Vibrio cholerae	2008	Incidence	Number	SDN	Sudan	Eastern Mediterranean	≥5 years	27444434	363671	98749.5	1.13017e+06
Other bacteria	VIBR	Vibrio cholerae	2008	Incidence	Number	SDN	Sudan	Eastern Mediterranean	All ages	33159662	474092	132753	1.4366e+06
Other bacteria	VIBR	Vibrio cholerae	2008	Incidence	Number	SEAR	South-East Asian Region	South-East Asia	<5 years	188464299	2.19522e+06	937194	4.17401e+06
Other bacteria	VIBR	Vibrio cholerae	2008	Incidence	Number	SEAR	South-East Asian Region	South-East Asia	≥5 years	1588097141	4.2127e+07	1.89343e+07	8.76699e+07
Other bacteria	VIBR	Vibrio cholerae	2008	Incidence	Number	SEAR	South-East Asian Region	South-East Asia	All ages	1776561440	4.43222e+07	2.00768e+07	9.11357e+07
Other bacteria	VIBR	Vibrio cholerae	2008	Incidence	Number	SEN	Senegal	Africa	<5 years	1965861	18957.2	8121	36658.5
Other bacteria	VIBR	Vibrio cholerae	2008	Incidence	Number	SEN	Senegal	Africa	≥5 years	9941175	155512	62989.3	301460
Other bacteria	VIBR	Vibrio cholerae	2008	Incidence	Number	SEN	Senegal	Africa	All ages	11907036	174469	70976.4	335872
Other bacteria	VIBR	Vibrio cholerae	2008	Incidence	Number	SGP	Singapore	Western Pacific	<5 years	217769	0	0	0
Other bacteria	VIBR	Vibrio cholerae	2008	Incidence	Number	SGP	Singapore	Western Pacific	≥5 years	4487839	0	0	0
Other bacteria	VIBR	Vibrio cholerae	2008	Incidence	Number	SGP	Singapore	Western Pacific	All ages	4705608	0	0	0
Other bacteria	VIBR	Vibrio cholerae	2008	Incidence	Number	SLB	Solomon Islands	Western Pacific	<5 years	78447	0	0	0
Other bacteria	VIBR	Vibrio cholerae	2008	Incidence	Number	SLB	Solomon Islands	Western Pacific	≥5 years	426001	0	0	0
Other bacteria	VIBR	Vibrio cholerae	2008	Incidence	Number	SLB	Solomon Islands	Western Pacific	All ages	504448	0	0	0
Other bacteria	VIBR	Vibrio cholerae	2008	Incidence	Number	SLE	Sierra Leone	Africa	<5 years	974838	10877.5	4653.13	23949.8
Other bacteria	VIBR	Vibrio cholerae	2008	Incidence	Number	SLE	Sierra Leone	Africa	≥5 years	4844366	93550.1	36249.1	217443
Other bacteria	VIBR	Vibrio cholerae	2008	Incidence	Number	SLE	Sierra Leone	Africa	All ages	5819204	104428	41006.6	236592
Other bacteria	VIBR	Vibrio cholerae	2008	Incidence	Number	SLV	El Salvador	Americas	<5 years	597074	0	0	0
Other bacteria	VIBR	Vibrio cholerae	2008	Incidence	Number	SLV	El Salvador	Americas	≥5 years	5422706	0	0	0
Other bacteria	VIBR	Vibrio cholerae	2008	Incidence	Number	SLV	El Salvador	Americas	All ages	6019780	0	0	0
Other bacteria	VIBR	Vibrio cholerae	2008	Incidence	Number	SMR	San Marino	Europe	<5 years	1563	0	0	0
Other bacteria	VIBR	Vibrio cholerae	2008	Incidence	Number	SMR	San Marino	Europe	≥5 years	27943	0	0	0
Other bacteria	VIBR	Vibrio cholerae	2008	Incidence	Number	SMR	San Marino	Europe	All ages	29506	0	0	0
Other bacteria	VIBR	Vibrio cholerae	2008	Incidence	Number	SOM	Somalia	Eastern Mediterranean	<5 years	2293999	35505.2	9554.79	111963
Other bacteria	VIBR	Vibrio cholerae	2008	Incidence	Number	SOM	Somalia	Eastern Mediterranean	≥5 years	9222967	189375	50982.3	578994
Other bacteria	VIBR	Vibrio cholerae	2008	Incidence	Number	SOM	Somalia	Eastern Mediterranean	All ages	11516966	224880	61826.3	671929
Other bacteria	VIBR	Vibrio cholerae	2008	Incidence	Number	SRB	Serbia	Europe	<5 years	353235	0	0	0
Other bacteria	VIBR	Vibrio cholerae	2008	Incidence	Number	SRB	Serbia	Europe	≥5 years	7115435	0	0	0
Other bacteria	VIBR	Vibrio cholerae	2008	Incidence	Number	SRB	Serbia	Europe	All ages	7468670	0	0	0
Other bacteria	VIBR	Vibrio cholerae	2008	Incidence	Number	SSD	South Sudan	Africa	<5 years	1540016	21209.5	8898.92	47825
Other bacteria	VIBR	Vibrio cholerae	2008	Incidence	Number	SSD	South Sudan	Africa	≥5 years	7060723	164028	63787.9	384718
Other bacteria	VIBR	Vibrio cholerae	2008	Incidence	Number	SSD	South Sudan	Africa	All ages	8600739	185237	73737.2	432844
Other bacteria	VIBR	Vibrio cholerae	2008	Incidence	Number	STP	Sao Tome and Principe	Africa	<5 years	28489	143.761	60.1635	287.436
Other bacteria	VIBR	Vibrio cholerae	2008	Incidence	Number	STP	Sao Tome and Principe	Africa	≥5 years	143255	1537.29	640.341	3027.56
Other bacteria	VIBR	Vibrio cholerae	2008	Incidence	Number	STP	Sao Tome and Principe	Africa	All ages	171744	1681.05	703.363	3246.12
Other bacteria	VIBR	Vibrio cholerae	2008	Incidence	Number	SUR	Suriname	Americas	<5 years	55324	0	0	0
Other bacteria	VIBR	Vibrio cholerae	2008	Incidence	Number	SUR	Suriname	Americas	≥5 years	478776	0	0	0
Other bacteria	VIBR	Vibrio cholerae	2008	Incidence	Number	SUR	Suriname	Americas	All ages	534100	0	0	0
Other bacteria	VIBR	Vibrio cholerae	2008	Incidence	Number	SVK	Slovakia	Europe	<5 years	267267	0	0	0
Other bacteria	VIBR	Vibrio cholerae	2008	Incidence	Number	SVK	Slovakia	Europe	≥5 years	5109834	0	0	0
Other bacteria	VIBR	Vibrio cholerae	2008	Incidence	Number	SVK	Slovakia	Europe	All ages	5377101	0	0	0
Other bacteria	VIBR	Vibrio cholerae	2008	Incidence	Number	SVN	Slovenia	Europe	<5 years	92948	0	0	0
Other bacteria	VIBR	Vibrio cholerae	2008	Incidence	Number	SVN	Slovenia	Europe	≥5 years	1929036	0	0	0
Other bacteria	VIBR	Vibrio cholerae	2008	Incidence	Number	SVN	Slovenia	Europe	All ages	2021984	0	0	0
Other bacteria	VIBR	Vibrio cholerae	2008	Incidence	Number	SWE	Sweden	Europe	<5 years	525307	0	0	0
Other bacteria	VIBR	Vibrio cholerae	2008	Incidence	Number	SWE	Sweden	Europe	≥5 years	8657868	0	0	0
Other bacteria	VIBR	Vibrio cholerae	2008	Incidence	Number	SWE	Sweden	Europe	All ages	9183175	0	0	0
Other bacteria	VIBR	Vibrio cholerae	2008	Incidence	Number	SWZ	Eswatini	Africa	<5 years	153114	1073	461.392	2104.03
Other bacteria	VIBR	Vibrio cholerae	2008	Incidence	Number	SWZ	Eswatini	Africa	≥5 years	941251	18029.4	7358.91	35286
Other bacteria	VIBR	Vibrio cholerae	2008	Incidence	Number	SWZ	Eswatini	Africa	All ages	1094365	19102.4	7765.86	36894.6
Other bacteria	VIBR	Vibrio cholerae	2008	Incidence	Number	SYC	Seychelles	Africa	<5 years	7211	21.1069	5.94202	47.1098
Other bacteria	VIBR	Vibrio cholerae	2008	Incidence	Number	SYC	Seychelles	Africa	≥5 years	84799	372.228	101.467	852.914
Other bacteria	VIBR	Vibrio cholerae	2008	Incidence	Number	SYC	Seychelles	Africa	All ages	92010	393.335	107.339	905.722
Other bacteria	VIBR	Vibrio cholerae	2008	Incidence	Number	SYR	Syria	Eastern Mediterranean	<5 years	2802942	16611.5	4594.61	53045.7
Other bacteria	VIBR	Vibrio cholerae	2008	Incidence	Number	SYR	Syria	Eastern Mediterranean	≥5 years	18746523	117841	31756.9	401593
Other bacteria	VIBR	Vibrio cholerae	2008	Incidence	Number	SYR	Syria	Eastern Mediterranean	All ages	21549465	134452	36455.4	438277
Other bacteria	VIBR	Vibrio cholerae	2008	Incidence	Number	TCD	Chad	Africa	<5 years	2283799	30586.4	12704	68340.1
Other bacteria	VIBR	Vibrio cholerae	2008	Incidence	Number	TCD	Chad	Africa	≥5 years	8980558	172071	67723.7	392463
Other bacteria	VIBR	Vibrio cholerae	2008	Incidence	Number	TCD	Chad	Africa	All ages	11264357	202658	82336.1	456005
Other bacteria	VIBR	Vibrio cholerae	2008	Incidence	Number	TGO	Togo	Africa	<5 years	1015001	11796.9	5023.69	25801.2
Other bacteria	VIBR	Vibrio cholerae	2008	Incidence	Number	TGO	Togo	Africa	≥5 years	5259819	98107.9	38638.7	226449
Other bacteria	VIBR	Vibrio cholerae	2008	Incidence	Number	TGO	Togo	Africa	All ages	6274820	109905	44111.3	250933
Other bacteria	VIBR	Vibrio cholerae	2008	Incidence	Number	THA	Thailand	South-East Asia	<5 years	4404516	0	0	0
Other bacteria	VIBR	Vibrio cholerae	2008	Incidence	Number	THA	Thailand	South-East Asia	≥5 years	62960796	0	0	0
Other bacteria	VIBR	Vibrio cholerae	2008	Incidence	Number	THA	Thailand	South-East Asia	All ages	67365312	0	0	0
Other bacteria	VIBR	Vibrio cholerae	2008	Incidence	Number	TJK	Tajikistan	Europe	<5 years	964370	0	0	0
Other bacteria	VIBR	Vibrio cholerae	2008	Incidence	Number	TJK	Tajikistan	Europe	≥5 years	6300292	0	0	0
Other bacteria	VIBR	Vibrio cholerae	2008	Incidence	Number	TJK	Tajikistan	Europe	All ages	7264662	0	0	0
Other bacteria	VIBR	Vibrio cholerae	2008	Incidence	Number	TKM	Turkmenistan	Europe	<5 years	550003	0	0	0
Other bacteria	VIBR	Vibrio cholerae	2008	Incidence	Number	TKM	Turkmenistan	Europe	≥5 years	4743253	0	0	0
Other bacteria	VIBR	Vibrio cholerae	2008	Incidence	Number	TKM	Turkmenistan	Europe	All ages	5293256	0	0	0
Other bacteria	VIBR	Vibrio cholerae	2008	Incidence	Number	TLS	Timor-Leste	South-East Asia	<5 years	160977	0	0	0
Other bacteria	VIBR	Vibrio cholerae	2008	Incidence	Number	TLS	Timor-Leste	South-East Asia	≥5 years	858006	0	0	0
Other bacteria	VIBR	Vibrio cholerae	2008	Incidence	Number	TLS	Timor-Leste	South-East Asia	All ages	1018983	0	0	0
Other bacteria	VIBR	Vibrio cholerae	2008	Incidence	Number	TON	Tonga	Western Pacific	<5 years	14596	0	0	0
Other bacteria	VIBR	Vibrio cholerae	2008	Incidence	Number	TON	Tonga	Western Pacific	≥5 years	92318	0	0	0
Other bacteria	VIBR	Vibrio cholerae	2008	Incidence	Number	TON	Tonga	Western Pacific	All ages	106914	0	0	0
Other bacteria	VIBR	Vibrio cholerae	2008	Incidence	Number	TTO	Trinidad and Tobago	Americas	<5 years	94045	0	0	0
Other bacteria	VIBR	Vibrio cholerae	2008	Incidence	Number	TTO	Trinidad and Tobago	Americas	≥5 years	1274677	0	0	0
Other bacteria	VIBR	Vibrio cholerae	2008	Incidence	Number	TTO	Trinidad and Tobago	Americas	All ages	1368722	0	0	0
Other bacteria	VIBR	Vibrio cholerae	2008	Incidence	Number	TUN	Tunisia	Eastern Mediterranean	<5 years	852608	0	0	0
Other bacteria	VIBR	Vibrio cholerae	2008	Incidence	Number	TUN	Tunisia	Eastern Mediterranean	≥5 years	9637961	0	0	0
Other bacteria	VIBR	Vibrio cholerae	2008	Incidence	Number	TUN	Tunisia	Eastern Mediterranean	All ages	10490569	0	0	0
Other bacteria	VIBR	Vibrio cholerae	2008	Incidence	Number	TUR	Turkey	Europe	<5 years	6306528	0	0	0
Other bacteria	VIBR	Vibrio cholerae	2008	Incidence	Number	TUR	Turkey	Europe	≥5 years	64795717	0	0	0
Other bacteria	VIBR	Vibrio cholerae	2008	Incidence	Number	TUR	Turkey	Europe	All ages	71102245	0	0	0
Other bacteria	VIBR	Vibrio cholerae	2008	Incidence	Number	TUV	Tuvalu	Western Pacific	<5 years	1158	0	0	0
Other bacteria	VIBR	Vibrio cholerae	2008	Incidence	Number	TUV	Tuvalu	Western Pacific	≥5 years	9092	0	0	0
Other bacteria	VIBR	Vibrio cholerae	2008	Incidence	Number	TUV	Tuvalu	Western Pacific	All ages	10250	0	0	0
Other bacteria	VIBR	Vibrio cholerae	2008	Incidence	Number	TZA	Tanzania	Africa	<5 years	7451370	51262.8	19683.5	104157
Other bacteria	VIBR	Vibrio cholerae	2008	Incidence	Number	TZA	Tanzania	Africa	≥5 years	34559889	536970	205724	1.10451e+06
Other bacteria	VIBR	Vibrio cholerae	2008	Incidence	Number	TZA	Tanzania	Africa	All ages	42011259	588233	227823	1.21444e+06
Other bacteria	VIBR	Vibrio cholerae	2008	Incidence	Number	UGA	Uganda	Africa	<5 years	5850115	61359.7	25811.7	140546
Other bacteria	VIBR	Vibrio cholerae	2008	Incidence	Number	UGA	Uganda	Africa	≥5 years	24240870	451166	174003	1.04737e+06
Other bacteria	VIBR	Vibrio cholerae	2008	Incidence	Number	UGA	Uganda	Africa	All ages	30090985	512525	202440	1.17881e+06
Other bacteria	VIBR	Vibrio cholerae	2008	Incidence	Number	UKR	Ukraine	Europe	<5 years	2187166	0	0	0
Other bacteria	VIBR	Vibrio cholerae	2008	Incidence	Number	UKR	Ukraine	Europe	≥5 years	44741912	0	0	0
Other bacteria	VIBR	Vibrio cholerae	2008	Incidence	Number	UKR	Ukraine	Europe	All ages	46929078	0	0	0
Other bacteria	VIBR	Vibrio cholerae	2008	Incidence	Number	URY	Uruguay	Americas	<5 years	240465	0	0	0
Other bacteria	VIBR	Vibrio cholerae	2008	Incidence	Number	URY	Uruguay	Americas	≥5 years	3058021	0	0	0
Other bacteria	VIBR	Vibrio cholerae	2008	Incidence	Number	URY	Uruguay	Americas	All ages	3298486	0	0	0
Other bacteria	VIBR	Vibrio cholerae	2008	Incidence	Number	USA	United States	Americas	<5 years	20457834	0	0	0
Other bacteria	VIBR	Vibrio cholerae	2008	Incidence	Number	USA	United States	Americas	≥5 years	282963122	0	0	0
Other bacteria	VIBR	Vibrio cholerae	2008	Incidence	Number	USA	United States	Americas	All ages	303420956	0	0	0
Other bacteria	VIBR	Vibrio cholerae	2008	Incidence	Number	UZB	Uzbekistan	Europe	<5 years	2647252	0	0	0
Other bacteria	VIBR	Vibrio cholerae	2008	Incidence	Number	UZB	Uzbekistan	Europe	≥5 years	24628696	0	0	0
Other bacteria	VIBR	Vibrio cholerae	2008	Incidence	Number	UZB	Uzbekistan	Europe	All ages	27275948	0	0	0
Other bacteria	VIBR	Vibrio cholerae	2008	Incidence	Number	VCT	Saint Vincent and the Grenadines	Americas	<5 years	9089	0	0	0
Other bacteria	VIBR	Vibrio cholerae	2008	Incidence	Number	VCT	Saint Vincent and the Grenadines	Americas	≥5 years	102194	0	0	0
Other bacteria	VIBR	Vibrio cholerae	2008	Incidence	Number	VCT	Saint Vincent and the Grenadines	Americas	All ages	111283	0	0	0
Other bacteria	VIBR	Vibrio cholerae	2008	Incidence	Number	VEN	Venezuela	Americas	<5 years	2925959	0	0	0
Other bacteria	VIBR	Vibrio cholerae	2008	Incidence	Number	VEN	Venezuela	Americas	≥5 years	24931622	0	0	0
Other bacteria	VIBR	Vibrio cholerae	2008	Incidence	Number	VEN	Venezuela	Americas	All ages	27857581	0	0	0
Other bacteria	VIBR	Vibrio cholerae	2008	Incidence	Number	VNM	Vietnam	Western Pacific	<5 years	7179977	0	0	0
Other bacteria	VIBR	Vibrio cholerae	2008	Incidence	Number	VNM	Vietnam	Western Pacific	≥5 years	77206160	0	0	0
Other bacteria	VIBR	Vibrio cholerae	2008	Incidence	Number	VNM	Vietnam	Western Pacific	All ages	84386137	0	0	0
Other bacteria	VIBR	Vibrio cholerae	2008	Incidence	Number	VUT	Vanuatu	Western Pacific	<5 years	32017	0	0	0
Other bacteria	VIBR	Vibrio cholerae	2008	Incidence	Number	VUT	Vanuatu	Western Pacific	≥5 years	191990	0	0	0
Other bacteria	VIBR	Vibrio cholerae	2008	Incidence	Number	VUT	Vanuatu	Western Pacific	All ages	224007	0	0	0
Other bacteria	VIBR	Vibrio cholerae	2008	Incidence	Number	WPR	Western Pacific Region	Western Pacific	<5 years	116591951	55801.9	12005.7	155230
Other bacteria	VIBR	Vibrio cholerae	2008	Incidence	Number	WPR	Western Pacific Region	Western Pacific	≥5 years	1655570634	309101	67233.5	762349
Other bacteria	VIBR	Vibrio cholerae	2008	Incidence	Number	WPR	Western Pacific Region	Western Pacific	All ages	1772162585	364903	78709.6	908317
Other bacteria	VIBR	Vibrio cholerae	2008	Incidence	Number	WSM	Samoa	Western Pacific	<5 years	26014	0	0	0
Other bacteria	VIBR	Vibrio cholerae	2008	Incidence	Number	WSM	Samoa	Western Pacific	≥5 years	163402	0	0	0
Other bacteria	VIBR	Vibrio cholerae	2008	Incidence	Number	WSM	Samoa	Western Pacific	All ages	189416	0	0	0
Other bacteria	VIBR	Vibrio cholerae	2008	Incidence	Number	YEM	Yemen	Eastern Mediterranean	<5 years	4129502	86265.1	23284.6	265756
Other bacteria	VIBR	Vibrio cholerae	2008	Incidence	Number	YEM	Yemen	Eastern Mediterranean	≥5 years	20581568	275238	71684.2	895083
Other bacteria	VIBR	Vibrio cholerae	2008	Incidence	Number	YEM	Yemen	Eastern Mediterranean	All ages	24711070	361503	100840	1.1282e+06
Other bacteria	VIBR	Vibrio cholerae	2008	Incidence	Number	ZAF	South Africa	Africa	<5 years	5242712	0	0	0
Other bacteria	VIBR	Vibrio cholerae	2008	Incidence	Number	ZAF	South Africa	Africa	≥5 years	45555800	0	0	0
Other bacteria	VIBR	Vibrio cholerae	2008	Incidence	Number	ZAF	South Africa	Africa	All ages	50798512	0	0	0
Other bacteria	VIBR	Vibrio cholerae	2008	Incidence	Number	ZMB	Zambia	Africa	<5 years	2361500	21395.9	7348.96	51744
Other bacteria	VIBR	Vibrio cholerae	2008	Incidence	Number	ZMB	Zambia	Africa	≥5 years	10430418	150649	47777.2	343248
Other bacteria	VIBR	Vibrio cholerae	2008	Incidence	Number	ZMB	Zambia	Africa	All ages	12791918	172044	55845.4	381644
Other bacteria	VIBR	Vibrio cholerae	2008	Incidence	Number	ZWE	Zimbabwe	Africa	<5 years	2061273	10201.9	4211.22	20306.2
Other bacteria	VIBR	Vibrio cholerae	2008	Incidence	Number	ZWE	Zimbabwe	Africa	≥5 years	10814544	122415	51270.2	239288
Other bacteria	VIBR	Vibrio cholerae	2008	Incidence	Number	ZWE	Zimbabwe	Africa	All ages	12875817	132617	55754.1	257124
Other bacteria	VIBR	Vibrio cholerae	2008	Incidence	Rate per 100,000	AFG	Afghanistan	Eastern Mediterranean	<5 years	4900250	965.77	263.695	3137.81
Other bacteria	VIBR	Vibrio cholerae	2008	Incidence	Rate per 100,000	AFG	Afghanistan	Eastern Mediterranean	≥5 years	21028874	725.351	183.959	2349.02
Other bacteria	VIBR	Vibrio cholerae	2008	Incidence	Rate per 100,000	AFG	Afghanistan	Eastern Mediterranean	All ages	25929124	770.787	210.551	2368.8
Other bacteria	VIBR	Vibrio cholerae	2008	Incidence	Rate per 100,000	AFR	African Region	Africa	<5 years	139799813	912.554	429.283	1764.7
Other bacteria	VIBR	Vibrio cholerae	2008	Incidence	Rate per 100,000	AFR	African Region	Africa	≥5 years	684945986	1420.34	615.774	2835.68
Other bacteria	VIBR	Vibrio cholerae	2008	Incidence	Rate per 100,000	AFR	African Region	Africa	All ages	824745799	1334.27	586.546	2634.08
Other bacteria	VIBR	Vibrio cholerae	2008	Incidence	Rate per 100,000	AGO	Angola	Africa	<5 years	3929492	1005.41	423.384	1939.57
Other bacteria	VIBR	Vibrio cholerae	2008	Incidence	Rate per 100,000	AGO	Angola	Africa	≥5 years	17240725	1228.9	501.637	2390.95
Other bacteria	VIBR	Vibrio cholerae	2008	Incidence	Rate per 100,000	AGO	Angola	Africa	All ages	21170217	1187.42	500.079	2267.3
Other bacteria	VIBR	Vibrio cholerae	2008	Incidence	Rate per 100,000	ALB	Albania	Europe	<5 years	195345	0	0	0
Other bacteria	VIBR	Vibrio cholerae	2008	Incidence	Rate per 100,000	ALB	Albania	Europe	≥5 years	2812984	0	0	0
Other bacteria	VIBR	Vibrio cholerae	2008	Incidence	Rate per 100,000	ALB	Albania	Europe	All ages	3008329	0	0	0
Other bacteria	VIBR	Vibrio cholerae	2008	Incidence	Rate per 100,000	AMR	Region of the Americas	Americas	<5 years	75662002	6.52296	1.66641	16.7285
Other bacteria	VIBR	Vibrio cholerae	2008	Incidence	Rate per 100,000	AMR	Region of the Americas	Americas	≥5 years	828429891	5.89688	1.39571	16.6548
Other bacteria	VIBR	Vibrio cholerae	2008	Incidence	Rate per 100,000	AMR	Region of the Americas	Americas	All ages	904091893	5.94928	1.44094	16.8438
Other bacteria	VIBR	Vibrio cholerae	2008	Incidence	Rate per 100,000	AND	Andorra	Europe	<5 years	3757	0	0	0
Other bacteria	VIBR	Vibrio cholerae	2008	Incidence	Rate per 100,000	AND	Andorra	Europe	≥5 years	79074	0	0	0
Other bacteria	VIBR	Vibrio cholerae	2008	Incidence	Rate per 100,000	AND	Andorra	Europe	All ages	82831	0	0	0
Other bacteria	VIBR	Vibrio cholerae	2008	Incidence	Rate per 100,000	ARE	United Arab Emirates	Eastern Mediterranean	<5 years	351815	0	0	0
Other bacteria	VIBR	Vibrio cholerae	2008	Incidence	Rate per 100,000	ARE	United Arab Emirates	Eastern Mediterranean	≥5 years	5661534	0	0	0
Other bacteria	VIBR	Vibrio cholerae	2008	Incidence	Rate per 100,000	ARE	United Arab Emirates	Eastern Mediterranean	All ages	6013349	0	0	0
Other bacteria	VIBR	Vibrio cholerae	2008	Incidence	Rate per 100,000	ARG	Argentina	Americas	<5 years	3511876	0	0	0
Other bacteria	VIBR	Vibrio cholerae	2008	Incidence	Rate per 100,000	ARG	Argentina	Americas	≥5 years	36697296	0	0	0
Other bacteria	VIBR	Vibrio cholerae	2008	Incidence	Rate per 100,000	ARG	Argentina	Americas	All ages	40209172	0	0	0
Other bacteria	VIBR	Vibrio cholerae	2008	Incidence	Rate per 100,000	ARM	Armenia	Europe	<5 years	194673	0	0	0
Other bacteria	VIBR	Vibrio cholerae	2008	Incidence	Rate per 100,000	ARM	Armenia	Europe	≥5 years	2772530	0	0	0
Other bacteria	VIBR	Vibrio cholerae	2008	Incidence	Rate per 100,000	ARM	Armenia	Europe	All ages	2967203	0	0	0
Other bacteria	VIBR	Vibrio cholerae	2008	Incidence	Rate per 100,000	ATG	Antigua and Barbuda	Americas	<5 years	6279	0	0	0
Other bacteria	VIBR	Vibrio cholerae	2008	Incidence	Rate per 100,000	ATG	Antigua and Barbuda	Americas	≥5 years	75998	0	0	0
Other bacteria	VIBR	Vibrio cholerae	2008	Incidence	Rate per 100,000	ATG	Antigua and Barbuda	Americas	All ages	82277	0	0	0
Other bacteria	VIBR	Vibrio cholerae	2008	Incidence	Rate per 100,000	AUS	Australia	Western Pacific	<5 years	1367879	0	0	0
Other bacteria	VIBR	Vibrio cholerae	2008	Incidence	Rate per 100,000	AUS	Australia	Western Pacific	≥5 years	19786577	0	0	0
Other bacteria	VIBR	Vibrio cholerae	2008	Incidence	Rate per 100,000	AUS	Australia	Western Pacific	All ages	21154456	0	0	0
Other bacteria	VIBR	Vibrio cholerae	2008	Incidence	Rate per 100,000	AUT	Austria	Europe	<5 years	396092	0	0	0
Other bacteria	VIBR	Vibrio cholerae	2008	Incidence	Rate per 100,000	AUT	Austria	Europe	≥5 years	7913645	0	0	0
Other bacteria	VIBR	Vibrio cholerae	2008	Incidence	Rate per 100,000	AUT	Austria	Europe	All ages	8309737	0	0	0
Other bacteria	VIBR	Vibrio cholerae	2008	Incidence	Rate per 100,000	AZE	Azerbaijan	Europe	<5 years	726674	0	0	0
Other bacteria	VIBR	Vibrio cholerae	2008	Incidence	Rate per 100,000	AZE	Azerbaijan	Europe	≥5 years	8159609	0	0	0
Other bacteria	VIBR	Vibrio cholerae	2008	Incidence	Rate per 100,000	AZE	Azerbaijan	Europe	All ages	8886283	0	0	0
Other bacteria	VIBR	Vibrio cholerae	2008	Incidence	Rate per 100,000	BDI	Burundi	Africa	<5 years	1593266	1259.14	533.477	2739.73
Other bacteria	VIBR	Vibrio cholerae	2008	Incidence	Rate per 100,000	BDI	Burundi	Africa	≥5 years	6722338	1936.86	754.204	4557.22
Other bacteria	VIBR	Vibrio cholerae	2008	Incidence	Rate per 100,000	BDI	Burundi	Africa	All ages	8315604	1807.01	721.4	4162.02
Other bacteria	VIBR	Vibrio cholerae	2008	Incidence	Rate per 100,000	BEL	Belgium	Europe	<5 years	603012	0	0	0
Other bacteria	VIBR	Vibrio cholerae	2008	Incidence	Rate per 100,000	BEL	Belgium	Europe	≥5 years	10062850	0	0	0
Other bacteria	VIBR	Vibrio cholerae	2008	Incidence	Rate per 100,000	BEL	Belgium	Europe	All ages	10665862	0	0	0
Other bacteria	VIBR	Vibrio cholerae	2008	Incidence	Rate per 100,000	BEN	Benin	Africa	<5 years	1579342	586.752	256.007	1139.06
Other bacteria	VIBR	Vibrio cholerae	2008	Incidence	Rate per 100,000	BEN	Benin	Africa	≥5 years	7510404	1413.92	573.199	2762.52
Other bacteria	VIBR	Vibrio cholerae	2008	Incidence	Rate per 100,000	BEN	Benin	Africa	All ages	9089746	1270.2	522.557	2481.96
Other bacteria	VIBR	Vibrio cholerae	2008	Incidence	Rate per 100,000	BFA	Burkina Faso	Africa	<5 years	2738782	1151.08	487.483	2575.45
Other bacteria	VIBR	Vibrio cholerae	2008	Incidence	Rate per 100,000	BFA	Burkina Faso	Africa	≥5 years	12297059	1694.83	661.859	3904.81
Other bacteria	VIBR	Vibrio cholerae	2008	Incidence	Rate per 100,000	BFA	Burkina Faso	Africa	All ages	15035841	1595.78	646.818	3621.38
Other bacteria	VIBR	Vibrio cholerae	2008	Incidence	Rate per 100,000	BGD	Bangladesh	South-East Asia	<5 years	17682611	947.169	418.518	1813.01
Other bacteria	VIBR	Vibrio cholerae	2008	Incidence	Rate per 100,000	BGD	Bangladesh	South-East Asia	≥5 years	131073012	2327.27	949.844	4574.11
Other bacteria	VIBR	Vibrio cholerae	2008	Incidence	Rate per 100,000	BGD	Bangladesh	South-East Asia	All ages	148755623	2163.22	882.927	4244.01
Other bacteria	VIBR	Vibrio cholerae	2008	Incidence	Rate per 100,000	BGR	Bulgaria	Europe	<5 years	346574	0	0	0
Other bacteria	VIBR	Vibrio cholerae	2008	Incidence	Rate per 100,000	BGR	Bulgaria	Europe	≥5 years	7213773	0	0	0
Other bacteria	VIBR	Vibrio cholerae	2008	Incidence	Rate per 100,000	BGR	Bulgaria	Europe	All ages	7560347	0	0	0
Other bacteria	VIBR	Vibrio cholerae	2008	Incidence	Rate per 100,000	BHR	Bahrain	Eastern Mediterranean	<5 years	85647	0	0	0
Other bacteria	VIBR	Vibrio cholerae	2008	Incidence	Rate per 100,000	BHR	Bahrain	Eastern Mediterranean	≥5 years	1003343	0	0	0
Other bacteria	VIBR	Vibrio cholerae	2008	Incidence	Rate per 100,000	BHR	Bahrain	Eastern Mediterranean	All ages	1088990	0	0	0
Other bacteria	VIBR	Vibrio cholerae	2008	Incidence	Rate per 100,000	BHS	Bahamas	Americas	<5 years	27553	0	0	0
Other bacteria	VIBR	Vibrio cholerae	2008	Incidence	Rate per 100,000	BHS	Bahamas	Americas	≥5 years	328269	0	0	0
Other bacteria	VIBR	Vibrio cholerae	2008	Incidence	Rate per 100,000	BHS	Bahamas	Americas	All ages	355822	0	0	0
Other bacteria	VIBR	Vibrio cholerae	2008	Incidence	Rate per 100,000	BIH	Bosnia and Herzegovina	Europe	<5 years	190103	0	0	0
Other bacteria	VIBR	Vibrio cholerae	2008	Incidence	Rate per 100,000	BIH	Bosnia and Herzegovina	Europe	≥5 years	3791429	0	0	0
Other bacteria	VIBR	Vibrio cholerae	2008	Incidence	Rate per 100,000	BIH	Bosnia and Herzegovina	Europe	All ages	3981532	0	0	0
Other bacteria	VIBR	Vibrio cholerae	2008	Incidence	Rate per 100,000	BLR	Belarus	Europe	<5 years	461015	0	0	0
Other bacteria	VIBR	Vibrio cholerae	2008	Incidence	Rate per 100,000	BLR	Belarus	Europe	≥5 years	9083077	0	0	0
Other bacteria	VIBR	Vibrio cholerae	2008	Incidence	Rate per 100,000	BLR	Belarus	Europe	All ages	9544092	0	0	0
Other bacteria	VIBR	Vibrio cholerae	2008	Incidence	Rate per 100,000	BLZ	Belize	Americas	<5 years	37806	0	0	0
Other bacteria	VIBR	Vibrio cholerae	2008	Incidence	Rate per 100,000	BLZ	Belize	Americas	≥5 years	262421	0	0	0
Other bacteria	VIBR	Vibrio cholerae	2008	Incidence	Rate per 100,000	BLZ	Belize	Americas	All ages	300227	0	0	0
Other bacteria	VIBR	Vibrio cholerae	2008	Incidence	Rate per 100,000	BOL	Bolivia	Americas	<5 years	1201843	0	0	0
Other bacteria	VIBR	Vibrio cholerae	2008	Incidence	Rate per 100,000	BOL	Bolivia	Americas	≥5 years	8566441	0	0	0
Other bacteria	VIBR	Vibrio cholerae	2008	Incidence	Rate per 100,000	BOL	Bolivia	Americas	All ages	9768284	0	0	0
Other bacteria	VIBR	Vibrio cholerae	2008	Incidence	Rate per 100,000	BRA	Brazil	Americas	<5 years	15392041	0	0	0
Other bacteria	VIBR	Vibrio cholerae	2008	Incidence	Rate per 100,000	BRA	Brazil	Americas	≥5 years	174091730	0	0	0
Other bacteria	VIBR	Vibrio cholerae	2008	Incidence	Rate per 100,000	BRA	Brazil	Americas	All ages	189483771	0	0	0
Other bacteria	VIBR	Vibrio cholerae	2008	Incidence	Rate per 100,000	BRB	Barbados	Americas	<5 years	18210	0	0	0
Other bacteria	VIBR	Vibrio cholerae	2008	Incidence	Rate per 100,000	BRB	Barbados	Americas	≥5 years	253746	0	0	0
Other bacteria	VIBR	Vibrio cholerae	2008	Incidence	Rate per 100,000	BRB	Barbados	Americas	All ages	271956	0	0	0
Other bacteria	VIBR	Vibrio cholerae	2008	Incidence	Rate per 100,000	BRN	Brunei	Western Pacific	<5 years	30582	0	0	0
Other bacteria	VIBR	Vibrio cholerae	2008	Incidence	Rate per 100,000	BRN	Brunei	Western Pacific	≥5 years	343693	0	0	0
Other bacteria	VIBR	Vibrio cholerae	2008	Incidence	Rate per 100,000	BRN	Brunei	Western Pacific	All ages	374275	0	0	0
Other bacteria	VIBR	Vibrio cholerae	2008	Incidence	Rate per 100,000	BTN	Bhutan	South-East Asia	<5 years	66139	0	0	0
Other bacteria	VIBR	Vibrio cholerae	2008	Incidence	Rate per 100,000	BTN	Bhutan	South-East Asia	≥5 years	616381	0	0	0
Other bacteria	VIBR	Vibrio cholerae	2008	Incidence	Rate per 100,000	BTN	Bhutan	South-East Asia	All ages	682520	0	0	0
Other bacteria	VIBR	Vibrio cholerae	2008	Incidence	Rate per 100,000	BWA	Botswana	Africa	<5 years	241708	692.461	189.976	1589.83
Other bacteria	VIBR	Vibrio cholerae	2008	Incidence	Rate per 100,000	BWA	Botswana	Africa	≥5 years	1688374	1601.14	439.908	3776.86
Other bacteria	VIBR	Vibrio cholerae	2008	Incidence	Rate per 100,000	BWA	Botswana	Africa	All ages	1930082	1487.34	403.294	3473.7
Other bacteria	VIBR	Vibrio cholerae	2008	Incidence	Rate per 100,000	CAF	Central African Republic	Africa	<5 years	788498	1213.49	515.403	2700.58
Other bacteria	VIBR	Vibrio cholerae	2008	Incidence	Rate per 100,000	CAF	Central African Republic	Africa	≥5 years	3720662	1329.65	511.146	3084.25
Other bacteria	VIBR	Vibrio cholerae	2008	Incidence	Rate per 100,000	CAF	Central African Republic	Africa	All ages	4509160	1309.33	526.525	2906.47
Other bacteria	VIBR	Vibrio cholerae	2008	Incidence	Rate per 100,000	CAN	Canada	Americas	<5 years	1785807	0	0	0
Other bacteria	VIBR	Vibrio cholerae	2008	Incidence	Rate per 100,000	CAN	Canada	Americas	≥5 years	31477057	0	0	0
Other bacteria	VIBR	Vibrio cholerae	2008	Incidence	Rate per 100,000	CAN	Canada	Americas	All ages	33262864	0	0	0
Other bacteria	VIBR	Vibrio cholerae	2008	Incidence	Rate per 100,000	CHE	Switzerland	Europe	<5 years	369200	0	0	0
Other bacteria	VIBR	Vibrio cholerae	2008	Incidence	Rate per 100,000	CHE	Switzerland	Europe	≥5 years	7218396	0	0	0
Other bacteria	VIBR	Vibrio cholerae	2008	Incidence	Rate per 100,000	CHE	Switzerland	Europe	All ages	7587596	0	0	0
Other bacteria	VIBR	Vibrio cholerae	2008	Incidence	Rate per 100,000	CHL	Chile	Americas	<5 years	1163697	0	0	0
Other bacteria	VIBR	Vibrio cholerae	2008	Incidence	Rate per 100,000	CHL	Chile	Americas	≥5 years	15590495	0	0	0
Other bacteria	VIBR	Vibrio cholerae	2008	Incidence	Rate per 100,000	CHL	Chile	Americas	All ages	16754192	0	0	0
Other bacteria	VIBR	Vibrio cholerae	2008	Incidence	Rate per 100,000	CHN	China	Western Pacific	<5 years	81493568	0	0	0
Other bacteria	VIBR	Vibrio cholerae	2008	Incidence	Rate per 100,000	CHN	China	Western Pacific	≥5 years	1248194827	0	0	0
Other bacteria	VIBR	Vibrio cholerae	2008	Incidence	Rate per 100,000	CHN	China	Western Pacific	All ages	1329688395	0	0	0
Other bacteria	VIBR	Vibrio cholerae	2008	Incidence	Rate per 100,000	CIV	Cote d'Ivoire	Africa	<5 years	3767991	744.224	312.71	1490.45
Other bacteria	VIBR	Vibrio cholerae	2008	Incidence	Rate per 100,000	CIV	Cote d'Ivoire	Africa	≥5 years	17506151	1246.35	507.578	2542.86
Other bacteria	VIBR	Vibrio cholerae	2008	Incidence	Rate per 100,000	CIV	Cote d'Ivoire	Africa	All ages	21274142	1157.41	475.721	2289.29
Other bacteria	VIBR	Vibrio cholerae	2008	Incidence	Rate per 100,000	CMR	Cameroon	Africa	<5 years	3167038	1215.97	353.633	3201.01
Other bacteria	VIBR	Vibrio cholerae	2008	Incidence	Rate per 100,000	CMR	Cameroon	Africa	≥5 years	15140922	1659.46	445.782	4405.48
Other bacteria	VIBR	Vibrio cholerae	2008	Incidence	Rate per 100,000	CMR	Cameroon	Africa	All ages	18307960	1582.75	429.955	4238.38
Other bacteria	VIBR	Vibrio cholerae	2008	Incidence	Rate per 100,000	COD	Democratic Republic of Congo	Africa	<5 years	11618722	1204.18	516.233	2597.49
Other bacteria	VIBR	Vibrio cholerae	2008	Incidence	Rate per 100,000	COD	Democratic Republic of Congo	Africa	≥5 years	51791031	1198.9	478.349	2769.3
Other bacteria	VIBR	Vibrio cholerae	2008	Incidence	Rate per 100,000	COD	Democratic Republic of Congo	Africa	All ages	63409753	1199.87	495.732	2691.98
Other bacteria	VIBR	Vibrio cholerae	2008	Incidence	Rate per 100,000	COG	Congo	Africa	<5 years	648187	969.939	404.192	1950.38
Other bacteria	VIBR	Vibrio cholerae	2008	Incidence	Rate per 100,000	COG	Congo	Africa	≥5 years	3404088	1337.04	551.276	2621.24
Other bacteria	VIBR	Vibrio cholerae	2008	Incidence	Rate per 100,000	COG	Congo	Africa	All ages	4052275	1278.32	526.066	2463.26
Other bacteria	VIBR	Vibrio cholerae	2008	Incidence	Rate per 100,000	COK	Cook Islands	Western Pacific	<5 years	1526	0	0	0
Other bacteria	VIBR	Vibrio cholerae	2008	Incidence	Rate per 100,000	COK	Cook Islands	Western Pacific	≥5 years	14211	0	0	0
Other bacteria	VIBR	Vibrio cholerae	2008	Incidence	Rate per 100,000	COK	Cook Islands	Western Pacific	All ages	15737	0	0	0
Other bacteria	VIBR	Vibrio cholerae	2008	Incidence	Rate per 100,000	COL	Colombia	Americas	<5 years	4045376	0	0	0
Other bacteria	VIBR	Vibrio cholerae	2008	Incidence	Rate per 100,000	COL	Colombia	Americas	≥5 years	39456757	0	0	0
Other bacteria	VIBR	Vibrio cholerae	2008	Incidence	Rate per 100,000	COL	Colombia	Americas	All ages	43502133	0	0	0
Other bacteria	VIBR	Vibrio cholerae	2008	Incidence	Rate per 100,000	COM	Comoros	Africa	<5 years	93253	915.441	388.184	1827.32
Other bacteria	VIBR	Vibrio cholerae	2008	Incidence	Rate per 100,000	COM	Comoros	Africa	≥5 years	529795	1476.85	602.608	2938.75
Other bacteria	VIBR	Vibrio cholerae	2008	Incidence	Rate per 100,000	COM	Comoros	Africa	All ages	623048	1392.82	571.824	2721.83
Other bacteria	VIBR	Vibrio cholerae	2008	Incidence	Rate per 100,000	CPV	Cape Verde	Africa	<5 years	54302	293.17	97.8572	757.873
Other bacteria	VIBR	Vibrio cholerae	2008	Incidence	Rate per 100,000	CPV	Cape Verde	Africa	≥5 years	444567	1045.94	340.98	2842.29
Other bacteria	VIBR	Vibrio cholerae	2008	Incidence	Rate per 100,000	CPV	Cape Verde	Africa	All ages	498869	964.003	313.436	2617.04
Other bacteria	VIBR	Vibrio cholerae	2008	Incidence	Rate per 100,000	CRI	Costa Rica	Americas	<5 years	359360	0	0	0
Other bacteria	VIBR	Vibrio cholerae	2008	Incidence	Rate per 100,000	CRI	Costa Rica	Americas	≥5 years	4050549	0	0	0
Other bacteria	VIBR	Vibrio cholerae	2008	Incidence	Rate per 100,000	CRI	Costa Rica	Americas	All ages	4409909	0	0	0
Other bacteria	VIBR	Vibrio cholerae	2008	Incidence	Rate per 100,000	CUB	Cuba	Americas	<5 years	635078	0	0	0
Other bacteria	VIBR	Vibrio cholerae	2008	Incidence	Rate per 100,000	CUB	Cuba	Americas	≥5 years	10654971	0	0	0
Other bacteria	VIBR	Vibrio cholerae	2008	Incidence	Rate per 100,000	CUB	Cuba	Americas	All ages	11290049	0	0	0
Other bacteria	VIBR	Vibrio cholerae	2008	Incidence	Rate per 100,000	CYP	Cyprus	Europe	<5 years	61343	0	0	0
Other bacteria	VIBR	Vibrio cholerae	2008	Incidence	Rate per 100,000	CYP	Cyprus	Europe	≥5 years	1020528	0	0	0
Other bacteria	VIBR	Vibrio cholerae	2008	Incidence	Rate per 100,000	CYP	Cyprus	Europe	All ages	1081871	0	0	0
Other bacteria	VIBR	Vibrio cholerae	2008	Incidence	Rate per 100,000	CZE	Czechia	Europe	<5 years	515337	0	0	0
Other bacteria	VIBR	Vibrio cholerae	2008	Incidence	Rate per 100,000	CZE	Czechia	Europe	≥5 years	9841070	0	0	0
Other bacteria	VIBR	Vibrio cholerae	2008	Incidence	Rate per 100,000	CZE	Czechia	Europe	All ages	10356407	0	0	0
Other bacteria	VIBR	Vibrio cholerae	2008	Incidence	Rate per 100,000	DEU	Germany	Europe	<5 years	3481955	0	0	0
Other bacteria	VIBR	Vibrio cholerae	2008	Incidence	Rate per 100,000	DEU	Germany	Europe	≥5 years	77727446	0	0	0
Other bacteria	VIBR	Vibrio cholerae	2008	Incidence	Rate per 100,000	DEU	Germany	Europe	All ages	81209401	0	0	0
Other bacteria	VIBR	Vibrio cholerae	2008	Incidence	Rate per 100,000	DJI	Djibouti	Eastern Mediterranean	<5 years	119513	1122.56	316.86	2924.26
Other bacteria	VIBR	Vibrio cholerae	2008	Incidence	Rate per 100,000	DJI	Djibouti	Eastern Mediterranean	≥5 years	763972	2462.74	649.805	6948.72
Other bacteria	VIBR	Vibrio cholerae	2008	Incidence	Rate per 100,000	DJI	Djibouti	Eastern Mediterranean	All ages	883485	2281.45	603.749	6350.82
Other bacteria	VIBR	Vibrio cholerae	2008	Incidence	Rate per 100,000	DMA	Dominica	Americas	<5 years	5207	0	0	0
Other bacteria	VIBR	Vibrio cholerae	2008	Incidence	Rate per 100,000	DMA	Dominica	Americas	≥5 years	63649	0	0	0
Other bacteria	VIBR	Vibrio cholerae	2008	Incidence	Rate per 100,000	DMA	Dominica	Americas	All ages	68856	0	0	0
Other bacteria	VIBR	Vibrio cholerae	2008	Incidence	Rate per 100,000	DNK	Denmark	Europe	<5 years	325600	0	0	0
Other bacteria	VIBR	Vibrio cholerae	2008	Incidence	Rate per 100,000	DNK	Denmark	Europe	≥5 years	5150384	0	0	0
Other bacteria	VIBR	Vibrio cholerae	2008	Incidence	Rate per 100,000	DNK	Denmark	Europe	All ages	5475984	0	0	0
Other bacteria	VIBR	Vibrio cholerae	2008	Incidence	Rate per 100,000	DOM	Dominican Republic	Americas	<5 years	999367	0	0	0
Other bacteria	VIBR	Vibrio cholerae	2008	Incidence	Rate per 100,000	DOM	Dominican Republic	Americas	≥5 years	8513790	0	0	0
Other bacteria	VIBR	Vibrio cholerae	2008	Incidence	Rate per 100,000	DOM	Dominican Republic	Americas	All ages	9513157	0	0	0
Other bacteria	VIBR	Vibrio cholerae	2008	Incidence	Rate per 100,000	DZA	Algeria	Africa	<5 years	3407108	0	0	0
Other bacteria	VIBR	Vibrio cholerae	2008	Incidence	Rate per 100,000	DZA	Algeria	Africa	≥5 years	31079878	0	0	0
Other bacteria	VIBR	Vibrio cholerae	2008	Incidence	Rate per 100,000	DZA	Algeria	Africa	All ages	34486986	0	0	0
Other bacteria	VIBR	Vibrio cholerae	2008	Incidence	Rate per 100,000	ECU	Ecuador	Americas	<5 years	1580361	0	0	0
Other bacteria	VIBR	Vibrio cholerae	2008	Incidence	Rate per 100,000	ECU	Ecuador	Americas	≥5 years	12870297	0	0	0
Other bacteria	VIBR	Vibrio cholerae	2008	Incidence	Rate per 100,000	ECU	Ecuador	Americas	All ages	14450658	0	0	0
Other bacteria	VIBR	Vibrio cholerae	2008	Incidence	Rate per 100,000	EGY	Egypt	Eastern Mediterranean	<5 years	10465208	0	0	0
Other bacteria	VIBR	Vibrio cholerae	2008	Incidence	Rate per 100,000	EGY	Egypt	Eastern Mediterranean	≥5 years	74599178	0	0	0
Other bacteria	VIBR	Vibrio cholerae	2008	Incidence	Rate per 100,000	EGY	Egypt	Eastern Mediterranean	All ages	85064386	0	0	0
Other bacteria	VIBR	Vibrio cholerae	2008	Incidence	Rate per 100,000	EMR	Eastern Mediterranean Region	Eastern Mediterranean	<5 years	77043340	1223.98	395.123	3360.23
Other bacteria	VIBR	Vibrio cholerae	2008	Incidence	Rate per 100,000	EMR	Eastern Mediterranean Region	Eastern Mediterranean	≥5 years	512610644	1195.74	388.094	3255.26
Other bacteria	VIBR	Vibrio cholerae	2008	Incidence	Rate per 100,000	EMR	Eastern Mediterranean Region	Eastern Mediterranean	All ages	589653984	1199.43	385.065	3254.31
Other bacteria	VIBR	Vibrio cholerae	2008	Incidence	Rate per 100,000	ERI	Eritrea	Africa	<5 years	448042	1086.36	440.256	2469.51
Other bacteria	VIBR	Vibrio cholerae	2008	Incidence	Rate per 100,000	ERI	Eritrea	Africa	≥5 years	2322660	2248.15	881.587	5335.3
Other bacteria	VIBR	Vibrio cholerae	2008	Incidence	Rate per 100,000	ERI	Eritrea	Africa	All ages	2770702	2060.28	806.021	4859.22
Other bacteria	VIBR	Vibrio cholerae	2008	Incidence	Rate per 100,000	ESP	Spain	Europe	<5 years	2403053	0	0	0
Other bacteria	VIBR	Vibrio cholerae	2008	Incidence	Rate per 100,000	ESP	Spain	Europe	≥5 years	43551250	0	0	0
Other bacteria	VIBR	Vibrio cholerae	2008	Incidence	Rate per 100,000	ESP	Spain	Europe	All ages	45954303	0	0	0
Other bacteria	VIBR	Vibrio cholerae	2008	Incidence	Rate per 100,000	EST	Estonia	Europe	<5 years	71600	0	0	0
Other bacteria	VIBR	Vibrio cholerae	2008	Incidence	Rate per 100,000	EST	Estonia	Europe	≥5 years	1266810	0	0	0
Other bacteria	VIBR	Vibrio cholerae	2008	Incidence	Rate per 100,000	EST	Estonia	Europe	All ages	1338410	0	0	0
Other bacteria	VIBR	Vibrio cholerae	2008	Incidence	Rate per 100,000	ETH	Ethiopia	Africa	<5 years	15056571	1124	454.028	2531.87
Other bacteria	VIBR	Vibrio cholerae	2008	Incidence	Rate per 100,000	ETH	Ethiopia	Africa	≥5 years	69264842	1793.58	690.24	4343.54
Other bacteria	VIBR	Vibrio cholerae	2008	Incidence	Rate per 100,000	ETH	Ethiopia	Africa	All ages	84321413	1674.02	661.634	3967.29
Other bacteria	VIBR	Vibrio cholerae	2008	Incidence	Rate per 100,000	EUR	European Region	Europe	<5 years	52332132	0	0	0
Other bacteria	VIBR	Vibrio cholerae	2008	Incidence	Rate per 100,000	EUR	European Region	Europe	≥5 years	836803107	0	0	0
Other bacteria	VIBR	Vibrio cholerae	2008	Incidence	Rate per 100,000	EUR	European Region	Europe	All ages	889135239	0	0	0
Other bacteria	VIBR	Vibrio cholerae	2008	Incidence	Rate per 100,000	FIN	Finland	Europe	<5 years	291634	0	0	0
Other bacteria	VIBR	Vibrio cholerae	2008	Incidence	Rate per 100,000	FIN	Finland	Europe	≥5 years	5008842	0	0	0
Other bacteria	VIBR	Vibrio cholerae	2008	Incidence	Rate per 100,000	FIN	Finland	Europe	All ages	5300476	0	0	0
Other bacteria	VIBR	Vibrio cholerae	2008	Incidence	Rate per 100,000	FJI	Fiji	Western Pacific	<5 years	100835	0	0	0
Other bacteria	VIBR	Vibrio cholerae	2008	Incidence	Rate per 100,000	FJI	Fiji	Western Pacific	≥5 years	800468	0	0	0
Other bacteria	VIBR	Vibrio cholerae	2008	Incidence	Rate per 100,000	FJI	Fiji	Western Pacific	All ages	901303	0	0	0
Other bacteria	VIBR	Vibrio cholerae	2008	Incidence	Rate per 100,000	FRA	France	Europe	<5 years	3837418	0	0	0
Other bacteria	VIBR	Vibrio cholerae	2008	Incidence	Rate per 100,000	FRA	France	Europe	≥5 years	58772101	0	0	0
Other bacteria	VIBR	Vibrio cholerae	2008	Incidence	Rate per 100,000	FRA	France	Europe	All ages	62609519	0	0	0
Other bacteria	VIBR	Vibrio cholerae	2008	Incidence	Rate per 100,000	FSM	Micronesia	Western Pacific	<5 years	13103	0	0	0
Other bacteria	VIBR	Vibrio cholerae	2008	Incidence	Rate per 100,000	FSM	Micronesia	Western Pacific	≥5 years	96322	0	0	0
Other bacteria	VIBR	Vibrio cholerae	2008	Incidence	Rate per 100,000	FSM	Micronesia	Western Pacific	All ages	109425	0	0	0
Other bacteria	VIBR	Vibrio cholerae	2008	Incidence	Rate per 100,000	GAB	Gabon	Africa	<5 years	226939	657.879	180.332	1468.68
Other bacteria	VIBR	Vibrio cholerae	2008	Incidence	Rate per 100,000	GAB	Gabon	Africa	≥5 years	1354019	1056.77	276.099	2440.33
Other bacteria	VIBR	Vibrio cholerae	2008	Incidence	Rate per 100,000	GAB	Gabon	Africa	All ages	1580958	999.515	266.82	2300.72
Other bacteria	VIBR	Vibrio cholerae	2008	Incidence	Rate per 100,000	GBR	United Kingdom	Europe	<5 years	3717035	0	0	0
Other bacteria	VIBR	Vibrio cholerae	2008	Incidence	Rate per 100,000	GBR	United Kingdom	Europe	≥5 years	58072023	0	0	0
Other bacteria	VIBR	Vibrio cholerae	2008	Incidence	Rate per 100,000	GBR	United Kingdom	Europe	All ages	61789058	0	0	0
Other bacteria	VIBR	Vibrio cholerae	2008	Incidence	Rate per 100,000	GEO	Georgia	Europe	<5 years	243083	0	0	0
Other bacteria	VIBR	Vibrio cholerae	2008	Incidence	Rate per 100,000	GEO	Georgia	Europe	≥5 years	3710261	0	0	0
Other bacteria	VIBR	Vibrio cholerae	2008	Incidence	Rate per 100,000	GEO	Georgia	Europe	All ages	3953344	0	0	0
Other bacteria	VIBR	Vibrio cholerae	2008	Incidence	Rate per 100,000	GHA	Ghana	Africa	<5 years	3589592	656.728	212.207	1572.46
Other bacteria	VIBR	Vibrio cholerae	2008	Incidence	Rate per 100,000	GHA	Ghana	Africa	≥5 years	20355261	1050.1	351.768	2382.85
Other bacteria	VIBR	Vibrio cholerae	2008	Incidence	Rate per 100,000	GHA	Ghana	Africa	All ages	23944853	991.131	335.32	2268.41
Other bacteria	VIBR	Vibrio cholerae	2008	Incidence	Rate per 100,000	GIN	Guinea	Africa	<5 years	1661825	683.639	282.633	1364.9
Other bacteria	VIBR	Vibrio cholerae	2008	Incidence	Rate per 100,000	GIN	Guinea	Africa	≥5 years	8116337	1449.14	601.443	2914.73
Other bacteria	VIBR	Vibrio cholerae	2008	Incidence	Rate per 100,000	GIN	Guinea	Africa	All ages	9778162	1319.04	541.755	2610.36
Other bacteria	VIBR	Vibrio cholerae	2008	Incidence	Rate per 100,000	GLOBAL	Global	All WHO Member States	<5 years	649893537	688.528	347.099	1253.04
Other bacteria	VIBR	Vibrio cholerae	2008	Incidence	Rate per 100,000	GLOBAL	Global	All WHO Member States	≥5 years	6106457403	955.432	451.101	1874.06
Other bacteria	VIBR	Vibrio cholerae	2008	Incidence	Rate per 100,000	GLOBAL	Global	All WHO Member States	All ages	6756350940	929.759	446.028	1811.7
Other bacteria	VIBR	Vibrio cholerae	2008	Incidence	Rate per 100,000	GMB	Gambia	Africa	<5 years	308567	858.875	274.302	2110.64
Other bacteria	VIBR	Vibrio cholerae	2008	Incidence	Rate per 100,000	GMB	Gambia	Africa	≥5 years	1482871	1405.43	476.4	3504.03
Other bacteria	VIBR	Vibrio cholerae	2008	Incidence	Rate per 100,000	GMB	Gambia	Africa	All ages	1791438	1311.29	447.801	3184.9
Other bacteria	VIBR	Vibrio cholerae	2008	Incidence	Rate per 100,000	GNB	Guinea-Bissau	Africa	<5 years	247700	1032.58	311.409	3214.63
Other bacteria	VIBR	Vibrio cholerae	2008	Incidence	Rate per 100,000	GNB	Guinea-Bissau	Africa	≥5 years	1221596	2149.26	629.294	6586.63
Other bacteria	VIBR	Vibrio cholerae	2008	Incidence	Rate per 100,000	GNB	Guinea-Bissau	Africa	All ages	1469296	1961	582.925	6009.94
Other bacteria	VIBR	Vibrio cholerae	2008	Incidence	Rate per 100,000	GNQ	Equatorial Guinea	Africa	<5 years	171296	766.606	212.389	1720.76
Other bacteria	VIBR	Vibrio cholerae	2008	Incidence	Rate per 100,000	GNQ	Equatorial Guinea	Africa	≥5 years	888301	1273.51	342.278	2944.93
Other bacteria	VIBR	Vibrio cholerae	2008	Incidence	Rate per 100,000	GNQ	Equatorial Guinea	Africa	All ages	1059597	1191.56	323.966	2741.86
Other bacteria	VIBR	Vibrio cholerae	2008	Incidence	Rate per 100,000	GRC	Greece	Europe	<5 years	535952	0	0	0
Other bacteria	VIBR	Vibrio cholerae	2008	Incidence	Rate per 100,000	GRC	Greece	Europe	≥5 years	10523106	0	0	0
Other bacteria	VIBR	Vibrio cholerae	2008	Incidence	Rate per 100,000	GRC	Greece	Europe	All ages	11059058	0	0	0
Other bacteria	VIBR	Vibrio cholerae	2008	Incidence	Rate per 100,000	GRD	Grenada	Americas	<5 years	8905	0	0	0
Other bacteria	VIBR	Vibrio cholerae	2008	Incidence	Rate per 100,000	GRD	Grenada	Americas	≥5 years	101808	0	0	0
Other bacteria	VIBR	Vibrio cholerae	2008	Incidence	Rate per 100,000	GRD	Grenada	Americas	All ages	110713	0	0	0
Other bacteria	VIBR	Vibrio cholerae	2008	Incidence	Rate per 100,000	GTM	Guatemala	Americas	<5 years	1934828	0	0	0
Other bacteria	VIBR	Vibrio cholerae	2008	Incidence	Rate per 100,000	GTM	Guatemala	Americas	≥5 years	11860046	0	0	0
Other bacteria	VIBR	Vibrio cholerae	2008	Incidence	Rate per 100,000	GTM	Guatemala	Americas	All ages	13794874	0	0	0
Other bacteria	VIBR	Vibrio cholerae	2008	Incidence	Rate per 100,000	GUY	Guyana	Americas	<5 years	78640	0	0	0
Other bacteria	VIBR	Vibrio cholerae	2008	Incidence	Rate per 100,000	GUY	Guyana	Americas	≥5 years	677141	0	0	0
Other bacteria	VIBR	Vibrio cholerae	2008	Incidence	Rate per 100,000	GUY	Guyana	Americas	All ages	755781	0	0	0
Other bacteria	VIBR	Vibrio cholerae	2008	Incidence	Rate per 100,000	HND	Honduras	Americas	<5 years	1077188	0	0	0
Other bacteria	VIBR	Vibrio cholerae	2008	Incidence	Rate per 100,000	HND	Honduras	Americas	≥5 years	6846614	0	0	0
Other bacteria	VIBR	Vibrio cholerae	2008	Incidence	Rate per 100,000	HND	Honduras	Americas	All ages	7923802	0	0	0
Other bacteria	VIBR	Vibrio cholerae	2008	Incidence	Rate per 100,000	HRV	Croatia	Europe	<5 years	204452	0	0	0
Other bacteria	VIBR	Vibrio cholerae	2008	Incidence	Rate per 100,000	HRV	Croatia	Europe	≥5 years	4111162	0	0	0
Other bacteria	VIBR	Vibrio cholerae	2008	Incidence	Rate per 100,000	HRV	Croatia	Europe	All ages	4315614	0	0	0
Other bacteria	VIBR	Vibrio cholerae	2008	Incidence	Rate per 100,000	HTI	Haiti	Americas	<5 years	1221971	403.889	103.181	1035.8
Other bacteria	VIBR	Vibrio cholerae	2008	Incidence	Rate per 100,000	HTI	Haiti	Americas	≥5 years	8229940	593.583	140.493	1676.48
Other bacteria	VIBR	Vibrio cholerae	2008	Incidence	Rate per 100,000	HTI	Haiti	Americas	All ages	9451911	569.059	137.829	1611.14
Other bacteria	VIBR	Vibrio cholerae	2008	Incidence	Rate per 100,000	HUN	Hungary	Europe	<5 years	483545	0	0	0
Other bacteria	VIBR	Vibrio cholerae	2008	Incidence	Rate per 100,000	HUN	Hungary	Europe	≥5 years	9540301	0	0	0
Other bacteria	VIBR	Vibrio cholerae	2008	Incidence	Rate per 100,000	HUN	Hungary	Europe	All ages	10023846	0	0	0
Other bacteria	VIBR	Vibrio cholerae	2008	Incidence	Rate per 100,000	IDN	Indonesia	South-East Asia	<5 years	23259263	0	0	0
Other bacteria	VIBR	Vibrio cholerae	2008	Incidence	Rate per 100,000	IDN	Indonesia	South-East Asia	≥5 years	215370129	0	0	0
Other bacteria	VIBR	Vibrio cholerae	2008	Incidence	Rate per 100,000	IDN	Indonesia	South-East Asia	All ages	238629392	0	0	0
Other bacteria	VIBR	Vibrio cholerae	2008	Incidence	Rate per 100,000	IND	India	South-East Asia	<5 years	131479184	1460.59	604.907	2802.69
Other bacteria	VIBR	Vibrio cholerae	2008	Incidence	Rate per 100,000	IND	India	South-East Asia	≥5 years	1067844200	3589.43	1545.53	7560.35
Other bacteria	VIBR	Vibrio cholerae	2008	Incidence	Rate per 100,000	IND	India	South-East Asia	All ages	1199323384	3356.05	1450.15	7057.67
Other bacteria	VIBR	Vibrio cholerae	2008	Incidence	Rate per 100,000	IRL	Ireland	Europe	<5 years	320120	0	0	0
Other bacteria	VIBR	Vibrio cholerae	2008	Incidence	Rate per 100,000	IRL	Ireland	Europe	≥5 years	4132896	0	0	0
Other bacteria	VIBR	Vibrio cholerae	2008	Incidence	Rate per 100,000	IRL	Ireland	Europe	All ages	4453016	0	0	0
Other bacteria	VIBR	Vibrio cholerae	2008	Incidence	Rate per 100,000	IRN	Iran	Eastern Mediterranean	<5 years	5924766	0	0	0
Other bacteria	VIBR	Vibrio cholerae	2008	Incidence	Rate per 100,000	IRN	Iran	Eastern Mediterranean	≥5 years	69125050	0	0	0
Other bacteria	VIBR	Vibrio cholerae	2008	Incidence	Rate per 100,000	IRN	Iran	Eastern Mediterranean	All ages	75049816	0	0	0
Other bacteria	VIBR	Vibrio cholerae	2008	Incidence	Rate per 100,000	IRQ	Iraq	Eastern Mediterranean	<5 years	4379852	1109.28	320.026	2775.42
Other bacteria	VIBR	Vibrio cholerae	2008	Incidence	Rate per 100,000	IRQ	Iraq	Eastern Mediterranean	≥5 years	23991598	945.367	241.728	2730.63
Other bacteria	VIBR	Vibrio cholerae	2008	Incidence	Rate per 100,000	IRQ	Iraq	Eastern Mediterranean	All ages	28371450	970.671	248.069	2757.19
Other bacteria	VIBR	Vibrio cholerae	2008	Incidence	Rate per 100,000	ISL	Iceland	Europe	<5 years	22126	0	0	0
Other bacteria	VIBR	Vibrio cholerae	2008	Incidence	Rate per 100,000	ISL	Iceland	Europe	≥5 years	293423	0	0	0
Other bacteria	VIBR	Vibrio cholerae	2008	Incidence	Rate per 100,000	ISL	Iceland	Europe	All ages	315549	0	0	0
Other bacteria	VIBR	Vibrio cholerae	2008	Incidence	Rate per 100,000	ISR	Israel	Europe	<5 years	707050	0	0	0
Other bacteria	VIBR	Vibrio cholerae	2008	Incidence	Rate per 100,000	ISR	Israel	Europe	≥5 years	6314765	0	0	0
Other bacteria	VIBR	Vibrio cholerae	2008	Incidence	Rate per 100,000	ISR	Israel	Europe	All ages	7021815	0	0	0
Other bacteria	VIBR	Vibrio cholerae	2008	Incidence	Rate per 100,000	ITA	Italy	Europe	<5 years	2803390	0	0	0
Other bacteria	VIBR	Vibrio cholerae	2008	Incidence	Rate per 100,000	ITA	Italy	Europe	≥5 years	56549234	0	0	0
Other bacteria	VIBR	Vibrio cholerae	2008	Incidence	Rate per 100,000	ITA	Italy	Europe	All ages	59352624	0	0	0
Other bacteria	VIBR	Vibrio cholerae	2008	Incidence	Rate per 100,000	JAM	Jamaica	Americas	<5 years	238127	0	0	0
Other bacteria	VIBR	Vibrio cholerae	2008	Incidence	Rate per 100,000	JAM	Jamaica	Americas	≥5 years	2481825	0	0	0
Other bacteria	VIBR	Vibrio cholerae	2008	Incidence	Rate per 100,000	JAM	Jamaica	Americas	All ages	2719952	0	0	0
Other bacteria	VIBR	Vibrio cholerae	2008	Incidence	Rate per 100,000	JOR	Jordan	Eastern Mediterranean	<5 years	885967	0	0	0
Other bacteria	VIBR	Vibrio cholerae	2008	Incidence	Rate per 100,000	JOR	Jordan	Eastern Mediterranean	≥5 years	6015993	0	0	0
Other bacteria	VIBR	Vibrio cholerae	2008	Incidence	Rate per 100,000	JOR	Jordan	Eastern Mediterranean	All ages	6901960	0	0	0
Other bacteria	VIBR	Vibrio cholerae	2008	Incidence	Rate per 100,000	JPN	Japan	Western Pacific	<5 years	5514038	0	0	0
Other bacteria	VIBR	Vibrio cholerae	2008	Incidence	Rate per 100,000	JPN	Japan	Western Pacific	≥5 years	122614823	0	0	0
Other bacteria	VIBR	Vibrio cholerae	2008	Incidence	Rate per 100,000	JPN	Japan	Western Pacific	All ages	128128861	0	0	0
Other bacteria	VIBR	Vibrio cholerae	2008	Incidence	Rate per 100,000	KAZ	Kazakhstan	Europe	<5 years	1528692	0	0	0
Other bacteria	VIBR	Vibrio cholerae	2008	Incidence	Rate per 100,000	KAZ	Kazakhstan	Europe	≥5 years	14809648	0	0	0
Other bacteria	VIBR	Vibrio cholerae	2008	Incidence	Rate per 100,000	KAZ	Kazakhstan	Europe	All ages	16338340	0	0	0
Other bacteria	VIBR	Vibrio cholerae	2008	Incidence	Rate per 100,000	KEN	Kenya	Africa	<5 years	6558858	765.518	310.889	1519.76
Other bacteria	VIBR	Vibrio cholerae	2008	Incidence	Rate per 100,000	KEN	Kenya	Africa	≥5 years	32045277	1641.23	659.448	3268.88
Other bacteria	VIBR	Vibrio cholerae	2008	Incidence	Rate per 100,000	KEN	Kenya	Africa	All ages	38604135	1492.45	613.495	2970.12
Other bacteria	VIBR	Vibrio cholerae	2008	Incidence	Rate per 100,000	KGZ	Kyrgyzstan	Europe	<5 years	568431	0	0	0
Other bacteria	VIBR	Vibrio cholerae	2008	Incidence	Rate per 100,000	KGZ	Kyrgyzstan	Europe	≥5 years	4760857	0	0	0
Other bacteria	VIBR	Vibrio cholerae	2008	Incidence	Rate per 100,000	KGZ	Kyrgyzstan	Europe	All ages	5329288	0	0	0
Other bacteria	VIBR	Vibrio cholerae	2008	Incidence	Rate per 100,000	KHM	Cambodia	Western Pacific	<5 years	1631670	0	0	0
Other bacteria	VIBR	Vibrio cholerae	2008	Incidence	Rate per 100,000	KHM	Cambodia	Western Pacific	≥5 years	12311152	0	0	0
Other bacteria	VIBR	Vibrio cholerae	2008	Incidence	Rate per 100,000	KHM	Cambodia	Western Pacific	All ages	13942822	0	0	0
Other bacteria	VIBR	Vibrio cholerae	2008	Incidence	Rate per 100,000	KIR	Kiribati	Western Pacific	<5 years	13506	0	0	0
Other bacteria	VIBR	Vibrio cholerae	2008	Incidence	Rate per 100,000	KIR	Kiribati	Western Pacific	≥5 years	89612	0	0	0
Other bacteria	VIBR	Vibrio cholerae	2008	Incidence	Rate per 100,000	KIR	Kiribati	Western Pacific	All ages	103118	0	0	0
Other bacteria	VIBR	Vibrio cholerae	2008	Incidence	Rate per 100,000	KNA	Saint Kitts and Nevis	Americas	<5 years	3556	0	0	0
Other bacteria	VIBR	Vibrio cholerae	2008	Incidence	Rate per 100,000	KNA	Saint Kitts and Nevis	Americas	≥5 years	43216	0	0	0
Other bacteria	VIBR	Vibrio cholerae	2008	Incidence	Rate per 100,000	KNA	Saint Kitts and Nevis	Americas	All ages	46772	0	0	0
Other bacteria	VIBR	Vibrio cholerae	2008	Incidence	Rate per 100,000	KOR	South Korea	Western Pacific	<5 years	2249566	0	0	0
Other bacteria	VIBR	Vibrio cholerae	2008	Incidence	Rate per 100,000	KOR	South Korea	Western Pacific	≥5 years	46015575	0	0	0
Other bacteria	VIBR	Vibrio cholerae	2008	Incidence	Rate per 100,000	KOR	South Korea	Western Pacific	All ages	48265141	0	0	0
Other bacteria	VIBR	Vibrio cholerae	2008	Incidence	Rate per 100,000	KWT	Kuwait	Eastern Mediterranean	<5 years	232197	0	0	0
Other bacteria	VIBR	Vibrio cholerae	2008	Incidence	Rate per 100,000	KWT	Kuwait	Eastern Mediterranean	≥5 years	2347339	0	0	0
Other bacteria	VIBR	Vibrio cholerae	2008	Incidence	Rate per 100,000	KWT	Kuwait	Eastern Mediterranean	All ages	2579536	0	0	0
Other bacteria	VIBR	Vibrio cholerae	2008	Incidence	Rate per 100,000	LAO	Laos	Western Pacific	<5 years	780986	0	0	0
Other bacteria	VIBR	Vibrio cholerae	2008	Incidence	Rate per 100,000	LAO	Laos	Western Pacific	≥5 years	5321627	0	0	0
Other bacteria	VIBR	Vibrio cholerae	2008	Incidence	Rate per 100,000	LAO	Laos	Western Pacific	All ages	6102613	0	0	0
Other bacteria	VIBR	Vibrio cholerae	2008	Incidence	Rate per 100,000	LBN	Lebanon	Eastern Mediterranean	<5 years	439132	0	0	0
Other bacteria	VIBR	Vibrio cholerae	2008	Incidence	Rate per 100,000	LBN	Lebanon	Eastern Mediterranean	≥5 years	4452440	0	0	0
Other bacteria	VIBR	Vibrio cholerae	2008	Incidence	Rate per 100,000	LBN	Lebanon	Eastern Mediterranean	All ages	4891572	0	0	0
Other bacteria	VIBR	Vibrio cholerae	2008	Incidence	Rate per 100,000	LBR	Liberia	Africa	<5 years	641548	1328.38	556.161	3019.74
Other bacteria	VIBR	Vibrio cholerae	2008	Incidence	Rate per 100,000	LBR	Liberia	Africa	≥5 years	3114739	2339.97	935.847	5383.56
Other bacteria	VIBR	Vibrio cholerae	2008	Incidence	Rate per 100,000	LBR	Liberia	Africa	All ages	3756287	2167.2	874.534	4888.29
Other bacteria	VIBR	Vibrio cholerae	2008	Incidence	Rate per 100,000	LBY	Libya	Eastern Mediterranean	<5 years	684471	0	0	0
Other bacteria	VIBR	Vibrio cholerae	2008	Incidence	Rate per 100,000	LBY	Libya	Eastern Mediterranean	≥5 years	5484585	0	0	0
Other bacteria	VIBR	Vibrio cholerae	2008	Incidence	Rate per 100,000	LBY	Libya	Eastern Mediterranean	All ages	6169056	0	0	0
Other bacteria	VIBR	Vibrio cholerae	2008	Incidence	Rate per 100,000	LCA	Saint Lucia	Americas	<5 years	12683	0	0	0
Other bacteria	VIBR	Vibrio cholerae	2008	Incidence	Rate per 100,000	LCA	Saint Lucia	Americas	≥5 years	155602	0	0	0
Other bacteria	VIBR	Vibrio cholerae	2008	Incidence	Rate per 100,000	LCA	Saint Lucia	Americas	All ages	168285	0	0	0
Other bacteria	VIBR	Vibrio cholerae	2008	Incidence	Rate per 100,000	LKA	Sri Lanka	South-East Asia	<5 years	1821408	0	0	0
Other bacteria	VIBR	Vibrio cholerae	2008	Incidence	Rate per 100,000	LKA	Sri Lanka	South-East Asia	≥5 years	18740428	0	0	0
Other bacteria	VIBR	Vibrio cholerae	2008	Incidence	Rate per 100,000	LKA	Sri Lanka	South-East Asia	All ages	20561836	0	0	0
Other bacteria	VIBR	Vibrio cholerae	2008	Incidence	Rate per 100,000	LSO	Lesotho	Africa	<5 years	253530	632.564	271.357	1259.03
Other bacteria	VIBR	Vibrio cholerae	2008	Incidence	Rate per 100,000	LSO	Lesotho	Africa	≥5 years	1706037	1760.03	732.319	3527.18
Other bacteria	VIBR	Vibrio cholerae	2008	Incidence	Rate per 100,000	LSO	Lesotho	Africa	All ages	1959567	1614.16	671.299	3195.9
Other bacteria	VIBR	Vibrio cholerae	2008	Incidence	Rate per 100,000	LTU	Lithuania	Europe	<5 years	143574	0	0	0
Other bacteria	VIBR	Vibrio cholerae	2008	Incidence	Rate per 100,000	LTU	Lithuania	Europe	≥5 years	3069223	0	0	0
Other bacteria	VIBR	Vibrio cholerae	2008	Incidence	Rate per 100,000	LTU	Lithuania	Europe	All ages	3212797	0	0	0
Other bacteria	VIBR	Vibrio cholerae	2008	Incidence	Rate per 100,000	LUX	Luxembourg	Europe	<5 years	28064	0	0	0
Other bacteria	VIBR	Vibrio cholerae	2008	Incidence	Rate per 100,000	LUX	Luxembourg	Europe	≥5 years	456046	0	0	0
Other bacteria	VIBR	Vibrio cholerae	2008	Incidence	Rate per 100,000	LUX	Luxembourg	Europe	All ages	484110	0	0	0
Other bacteria	VIBR	Vibrio cholerae	2008	Incidence	Rate per 100,000	LVA	Latvia	Europe	<5 years	108307	0	0	0
Other bacteria	VIBR	Vibrio cholerae	2008	Incidence	Rate per 100,000	LVA	Latvia	Europe	≥5 years	2083909	0	0	0
Other bacteria	VIBR	Vibrio cholerae	2008	Incidence	Rate per 100,000	LVA	Latvia	Europe	All ages	2192216	0	0	0
Other bacteria	VIBR	Vibrio cholerae	2008	Incidence	Rate per 100,000	MAR	Morocco	Eastern Mediterranean	<5 years	3180709	0	0	0
Other bacteria	VIBR	Vibrio cholerae	2008	Incidence	Rate per 100,000	MAR	Morocco	Eastern Mediterranean	≥5 years	28215636	0	0	0
Other bacteria	VIBR	Vibrio cholerae	2008	Incidence	Rate per 100,000	MAR	Morocco	Eastern Mediterranean	All ages	31396345	0	0	0
Other bacteria	VIBR	Vibrio cholerae	2008	Incidence	Rate per 100,000	MCO	Monaco	Europe	<5 years	1291	0	0	0
Other bacteria	VIBR	Vibrio cholerae	2008	Incidence	Rate per 100,000	MCO	Monaco	Europe	≥5 years	30421	0	0	0
Other bacteria	VIBR	Vibrio cholerae	2008	Incidence	Rate per 100,000	MCO	Monaco	Europe	All ages	31712	0	0	0
Other bacteria	VIBR	Vibrio cholerae	2008	Incidence	Rate per 100,000	MDA	Moldova	Europe	<5 years	229430	0	0	0
Other bacteria	VIBR	Vibrio cholerae	2008	Incidence	Rate per 100,000	MDA	Moldova	Europe	≥5 years	3586441	0	0	0
Other bacteria	VIBR	Vibrio cholerae	2008	Incidence	Rate per 100,000	MDA	Moldova	Europe	All ages	3815871	0	0	0
Other bacteria	VIBR	Vibrio cholerae	2008	Incidence	Rate per 100,000	MDG	Madagascar	Africa	<5 years	3451918	1237.88	504.231	2835.04
Other bacteria	VIBR	Vibrio cholerae	2008	Incidence	Rate per 100,000	MDG	Madagascar	Africa	≥5 years	17164764	2547.48	1017.98	5873.51
Other bacteria	VIBR	Vibrio cholerae	2008	Incidence	Rate per 100,000	MDG	Madagascar	Africa	All ages	20616682	2328.21	940.454	5255.42
Other bacteria	VIBR	Vibrio cholerae	2008	Incidence	Rate per 100,000	MDV	Maldives	South-East Asia	<5 years	28782	0	0	0
Other bacteria	VIBR	Vibrio cholerae	2008	Incidence	Rate per 100,000	MDV	Maldives	South-East Asia	≥5 years	301441	0	0	0
Other bacteria	VIBR	Vibrio cholerae	2008	Incidence	Rate per 100,000	MDV	Maldives	South-East Asia	All ages	330223	0	0	0
Other bacteria	VIBR	Vibrio cholerae	2008	Incidence	Rate per 100,000	MEX	Mexico	Americas	<5 years	11325142	0	0	0
Other bacteria	VIBR	Vibrio cholerae	2008	Incidence	Rate per 100,000	MEX	Mexico	Americas	≥5 years	98238929	0	0	0
Other bacteria	VIBR	Vibrio cholerae	2008	Incidence	Rate per 100,000	MEX	Mexico	Americas	All ages	109564071	0	0	0
Other bacteria	VIBR	Vibrio cholerae	2008	Incidence	Rate per 100,000	MHL	Marshall Islands	Western Pacific	<5 years	7533	0	0	0
Other bacteria	VIBR	Vibrio cholerae	2008	Incidence	Rate per 100,000	MHL	Marshall Islands	Western Pacific	≥5 years	44507	0	0	0
Other bacteria	VIBR	Vibrio cholerae	2008	Incidence	Rate per 100,000	MHL	Marshall Islands	Western Pacific	All ages	52040	0	0	0
Other bacteria	VIBR	Vibrio cholerae	2008	Incidence	Rate per 100,000	MKD	North Macedonia	Europe	<5 years	121877	0	0	0
Other bacteria	VIBR	Vibrio cholerae	2008	Incidence	Rate per 100,000	MKD	North Macedonia	Europe	≥5 years	1954793	0	0	0
Other bacteria	VIBR	Vibrio cholerae	2008	Incidence	Rate per 100,000	MKD	North Macedonia	Europe	All ages	2076670	0	0	0
Other bacteria	VIBR	Vibrio cholerae	2008	Incidence	Rate per 100,000	MLI	Mali	Africa	<5 years	2846480	1042.9	326.69	2414.82
Other bacteria	VIBR	Vibrio cholerae	2008	Incidence	Rate per 100,000	MLI	Mali	Africa	≥5 years	11849220	2258.14	766.942	5293.71
Other bacteria	VIBR	Vibrio cholerae	2008	Incidence	Rate per 100,000	MLI	Mali	Africa	All ages	14695700	2022.75	695.564	4648.54
Other bacteria	VIBR	Vibrio cholerae	2008	Incidence	Rate per 100,000	MLT	Malta	Europe	<5 years	19900	0	0	0
Other bacteria	VIBR	Vibrio cholerae	2008	Incidence	Rate per 100,000	MLT	Malta	Europe	≥5 years	398160	0	0	0
Other bacteria	VIBR	Vibrio cholerae	2008	Incidence	Rate per 100,000	MLT	Malta	Europe	All ages	418060	0	0	0
Other bacteria	VIBR	Vibrio cholerae	2008	Incidence	Rate per 100,000	MMR	Myanmar	South-East Asia	<5 years	4653761	1624.16	678.048	3162.53
Other bacteria	VIBR	Vibrio cholerae	2008	Incidence	Rate per 100,000	MMR	Myanmar	South-East Asia	≥5 years	43640648	873.484	344.419	1826.52
Other bacteria	VIBR	Vibrio cholerae	2008	Incidence	Rate per 100,000	MMR	Myanmar	South-East Asia	All ages	48294409	945.821	371.001	1938.85
Other bacteria	VIBR	Vibrio cholerae	2008	Incidence	Rate per 100,000	MNE	Montenegro	Europe	<5 years	39482	0	0	0
Other bacteria	VIBR	Vibrio cholerae	2008	Incidence	Rate per 100,000	MNE	Montenegro	Europe	≥5 years	593592	0	0	0
Other bacteria	VIBR	Vibrio cholerae	2008	Incidence	Rate per 100,000	MNE	Montenegro	Europe	All ages	633074	0	0	0
Other bacteria	VIBR	Vibrio cholerae	2008	Incidence	Rate per 100,000	MNG	Mongolia	Western Pacific	<5 years	250681	0	0	0
Other bacteria	VIBR	Vibrio cholerae	2008	Incidence	Rate per 100,000	MNG	Mongolia	Western Pacific	≥5 years	2369540	0	0	0
Other bacteria	VIBR	Vibrio cholerae	2008	Incidence	Rate per 100,000	MNG	Mongolia	Western Pacific	All ages	2620221	0	0	0
Other bacteria	VIBR	Vibrio cholerae	2008	Incidence	Rate per 100,000	MOZ	Mozambique	Africa	<5 years	3755362	920.101	260.827	2423.44
Other bacteria	VIBR	Vibrio cholerae	2008	Incidence	Rate per 100,000	MOZ	Mozambique	Africa	≥5 years	17787482	1539.6	443.603	3846.75
Other bacteria	VIBR	Vibrio cholerae	2008	Incidence	Rate per 100,000	MOZ	Mozambique	Africa	All ages	21542844	1431.61	409.727	3518.97
Other bacteria	VIBR	Vibrio cholerae	2008	Incidence	Rate per 100,000	MRT	Mauritania	Africa	<5 years	530353	939.095	392.073	1835.2
Other bacteria	VIBR	Vibrio cholerae	2008	Incidence	Rate per 100,000	MRT	Mauritania	Africa	≥5 years	2603628	1817.71	759.676	3584.98
Other bacteria	VIBR	Vibrio cholerae	2008	Incidence	Rate per 100,000	MRT	Mauritania	Africa	All ages	3133981	1669.03	694.721	3224.19
Other bacteria	VIBR	Vibrio cholerae	2008	Incidence	Rate per 100,000	MUS	Mauritius	Africa	<5 years	88579	685.995	187.403	1554.48
Other bacteria	VIBR	Vibrio cholerae	2008	Incidence	Rate per 100,000	MUS	Mauritius	Africa	≥5 years	1183686	595.129	157.982	1382.58
Other bacteria	VIBR	Vibrio cholerae	2008	Incidence	Rate per 100,000	MUS	Mauritius	Africa	All ages	1272265	601.455	161.729	1406.81
Other bacteria	VIBR	Vibrio cholerae	2008	Incidence	Rate per 100,000	MWI	Malawi	Africa	<5 years	2537594	1188.66	312.462	2942.54
Other bacteria	VIBR	Vibrio cholerae	2008	Incidence	Rate per 100,000	MWI	Malawi	Africa	≥5 years	11232559	1913.28	527.841	4736.59
Other bacteria	VIBR	Vibrio cholerae	2008	Incidence	Rate per 100,000	MWI	Malawi	Africa	All ages	13770153	1779.74	491.36	4394.35
Other bacteria	VIBR	Vibrio cholerae	2008	Incidence	Rate per 100,000	MYS	Malaysia	Western Pacific	<5 years	2607689	0	0	0
Other bacteria	VIBR	Vibrio cholerae	2008	Incidence	Rate per 100,000	MYS	Malaysia	Western Pacific	≥5 years	24679937	0	0	0
Other bacteria	VIBR	Vibrio cholerae	2008	Incidence	Rate per 100,000	MYS	Malaysia	Western Pacific	All ages	27287626	0	0	0
Other bacteria	VIBR	Vibrio cholerae	2008	Incidence	Rate per 100,000	NAM	Namibia	Africa	<5 years	265696	608.356	172.278	1381.83
Other bacteria	VIBR	Vibrio cholerae	2008	Incidence	Rate per 100,000	NAM	Namibia	Africa	≥5 years	1766671	1839.2	508.006	4286.77
Other bacteria	VIBR	Vibrio cholerae	2008	Incidence	Rate per 100,000	NAM	Namibia	Africa	All ages	2032367	1678.29	459.993	3880.87
Other bacteria	VIBR	Vibrio cholerae	2008	Incidence	Rate per 100,000	NER	Niger	Africa	<5 years	3102404	1351.36	571.071	2980.1
Other bacteria	VIBR	Vibrio cholerae	2008	Incidence	Rate per 100,000	NER	Niger	Africa	≥5 years	11974576	2016.95	780.98	4680.13
Other bacteria	VIBR	Vibrio cholerae	2008	Incidence	Rate per 100,000	NER	Niger	Africa	All ages	15076980	1879.99	740.202	4320.91
Other bacteria	VIBR	Vibrio cholerae	2008	Incidence	Rate per 100,000	NGA	Nigeria	Africa	<5 years	27872040	825.386	343.406	1618.84
Other bacteria	VIBR	Vibrio cholerae	2008	Incidence	Rate per 100,000	NGA	Nigeria	Africa	≥5 years	127523374	1494.65	616.182	2976.48
Other bacteria	VIBR	Vibrio cholerae	2008	Incidence	Rate per 100,000	NGA	Nigeria	Africa	All ages	155395414	1374.61	562.348	2660.86
Other bacteria	VIBR	Vibrio cholerae	2008	Incidence	Rate per 100,000	NIC	Nicaragua	Americas	<5 years	660079	0	0	0
Other bacteria	VIBR	Vibrio cholerae	2008	Incidence	Rate per 100,000	NIC	Nicaragua	Americas	≥5 years	4876653	0	0	0
Other bacteria	VIBR	Vibrio cholerae	2008	Incidence	Rate per 100,000	NIC	Nicaragua	Americas	All ages	5536732	0	0	0
Other bacteria	VIBR	Vibrio cholerae	2008	Incidence	Rate per 100,000	NIU	Niue	Western Pacific	<5 years	164	0	0	0
Other bacteria	VIBR	Vibrio cholerae	2008	Incidence	Rate per 100,000	NIU	Niue	Western Pacific	≥5 years	1617	0	0	0
Other bacteria	VIBR	Vibrio cholerae	2008	Incidence	Rate per 100,000	NIU	Niue	Western Pacific	All ages	1781	0	0	0
Other bacteria	VIBR	Vibrio cholerae	2008	Incidence	Rate per 100,000	NLD	Netherlands	Europe	<5 years	955652	0	0	0
Other bacteria	VIBR	Vibrio cholerae	2008	Incidence	Rate per 100,000	NLD	Netherlands	Europe	≥5 years	15600365	0	0	0
Other bacteria	VIBR	Vibrio cholerae	2008	Incidence	Rate per 100,000	NLD	Netherlands	Europe	All ages	16556017	0	0	0
Other bacteria	VIBR	Vibrio cholerae	2008	Incidence	Rate per 100,000	NOR	Norway	Europe	<5 years	293804	0	0	0
Other bacteria	VIBR	Vibrio cholerae	2008	Incidence	Rate per 100,000	NOR	Norway	Europe	≥5 years	4443274	0	0	0
Other bacteria	VIBR	Vibrio cholerae	2008	Incidence	Rate per 100,000	NOR	Norway	Europe	All ages	4737078	0	0	0
Other bacteria	VIBR	Vibrio cholerae	2008	Incidence	Rate per 100,000	NPL	Nepal	South-East Asia	<5 years	3211059	989.538	296.998	2131.26
Other bacteria	VIBR	Vibrio cholerae	2008	Incidence	Rate per 100,000	NPL	Nepal	South-East Asia	≥5 years	23683563	1544.91	441.612	3423.93
Other bacteria	VIBR	Vibrio cholerae	2008	Incidence	Rate per 100,000	NPL	Nepal	South-East Asia	All ages	26894622	1478.6	428.144	3296.38
Other bacteria	VIBR	Vibrio cholerae	2008	Incidence	Rate per 100,000	NRU	Nauru	Western Pacific	<5 years	1339	0	0	0
Other bacteria	VIBR	Vibrio cholerae	2008	Incidence	Rate per 100,000	NRU	Nauru	Western Pacific	≥5 years	8675	0	0	0
Other bacteria	VIBR	Vibrio cholerae	2008	Incidence	Rate per 100,000	NRU	Nauru	Western Pacific	All ages	10014	0	0	0
Other bacteria	VIBR	Vibrio cholerae	2008	Incidence	Rate per 100,000	NZL	New Zealand	Western Pacific	<5 years	297107	0	0	0
Other bacteria	VIBR	Vibrio cholerae	2008	Incidence	Rate per 100,000	NZL	New Zealand	Western Pacific	≥5 years	3945067	0	0	0
Other bacteria	VIBR	Vibrio cholerae	2008	Incidence	Rate per 100,000	NZL	New Zealand	Western Pacific	All ages	4242174	0	0	0
Other bacteria	VIBR	Vibrio cholerae	2008	Incidence	Rate per 100,000	OMN	Oman	Eastern Mediterranean	<5 years	268053	0	0	0
Other bacteria	VIBR	Vibrio cholerae	2008	Incidence	Rate per 100,000	OMN	Oman	Eastern Mediterranean	≥5 years	2329964	0	0	0
Other bacteria	VIBR	Vibrio cholerae	2008	Incidence	Rate per 100,000	OMN	Oman	Eastern Mediterranean	All ages	2598017	0	0	0
Other bacteria	VIBR	Vibrio cholerae	2008	Incidence	Rate per 100,000	PAK	Pakistan	Eastern Mediterranean	<5 years	26880257	2220.74	617.189	6090.06
Other bacteria	VIBR	Vibrio cholerae	2008	Incidence	Rate per 100,000	PAK	Pakistan	Eastern Mediterranean	≥5 years	160246300	2986.17	841.834	8403.42
Other bacteria	VIBR	Vibrio cholerae	2008	Incidence	Rate per 100,000	PAK	Pakistan	Eastern Mediterranean	All ages	187126557	2876.22	827.11	8208.77
Other bacteria	VIBR	Vibrio cholerae	2008	Incidence	Rate per 100,000	PAN	Panama	Americas	<5 years	360444	0	0	0
Other bacteria	VIBR	Vibrio cholerae	2008	Incidence	Rate per 100,000	PAN	Panama	Americas	≥5 years	3108443	0	0	0
Other bacteria	VIBR	Vibrio cholerae	2008	Incidence	Rate per 100,000	PAN	Panama	Americas	All ages	3468887	0	0	0
Other bacteria	VIBR	Vibrio cholerae	2008	Incidence	Rate per 100,000	PER	Peru	Americas	<5 years	2973676	0	0	0
Other bacteria	VIBR	Vibrio cholerae	2008	Incidence	Rate per 100,000	PER	Peru	Americas	≥5 years	25656200	0	0	0
Other bacteria	VIBR	Vibrio cholerae	2008	Incidence	Rate per 100,000	PER	Peru	Americas	All ages	28629876	0	0	0
Other bacteria	VIBR	Vibrio cholerae	2008	Incidence	Rate per 100,000	PHL	Philippines	Western Pacific	<5 years	11674659	477.975	102.836	1329.63
Other bacteria	VIBR	Vibrio cholerae	2008	Incidence	Rate per 100,000	PHL	Philippines	Western Pacific	≥5 years	80269892	385.077	83.7593	949.732
Other bacteria	VIBR	Vibrio cholerae	2008	Incidence	Rate per 100,000	PHL	Philippines	Western Pacific	All ages	91944551	396.873	85.6055	987.896
Other bacteria	VIBR	Vibrio cholerae	2008	Incidence	Rate per 100,000	PLW	Palau	Western Pacific	<5 years	1302	0	0	0
Other bacteria	VIBR	Vibrio cholerae	2008	Incidence	Rate per 100,000	PLW	Palau	Western Pacific	≥5 years	17851	0	0	0
Other bacteria	VIBR	Vibrio cholerae	2008	Incidence	Rate per 100,000	PLW	Palau	Western Pacific	All ages	19153	0	0	0
Other bacteria	VIBR	Vibrio cholerae	2008	Incidence	Rate per 100,000	PNG	Papua New Guinea	Western Pacific	<5 years	1004240	0	0	0
Other bacteria	VIBR	Vibrio cholerae	2008	Incidence	Rate per 100,000	PNG	Papua New Guinea	Western Pacific	≥5 years	6067859	0	0	0
Other bacteria	VIBR	Vibrio cholerae	2008	Incidence	Rate per 100,000	PNG	Papua New Guinea	Western Pacific	All ages	7072099	0	0	0
Other bacteria	VIBR	Vibrio cholerae	2008	Incidence	Rate per 100,000	POL	Poland	Europe	<5 years	1824606	0	0	0
Other bacteria	VIBR	Vibrio cholerae	2008	Incidence	Rate per 100,000	POL	Poland	Europe	≥5 years	36177049	0	0	0
Other bacteria	VIBR	Vibrio cholerae	2008	Incidence	Rate per 100,000	POL	Poland	Europe	All ages	38001655	0	0	0
Other bacteria	VIBR	Vibrio cholerae	2008	Incidence	Rate per 100,000	PRK	North Korea	South-East Asia	<5 years	1696599	0	0	0
Other bacteria	VIBR	Vibrio cholerae	2008	Incidence	Rate per 100,000	PRK	North Korea	South-East Asia	≥5 years	23008537	0	0	0
Other bacteria	VIBR	Vibrio cholerae	2008	Incidence	Rate per 100,000	PRK	North Korea	South-East Asia	All ages	24705136	0	0	0
Other bacteria	VIBR	Vibrio cholerae	2008	Incidence	Rate per 100,000	PRT	Portugal	Europe	<5 years	531818	0	0	0
Other bacteria	VIBR	Vibrio cholerae	2008	Incidence	Rate per 100,000	PRT	Portugal	Europe	≥5 years	10026375	0	0	0
Other bacteria	VIBR	Vibrio cholerae	2008	Incidence	Rate per 100,000	PRT	Portugal	Europe	All ages	10558193	0	0	0
Other bacteria	VIBR	Vibrio cholerae	2008	Incidence	Rate per 100,000	PRY	Paraguay	Americas	<5 years	617112	0	0	0
Other bacteria	VIBR	Vibrio cholerae	2008	Incidence	Rate per 100,000	PRY	Paraguay	Americas	≥5 years	4968890	0	0	0
Other bacteria	VIBR	Vibrio cholerae	2008	Incidence	Rate per 100,000	PRY	Paraguay	Americas	All ages	5586002	0	0	0
Other bacteria	VIBR	Vibrio cholerae	2008	Incidence	Rate per 100,000	QAT	Qatar	Eastern Mediterranean	<5 years	74626	0	0	0
Other bacteria	VIBR	Vibrio cholerae	2008	Incidence	Rate per 100,000	QAT	Qatar	Eastern Mediterranean	≥5 years	1262497	0	0	0
Other bacteria	VIBR	Vibrio cholerae	2008	Incidence	Rate per 100,000	QAT	Qatar	Eastern Mediterranean	All ages	1337123	0	0	0
Other bacteria	VIBR	Vibrio cholerae	2008	Incidence	Rate per 100,000	ROU	Romania	Europe	<5 years	1052226	0	0	0
Other bacteria	VIBR	Vibrio cholerae	2008	Incidence	Rate per 100,000	ROU	Romania	Europe	≥5 years	19738903	0	0	0
Other bacteria	VIBR	Vibrio cholerae	2008	Incidence	Rate per 100,000	ROU	Romania	Europe	All ages	20791129	0	0	0
Other bacteria	VIBR	Vibrio cholerae	2008	Incidence	Rate per 100,000	RUS	Russia	Europe	<5 years	7478201	0	0	0
Other bacteria	VIBR	Vibrio cholerae	2008	Incidence	Rate per 100,000	RUS	Russia	Europe	≥5 years	136331096	0	0	0
Other bacteria	VIBR	Vibrio cholerae	2008	Incidence	Rate per 100,000	RUS	Russia	Europe	All ages	143809297	0	0	0
Other bacteria	VIBR	Vibrio cholerae	2008	Incidence	Rate per 100,000	RWA	Rwanda	Africa	<5 years	1621931	1097.27	469.368	2428.27
Other bacteria	VIBR	Vibrio cholerae	2008	Incidence	Rate per 100,000	RWA	Rwanda	Africa	≥5 years	8054625	1578.53	628.497	3689.76
Other bacteria	VIBR	Vibrio cholerae	2008	Incidence	Rate per 100,000	RWA	Rwanda	Africa	All ages	9676556	1497.86	605.724	3455.85
Other bacteria	VIBR	Vibrio cholerae	2008	Incidence	Rate per 100,000	SAU	Saudi Arabia	Eastern Mediterranean	<5 years	2376598	0	0	0
Other bacteria	VIBR	Vibrio cholerae	2008	Incidence	Rate per 100,000	SAU	Saudi Arabia	Eastern Mediterranean	≥5 years	20448888	0	0	0
Other bacteria	VIBR	Vibrio cholerae	2008	Incidence	Rate per 100,000	SAU	Saudi Arabia	Eastern Mediterranean	All ages	22825486	0	0	0
Other bacteria	VIBR	Vibrio cholerae	2008	Incidence	Rate per 100,000	SDN	Sudan	Eastern Mediterranean	<5 years	5715228	1932.03	515.208	6045.13
Other bacteria	VIBR	Vibrio cholerae	2008	Incidence	Rate per 100,000	SDN	Sudan	Eastern Mediterranean	≥5 years	27444434	1325.12	359.816	4118.03
Other bacteria	VIBR	Vibrio cholerae	2008	Incidence	Rate per 100,000	SDN	Sudan	Eastern Mediterranean	All ages	33159662	1429.72	400.345	4332.37
Other bacteria	VIBR	Vibrio cholerae	2008	Incidence	Rate per 100,000	SEAR	South-East Asian Region	South-East Asia	<5 years	188464299	1164.79	497.279	2214.75
Other bacteria	VIBR	Vibrio cholerae	2008	Incidence	Rate per 100,000	SEAR	South-East Asian Region	South-East Asia	≥5 years	1588097141	2652.67	1192.27	5520.44
Other bacteria	VIBR	Vibrio cholerae	2008	Incidence	Rate per 100,000	SEAR	South-East Asian Region	South-East Asia	All ages	1776561440	2494.83	1130.09	5129.89
Other bacteria	VIBR	Vibrio cholerae	2008	Incidence	Rate per 100,000	SEN	Senegal	Africa	<5 years	1965861	964.322	413.102	1864.75
Other bacteria	VIBR	Vibrio cholerae	2008	Incidence	Rate per 100,000	SEN	Senegal	Africa	≥5 years	9941175	1564.32	633.621	3032.44
Other bacteria	VIBR	Vibrio cholerae	2008	Incidence	Rate per 100,000	SEN	Senegal	Africa	All ages	11907036	1465.26	596.088	2820.79
Other bacteria	VIBR	Vibrio cholerae	2008	Incidence	Rate per 100,000	SGP	Singapore	Western Pacific	<5 years	217769	0	0	0
Other bacteria	VIBR	Vibrio cholerae	2008	Incidence	Rate per 100,000	SGP	Singapore	Western Pacific	≥5 years	4487839	0	0	0
Other bacteria	VIBR	Vibrio cholerae	2008	Incidence	Rate per 100,000	SGP	Singapore	Western Pacific	All ages	4705608	0	0	0
Other bacteria	VIBR	Vibrio cholerae	2008	Incidence	Rate per 100,000	SLB	Solomon Islands	Western Pacific	<5 years	78447	0	0	0
Other bacteria	VIBR	Vibrio cholerae	2008	Incidence	Rate per 100,000	SLB	Solomon Islands	Western Pacific	≥5 years	426001	0	0	0
Other bacteria	VIBR	Vibrio cholerae	2008	Incidence	Rate per 100,000	SLB	Solomon Islands	Western Pacific	All ages	504448	0	0	0
Other bacteria	VIBR	Vibrio cholerae	2008	Incidence	Rate per 100,000	SLE	Sierra Leone	Africa	<5 years	974838	1115.82	477.323	2456.8
Other bacteria	VIBR	Vibrio cholerae	2008	Incidence	Rate per 100,000	SLE	Sierra Leone	Africa	≥5 years	4844366	1931.11	748.273	4488.57
Other bacteria	VIBR	Vibrio cholerae	2008	Incidence	Rate per 100,000	SLE	Sierra Leone	Africa	All ages	5819204	1794.53	704.677	4065.71
Other bacteria	VIBR	Vibrio cholerae	2008	Incidence	Rate per 100,000	SLV	El Salvador	Americas	<5 years	597074	0	0	0
Other bacteria	VIBR	Vibrio cholerae	2008	Incidence	Rate per 100,000	SLV	El Salvador	Americas	≥5 years	5422706	0	0	0
Other bacteria	VIBR	Vibrio cholerae	2008	Incidence	Rate per 100,000	SLV	El Salvador	Americas	All ages	6019780	0	0	0
Other bacteria	VIBR	Vibrio cholerae	2008	Incidence	Rate per 100,000	SMR	San Marino	Europe	<5 years	1563	0	0	0
Other bacteria	VIBR	Vibrio cholerae	2008	Incidence	Rate per 100,000	SMR	San Marino	Europe	≥5 years	27943	0	0	0
Other bacteria	VIBR	Vibrio cholerae	2008	Incidence	Rate per 100,000	SMR	San Marino	Europe	All ages	29506	0	0	0
Other bacteria	VIBR	Vibrio cholerae	2008	Incidence	Rate per 100,000	SOM	Somalia	Eastern Mediterranean	<5 years	2293999	1547.74	416.512	4880.71
Other bacteria	VIBR	Vibrio cholerae	2008	Incidence	Rate per 100,000	SOM	Somalia	Eastern Mediterranean	≥5 years	9222967	2053.29	552.775	6277.74
Other bacteria	VIBR	Vibrio cholerae	2008	Incidence	Rate per 100,000	SOM	Somalia	Eastern Mediterranean	All ages	11516966	1952.59	536.828	5834.25
Other bacteria	VIBR	Vibrio cholerae	2008	Incidence	Rate per 100,000	SRB	Serbia	Europe	<5 years	353235	0	0	0
Other bacteria	VIBR	Vibrio cholerae	2008	Incidence	Rate per 100,000	SRB	Serbia	Europe	≥5 years	7115435	0	0	0
Other bacteria	VIBR	Vibrio cholerae	2008	Incidence	Rate per 100,000	SRB	Serbia	Europe	All ages	7468670	0	0	0
Other bacteria	VIBR	Vibrio cholerae	2008	Incidence	Rate per 100,000	SSD	South Sudan	Africa	<5 years	1540016	1377.22	577.846	3105.49
Other bacteria	VIBR	Vibrio cholerae	2008	Incidence	Rate per 100,000	SSD	South Sudan	Africa	≥5 years	7060723	2323.1	903.419	5448.7
Other bacteria	VIBR	Vibrio cholerae	2008	Incidence	Rate per 100,000	SSD	South Sudan	Africa	All ages	8600739	2153.74	857.336	5032.64
Other bacteria	VIBR	Vibrio cholerae	2008	Incidence	Rate per 100,000	STP	Sao Tome and Principe	Africa	<5 years	28489	504.619	211.182	1008.94
Other bacteria	VIBR	Vibrio cholerae	2008	Incidence	Rate per 100,000	STP	Sao Tome and Principe	Africa	≥5 years	143255	1073.11	446.994	2113.41
Other bacteria	VIBR	Vibrio cholerae	2008	Incidence	Rate per 100,000	STP	Sao Tome and Principe	Africa	All ages	171744	978.812	409.542	1890.09
Other bacteria	VIBR	Vibrio cholerae	2008	Incidence	Rate per 100,000	SUR	Suriname	Americas	<5 years	55324	0	0	0
Other bacteria	VIBR	Vibrio cholerae	2008	Incidence	Rate per 100,000	SUR	Suriname	Americas	≥5 years	478776	0	0	0
Other bacteria	VIBR	Vibrio cholerae	2008	Incidence	Rate per 100,000	SUR	Suriname	Americas	All ages	534100	0	0	0
Other bacteria	VIBR	Vibrio cholerae	2008	Incidence	Rate per 100,000	SVK	Slovakia	Europe	<5 years	267267	0	0	0
Other bacteria	VIBR	Vibrio cholerae	2008	Incidence	Rate per 100,000	SVK	Slovakia	Europe	≥5 years	5109834	0	0	0
Other bacteria	VIBR	Vibrio cholerae	2008	Incidence	Rate per 100,000	SVK	Slovakia	Europe	All ages	5377101	0	0	0
Other bacteria	VIBR	Vibrio cholerae	2008	Incidence	Rate per 100,000	SVN	Slovenia	Europe	<5 years	92948	0	0	0
Other bacteria	VIBR	Vibrio cholerae	2008	Incidence	Rate per 100,000	SVN	Slovenia	Europe	≥5 years	1929036	0	0	0
Other bacteria	VIBR	Vibrio cholerae	2008	Incidence	Rate per 100,000	SVN	Slovenia	Europe	All ages	2021984	0	0	0
Other bacteria	VIBR	Vibrio cholerae	2008	Incidence	Rate per 100,000	SWE	Sweden	Europe	<5 years	525307	0	0	0
Other bacteria	VIBR	Vibrio cholerae	2008	Incidence	Rate per 100,000	SWE	Sweden	Europe	≥5 years	8657868	0	0	0
Other bacteria	VIBR	Vibrio cholerae	2008	Incidence	Rate per 100,000	SWE	Sweden	Europe	All ages	9183175	0	0	0
Other bacteria	VIBR	Vibrio cholerae	2008	Incidence	Rate per 100,000	SWZ	Eswatini	Africa	<5 years	153114	700.783	301.339	1374.16
Other bacteria	VIBR	Vibrio cholerae	2008	Incidence	Rate per 100,000	SWZ	Eswatini	Africa	≥5 years	941251	1915.47	781.822	3748.84
Other bacteria	VIBR	Vibrio cholerae	2008	Incidence	Rate per 100,000	SWZ	Eswatini	Africa	All ages	1094365	1745.52	709.623	3371.32
Other bacteria	VIBR	Vibrio cholerae	2008	Incidence	Rate per 100,000	SYC	Seychelles	Africa	<5 years	7211	292.704	82.4021	653.304
Other bacteria	VIBR	Vibrio cholerae	2008	Incidence	Rate per 100,000	SYC	Seychelles	Africa	≥5 years	84799	438.953	119.656	1005.81
Other bacteria	VIBR	Vibrio cholerae	2008	Incidence	Rate per 100,000	SYC	Seychelles	Africa	All ages	92010	427.491	116.661	984.374
Other bacteria	VIBR	Vibrio cholerae	2008	Incidence	Rate per 100,000	SYR	Syria	Eastern Mediterranean	<5 years	2802942	592.645	163.921	1892.5
Other bacteria	VIBR	Vibrio cholerae	2008	Incidence	Rate per 100,000	SYR	Syria	Eastern Mediterranean	≥5 years	18746523	628.6	169.401	2142.23
Other bacteria	VIBR	Vibrio cholerae	2008	Incidence	Rate per 100,000	SYR	Syria	Eastern Mediterranean	All ages	21549465	623.923	169.171	2033.82
Other bacteria	VIBR	Vibrio cholerae	2008	Incidence	Rate per 100,000	TCD	Chad	Africa	<5 years	2283799	1339.28	556.265	2992.39
Other bacteria	VIBR	Vibrio cholerae	2008	Incidence	Rate per 100,000	TCD	Chad	Africa	≥5 years	8980558	1916.04	754.114	4370.14
Other bacteria	VIBR	Vibrio cholerae	2008	Incidence	Rate per 100,000	TCD	Chad	Africa	All ages	11264357	1799.1	730.944	4048.21
Other bacteria	VIBR	Vibrio cholerae	2008	Incidence	Rate per 100,000	TGO	Togo	Africa	<5 years	1015001	1162.26	494.944	2541.99
Other bacteria	VIBR	Vibrio cholerae	2008	Incidence	Rate per 100,000	TGO	Togo	Africa	≥5 years	5259819	1865.23	734.601	4305.27
Other bacteria	VIBR	Vibrio cholerae	2008	Incidence	Rate per 100,000	TGO	Togo	Africa	All ages	6274820	1751.52	702.99	3999.05
Other bacteria	VIBR	Vibrio cholerae	2008	Incidence	Rate per 100,000	THA	Thailand	South-East Asia	<5 years	4404516	0	0	0
Other bacteria	VIBR	Vibrio cholerae	2008	Incidence	Rate per 100,000	THA	Thailand	South-East Asia	≥5 years	62960796	0	0	0
Other bacteria	VIBR	Vibrio cholerae	2008	Incidence	Rate per 100,000	THA	Thailand	South-East Asia	All ages	67365312	0	0	0
Other bacteria	VIBR	Vibrio cholerae	2008	Incidence	Rate per 100,000	TJK	Tajikistan	Europe	<5 years	964370	0	0	0
Other bacteria	VIBR	Vibrio cholerae	2008	Incidence	Rate per 100,000	TJK	Tajikistan	Europe	≥5 years	6300292	0	0	0
Other bacteria	VIBR	Vibrio cholerae	2008	Incidence	Rate per 100,000	TJK	Tajikistan	Europe	All ages	7264662	0	0	0
Other bacteria	VIBR	Vibrio cholerae	2008	Incidence	Rate per 100,000	TKM	Turkmenistan	Europe	<5 years	550003	0	0	0
Other bacteria	VIBR	Vibrio cholerae	2008	Incidence	Rate per 100,000	TKM	Turkmenistan	Europe	≥5 years	4743253	0	0	0
Other bacteria	VIBR	Vibrio cholerae	2008	Incidence	Rate per 100,000	TKM	Turkmenistan	Europe	All ages	5293256	0	0	0
Other bacteria	VIBR	Vibrio cholerae	2008	Incidence	Rate per 100,000	TLS	Timor-Leste	South-East Asia	<5 years	160977	0	0	0
Other bacteria	VIBR	Vibrio cholerae	2008	Incidence	Rate per 100,000	TLS	Timor-Leste	South-East Asia	≥5 years	858006	0	0	0
Other bacteria	VIBR	Vibrio cholerae	2008	Incidence	Rate per 100,000	TLS	Timor-Leste	South-East Asia	All ages	1018983	0	0	0
Other bacteria	VIBR	Vibrio cholerae	2008	Incidence	Rate per 100,000	TON	Tonga	Western Pacific	<5 years	14596	0	0	0
Other bacteria	VIBR	Vibrio cholerae	2008	Incidence	Rate per 100,000	TON	Tonga	Western Pacific	≥5 years	92318	0	0	0
Other bacteria	VIBR	Vibrio cholerae	2008	Incidence	Rate per 100,000	TON	Tonga	Western Pacific	All ages	106914	0	0	0
Other bacteria	VIBR	Vibrio cholerae	2008	Incidence	Rate per 100,000	TTO	Trinidad and Tobago	Americas	<5 years	94045	0	0	0
Other bacteria	VIBR	Vibrio cholerae	2008	Incidence	Rate per 100,000	TTO	Trinidad and Tobago	Americas	≥5 years	1274677	0	0	0
Other bacteria	VIBR	Vibrio cholerae	2008	Incidence	Rate per 100,000	TTO	Trinidad and Tobago	Americas	All ages	1368722	0	0	0
Other bacteria	VIBR	Vibrio cholerae	2008	Incidence	Rate per 100,000	TUN	Tunisia	Eastern Mediterranean	<5 years	852608	0	0	0
Other bacteria	VIBR	Vibrio cholerae	2008	Incidence	Rate per 100,000	TUN	Tunisia	Eastern Mediterranean	≥5 years	9637961	0	0	0
Other bacteria	VIBR	Vibrio cholerae	2008	Incidence	Rate per 100,000	TUN	Tunisia	Eastern Mediterranean	All ages	10490569	0	0	0
Other bacteria	VIBR	Vibrio cholerae	2008	Incidence	Rate per 100,000	TUR	Turkey	Europe	<5 years	6306528	0	0	0
Other bacteria	VIBR	Vibrio cholerae	2008	Incidence	Rate per 100,000	TUR	Turkey	Europe	≥5 years	64795717	0	0	0
Other bacteria	VIBR	Vibrio cholerae	2008	Incidence	Rate per 100,000	TUR	Turkey	Europe	All ages	71102245	0	0	0
Other bacteria	VIBR	Vibrio cholerae	2008	Incidence	Rate per 100,000	TUV	Tuvalu	Western Pacific	<5 years	1158	0	0	0
Other bacteria	VIBR	Vibrio cholerae	2008	Incidence	Rate per 100,000	TUV	Tuvalu	Western Pacific	≥5 years	9092	0	0	0
Other bacteria	VIBR	Vibrio cholerae	2008	Incidence	Rate per 100,000	TUV	Tuvalu	Western Pacific	All ages	10250	0	0	0
Other bacteria	VIBR	Vibrio cholerae	2008	Incidence	Rate per 100,000	TZA	Tanzania	Africa	<5 years	7451370	687.964	264.159	1397.82
Other bacteria	VIBR	Vibrio cholerae	2008	Incidence	Rate per 100,000	TZA	Tanzania	Africa	≥5 years	34559889	1553.74	595.269	3195.94
Other bacteria	VIBR	Vibrio cholerae	2008	Incidence	Rate per 100,000	TZA	Tanzania	Africa	All ages	42011259	1400.18	542.291	2890.75
Other bacteria	VIBR	Vibrio cholerae	2008	Incidence	Rate per 100,000	UGA	Uganda	Africa	<5 years	5850115	1048.86	441.217	2402.45
Other bacteria	VIBR	Vibrio cholerae	2008	Incidence	Rate per 100,000	UGA	Uganda	Africa	≥5 years	24240870	1861.18	717.807	4320.69
Other bacteria	VIBR	Vibrio cholerae	2008	Incidence	Rate per 100,000	UGA	Uganda	Africa	All ages	30090985	1703.25	672.759	3917.48
Other bacteria	VIBR	Vibrio cholerae	2008	Incidence	Rate per 100,000	UKR	Ukraine	Europe	<5 years	2187166	0	0	0
Other bacteria	VIBR	Vibrio cholerae	2008	Incidence	Rate per 100,000	UKR	Ukraine	Europe	≥5 years	44741912	0	0	0
Other bacteria	VIBR	Vibrio cholerae	2008	Incidence	Rate per 100,000	UKR	Ukraine	Europe	All ages	46929078	0	0	0
Other bacteria	VIBR	Vibrio cholerae	2008	Incidence	Rate per 100,000	URY	Uruguay	Americas	<5 years	240465	0	0	0
Other bacteria	VIBR	Vibrio cholerae	2008	Incidence	Rate per 100,000	URY	Uruguay	Americas	≥5 years	3058021	0	0	0
Other bacteria	VIBR	Vibrio cholerae	2008	Incidence	Rate per 100,000	URY	Uruguay	Americas	All ages	3298486	0	0	0
Other bacteria	VIBR	Vibrio cholerae	2008	Incidence	Rate per 100,000	USA	United States	Americas	<5 years	20457834	0	0	0
Other bacteria	VIBR	Vibrio cholerae	2008	Incidence	Rate per 100,000	USA	United States	Americas	≥5 years	282963122	0	0	0
Other bacteria	VIBR	Vibrio cholerae	2008	Incidence	Rate per 100,000	USA	United States	Americas	All ages	303420956	0	0	0
Other bacteria	VIBR	Vibrio cholerae	2008	Incidence	Rate per 100,000	UZB	Uzbekistan	Europe	<5 years	2647252	0	0	0
Other bacteria	VIBR	Vibrio cholerae	2008	Incidence	Rate per 100,000	UZB	Uzbekistan	Europe	≥5 years	24628696	0	0	0
Other bacteria	VIBR	Vibrio cholerae	2008	Incidence	Rate per 100,000	UZB	Uzbekistan	Europe	All ages	27275948	0	0	0
Other bacteria	VIBR	Vibrio cholerae	2008	Incidence	Rate per 100,000	VCT	Saint Vincent and the Grenadines	Americas	<5 years	9089	0	0	0
Other bacteria	VIBR	Vibrio cholerae	2008	Incidence	Rate per 100,000	VCT	Saint Vincent and the Grenadines	Americas	≥5 years	102194	0	0	0
Other bacteria	VIBR	Vibrio cholerae	2008	Incidence	Rate per 100,000	VCT	Saint Vincent and the Grenadines	Americas	All ages	111283	0	0	0
Other bacteria	VIBR	Vibrio cholerae	2008	Incidence	Rate per 100,000	VEN	Venezuela	Americas	<5 years	2925959	0	0	0
Other bacteria	VIBR	Vibrio cholerae	2008	Incidence	Rate per 100,000	VEN	Venezuela	Americas	≥5 years	24931622	0	0	0
Other bacteria	VIBR	Vibrio cholerae	2008	Incidence	Rate per 100,000	VEN	Venezuela	Americas	All ages	27857581	0	0	0
Other bacteria	VIBR	Vibrio cholerae	2008	Incidence	Rate per 100,000	VNM	Vietnam	Western Pacific	<5 years	7179977	0	0	0
Other bacteria	VIBR	Vibrio cholerae	2008	Incidence	Rate per 100,000	VNM	Vietnam	Western Pacific	≥5 years	77206160	0	0	0
Other bacteria	VIBR	Vibrio cholerae	2008	Incidence	Rate per 100,000	VNM	Vietnam	Western Pacific	All ages	84386137	0	0	0
Other bacteria	VIBR	Vibrio cholerae	2008	Incidence	Rate per 100,000	VUT	Vanuatu	Western Pacific	<5 years	32017	0	0	0
Other bacteria	VIBR	Vibrio cholerae	2008	Incidence	Rate per 100,000	VUT	Vanuatu	Western Pacific	≥5 years	191990	0	0	0
Other bacteria	VIBR	Vibrio cholerae	2008	Incidence	Rate per 100,000	VUT	Vanuatu	Western Pacific	All ages	224007	0	0	0
Other bacteria	VIBR	Vibrio cholerae	2008	Incidence	Rate per 100,000	WPR	Western Pacific Region	Western Pacific	<5 years	116591951	47.8609	10.2972	133.14
Other bacteria	VIBR	Vibrio cholerae	2008	Incidence	Rate per 100,000	WPR	Western Pacific Region	Western Pacific	≥5 years	1655570634	18.6704	4.06105	46.0475
Other bacteria	VIBR	Vibrio cholerae	2008	Incidence	Rate per 100,000	WPR	Western Pacific Region	Western Pacific	All ages	1772162585	20.5908	4.44144	51.2547
Other bacteria	VIBR	Vibrio cholerae	2008	Incidence	Rate per 100,000	WSM	Samoa	Western Pacific	<5 years	26014	0	0	0
Other bacteria	VIBR	Vibrio cholerae	2008	Incidence	Rate per 100,000	WSM	Samoa	Western Pacific	≥5 years	163402	0	0	0
Other bacteria	VIBR	Vibrio cholerae	2008	Incidence	Rate per 100,000	WSM	Samoa	Western Pacific	All ages	189416	0	0	0
Other bacteria	VIBR	Vibrio cholerae	2008	Incidence	Rate per 100,000	YEM	Yemen	Eastern Mediterranean	<5 years	4129502	2089	563.86	6435.56
Other bacteria	VIBR	Vibrio cholerae	2008	Incidence	Rate per 100,000	YEM	Yemen	Eastern Mediterranean	≥5 years	20581568	1337.3	348.293	4348.96
Other bacteria	VIBR	Vibrio cholerae	2008	Incidence	Rate per 100,000	YEM	Yemen	Eastern Mediterranean	All ages	24711070	1462.92	408.076	4565.58
Other bacteria	VIBR	Vibrio cholerae	2008	Incidence	Rate per 100,000	ZAF	South Africa	Africa	<5 years	5242712	0	0	0
Other bacteria	VIBR	Vibrio cholerae	2008	Incidence	Rate per 100,000	ZAF	South Africa	Africa	≥5 years	45555800	0	0	0
Other bacteria	VIBR	Vibrio cholerae	2008	Incidence	Rate per 100,000	ZAF	South Africa	Africa	All ages	50798512	0	0	0
Other bacteria	VIBR	Vibrio cholerae	2008	Incidence	Rate per 100,000	ZMB	Zambia	Africa	<5 years	2361500	906.03	311.199	2191.15
Other bacteria	VIBR	Vibrio cholerae	2008	Incidence	Rate per 100,000	ZMB	Zambia	Africa	≥5 years	10430418	1444.32	458.057	3290.84
Other bacteria	VIBR	Vibrio cholerae	2008	Incidence	Rate per 100,000	ZMB	Zambia	Africa	All ages	12791918	1344.95	436.568	2983.48
Other bacteria	VIBR	Vibrio cholerae	2008	Incidence	Rate per 100,000	ZWE	Zimbabwe	Africa	<5 years	2061273	494.933	204.302	985.131
Other bacteria	VIBR	Vibrio cholerae	2008	Incidence	Rate per 100,000	ZWE	Zimbabwe	Africa	≥5 years	10814544	1131.95	474.086	2212.65
Other bacteria	VIBR	Vibrio cholerae	2008	Incidence	Rate per 100,000	ZWE	Zimbabwe	Africa	All ages	12875817	1029.97	433.014	1996.95
Other bacteria	VIBR	Vibrio cholerae	2008	Mortality	Number	AFG	Afghanistan	Eastern Mediterranean	<5 years	4900250	182.815	52.2448	537.346
Other bacteria	VIBR	Vibrio cholerae	2008	Mortality	Number	AFG	Afghanistan	Eastern Mediterranean	≥5 years	21028874	18.9587	5.22278	51.6566
Other bacteria	VIBR	Vibrio cholerae	2008	Mortality	Number	AFG	Afghanistan	Eastern Mediterranean	All ages	25929124	201.774	58.8925	586.683
Other bacteria	VIBR	Vibrio cholerae	2008	Mortality	Number	AFR	African Region	Africa	<5 years	139799813	7167.23	3442.4	13325.4
Other bacteria	VIBR	Vibrio cholerae	2008	Mortality	Number	AFR	African Region	Africa	≥5 years	684945986	12341.6	5452.95	24798.6
Other bacteria	VIBR	Vibrio cholerae	2008	Mortality	Number	AFR	African Region	Africa	All ages	824745799	19508.9	9131.62	37547.3
Other bacteria	VIBR	Vibrio cholerae	2008	Mortality	Number	AGO	Angola	Africa	<5 years	3929492	347.604	147.089	693.475
Other bacteria	VIBR	Vibrio cholerae	2008	Mortality	Number	AGO	Angola	Africa	≥5 years	17240725	423.689	180.224	821.434
Other bacteria	VIBR	Vibrio cholerae	2008	Mortality	Number	AGO	Angola	Africa	All ages	21170217	771.293	340.352	1437.23
Other bacteria	VIBR	Vibrio cholerae	2008	Mortality	Number	ALB	Albania	Europe	<5 years	195345	0	0	0
Other bacteria	VIBR	Vibrio cholerae	2008	Mortality	Number	ALB	Albania	Europe	≥5 years	2812984	0	0	0
Other bacteria	VIBR	Vibrio cholerae	2008	Mortality	Number	ALB	Albania	Europe	All ages	3008329	0	0	0
Other bacteria	VIBR	Vibrio cholerae	2008	Mortality	Number	AMR	Region of the Americas	Americas	<5 years	75662002	50.236	13.8429	110.043
Other bacteria	VIBR	Vibrio cholerae	2008	Mortality	Number	AMR	Region of the Americas	Americas	≥5 years	828429891	42.9318	11.1852	106.628
Other bacteria	VIBR	Vibrio cholerae	2008	Mortality	Number	AMR	Region of the Americas	Americas	All ages	904091893	93.1678	24.7686	217.223
Other bacteria	VIBR	Vibrio cholerae	2008	Mortality	Number	AND	Andorra	Europe	<5 years	3757	0	0	0
Other bacteria	VIBR	Vibrio cholerae	2008	Mortality	Number	AND	Andorra	Europe	≥5 years	79074	0	0	0
Other bacteria	VIBR	Vibrio cholerae	2008	Mortality	Number	AND	Andorra	Europe	All ages	82831	0	0	0
Other bacteria	VIBR	Vibrio cholerae	2008	Mortality	Number	ARE	United Arab Emirates	Eastern Mediterranean	<5 years	351815	0	0	0
Other bacteria	VIBR	Vibrio cholerae	2008	Mortality	Number	ARE	United Arab Emirates	Eastern Mediterranean	≥5 years	5661534	0	0	0
Other bacteria	VIBR	Vibrio cholerae	2008	Mortality	Number	ARE	United Arab Emirates	Eastern Mediterranean	All ages	6013349	0	0	0
Other bacteria	VIBR	Vibrio cholerae	2008	Mortality	Number	ARG	Argentina	Americas	<5 years	3511876	0	0	0
Other bacteria	VIBR	Vibrio cholerae	2008	Mortality	Number	ARG	Argentina	Americas	≥5 years	36697296	0	0	0
Other bacteria	VIBR	Vibrio cholerae	2008	Mortality	Number	ARG	Argentina	Americas	All ages	40209172	0	0	0
Other bacteria	VIBR	Vibrio cholerae	2008	Mortality	Number	ARM	Armenia	Europe	<5 years	194673	0	0	0
Other bacteria	VIBR	Vibrio cholerae	2008	Mortality	Number	ARM	Armenia	Europe	≥5 years	2772530	0	0	0
Other bacteria	VIBR	Vibrio cholerae	2008	Mortality	Number	ARM	Armenia	Europe	All ages	2967203	0	0	0
Other bacteria	VIBR	Vibrio cholerae	2008	Mortality	Number	ATG	Antigua and Barbuda	Americas	<5 years	6279	0	0	0
Other bacteria	VIBR	Vibrio cholerae	2008	Mortality	Number	ATG	Antigua and Barbuda	Americas	≥5 years	75998	0	0	0
Other bacteria	VIBR	Vibrio cholerae	2008	Mortality	Number	ATG	Antigua and Barbuda	Americas	All ages	82277	0	0	0
Other bacteria	VIBR	Vibrio cholerae	2008	Mortality	Number	AUS	Australia	Western Pacific	<5 years	1367879	0	0	0
Other bacteria	VIBR	Vibrio cholerae	2008	Mortality	Number	AUS	Australia	Western Pacific	≥5 years	19786577	0	0	0
Other bacteria	VIBR	Vibrio cholerae	2008	Mortality	Number	AUS	Australia	Western Pacific	All ages	21154456	0	0	0
Other bacteria	VIBR	Vibrio cholerae	2008	Mortality	Number	AUT	Austria	Europe	<5 years	396092	0	0	0
Other bacteria	VIBR	Vibrio cholerae	2008	Mortality	Number	AUT	Austria	Europe	≥5 years	7913645	0	0	0
Other bacteria	VIBR	Vibrio cholerae	2008	Mortality	Number	AUT	Austria	Europe	All ages	8309737	0	0	0
Other bacteria	VIBR	Vibrio cholerae	2008	Mortality	Number	AZE	Azerbaijan	Europe	<5 years	726674	0	0	0
Other bacteria	VIBR	Vibrio cholerae	2008	Mortality	Number	AZE	Azerbaijan	Europe	≥5 years	8159609	0	0	0
Other bacteria	VIBR	Vibrio cholerae	2008	Mortality	Number	AZE	Azerbaijan	Europe	All ages	8886283	0	0	0
Other bacteria	VIBR	Vibrio cholerae	2008	Mortality	Number	BDI	Burundi	Africa	<5 years	1593266	91.3339	37.79	202.44
Other bacteria	VIBR	Vibrio cholerae	2008	Mortality	Number	BDI	Burundi	Africa	≥5 years	6722338	162.327	65.7192	354.588
Other bacteria	VIBR	Vibrio cholerae	2008	Mortality	Number	BDI	Burundi	Africa	All ages	8315604	253.661	103.691	534.873
Other bacteria	VIBR	Vibrio cholerae	2008	Mortality	Number	BEL	Belgium	Europe	<5 years	603012	0	0	0
Other bacteria	VIBR	Vibrio cholerae	2008	Mortality	Number	BEL	Belgium	Europe	≥5 years	10062850	0	0	0
Other bacteria	VIBR	Vibrio cholerae	2008	Mortality	Number	BEL	Belgium	Europe	All ages	10665862	0	0	0
Other bacteria	VIBR	Vibrio cholerae	2008	Mortality	Number	BEN	Benin	Africa	<5 years	1579342	67.6179	29.2291	127.306
Other bacteria	VIBR	Vibrio cholerae	2008	Mortality	Number	BEN	Benin	Africa	≥5 years	7510404	180.451	76.0903	356.238
Other bacteria	VIBR	Vibrio cholerae	2008	Mortality	Number	BEN	Benin	Africa	All ages	9089746	248.069	107.748	469.591
Other bacteria	VIBR	Vibrio cholerae	2008	Mortality	Number	BFA	Burkina Faso	Africa	<5 years	2738782	121.583	50.1082	277.755
Other bacteria	VIBR	Vibrio cholerae	2008	Mortality	Number	BFA	Burkina Faso	Africa	≥5 years	12297059	307.441	118.058	671.252
Other bacteria	VIBR	Vibrio cholerae	2008	Mortality	Number	BFA	Burkina Faso	Africa	All ages	15035841	429.024	171.561	918.511
Other bacteria	VIBR	Vibrio cholerae	2008	Mortality	Number	BGD	Bangladesh	South-East Asia	<5 years	17682611	739.197	365.43	1411.54
Other bacteria	VIBR	Vibrio cholerae	2008	Mortality	Number	BGD	Bangladesh	South-East Asia	≥5 years	131073012	2526.34	1162.52	4694.45
Other bacteria	VIBR	Vibrio cholerae	2008	Mortality	Number	BGD	Bangladesh	South-East Asia	All ages	148755623	3265.54	1555.52	5848.95
Other bacteria	VIBR	Vibrio cholerae	2008	Mortality	Number	BGR	Bulgaria	Europe	<5 years	346574	0	0	0
Other bacteria	VIBR	Vibrio cholerae	2008	Mortality	Number	BGR	Bulgaria	Europe	≥5 years	7213773	0	0	0
Other bacteria	VIBR	Vibrio cholerae	2008	Mortality	Number	BGR	Bulgaria	Europe	All ages	7560347	0	0	0
Other bacteria	VIBR	Vibrio cholerae	2008	Mortality	Number	BHR	Bahrain	Eastern Mediterranean	<5 years	85647	0	0	0
Other bacteria	VIBR	Vibrio cholerae	2008	Mortality	Number	BHR	Bahrain	Eastern Mediterranean	≥5 years	1003343	0	0	0
Other bacteria	VIBR	Vibrio cholerae	2008	Mortality	Number	BHR	Bahrain	Eastern Mediterranean	All ages	1088990	0	0	0
Other bacteria	VIBR	Vibrio cholerae	2008	Mortality	Number	BHS	Bahamas	Americas	<5 years	27553	0	0	0
Other bacteria	VIBR	Vibrio cholerae	2008	Mortality	Number	BHS	Bahamas	Americas	≥5 years	328269	0	0	0
Other bacteria	VIBR	Vibrio cholerae	2008	Mortality	Number	BHS	Bahamas	Americas	All ages	355822	0	0	0
Other bacteria	VIBR	Vibrio cholerae	2008	Mortality	Number	BIH	Bosnia and Herzegovina	Europe	<5 years	190103	0	0	0
Other bacteria	VIBR	Vibrio cholerae	2008	Mortality	Number	BIH	Bosnia and Herzegovina	Europe	≥5 years	3791429	0	0	0
Other bacteria	VIBR	Vibrio cholerae	2008	Mortality	Number	BIH	Bosnia and Herzegovina	Europe	All ages	3981532	0	0	0
Other bacteria	VIBR	Vibrio cholerae	2008	Mortality	Number	BLR	Belarus	Europe	<5 years	461015	0	0	0
Other bacteria	VIBR	Vibrio cholerae	2008	Mortality	Number	BLR	Belarus	Europe	≥5 years	9083077	0	0	0
Other bacteria	VIBR	Vibrio cholerae	2008	Mortality	Number	BLR	Belarus	Europe	All ages	9544092	0	0	0
Other bacteria	VIBR	Vibrio cholerae	2008	Mortality	Number	BLZ	Belize	Americas	<5 years	37806	0	0	0
Other bacteria	VIBR	Vibrio cholerae	2008	Mortality	Number	BLZ	Belize	Americas	≥5 years	262421	0	0	0
Other bacteria	VIBR	Vibrio cholerae	2008	Mortality	Number	BLZ	Belize	Americas	All ages	300227	0	0	0
Other bacteria	VIBR	Vibrio cholerae	2008	Mortality	Number	BOL	Bolivia	Americas	<5 years	1201843	0	0	0
Other bacteria	VIBR	Vibrio cholerae	2008	Mortality	Number	BOL	Bolivia	Americas	≥5 years	8566441	0	0	0
Other bacteria	VIBR	Vibrio cholerae	2008	Mortality	Number	BOL	Bolivia	Americas	All ages	9768284	0	0	0
Other bacteria	VIBR	Vibrio cholerae	2008	Mortality	Number	BRA	Brazil	Americas	<5 years	15392041	0	0	0
Other bacteria	VIBR	Vibrio cholerae	2008	Mortality	Number	BRA	Brazil	Americas	≥5 years	174091730	0	0	0
Other bacteria	VIBR	Vibrio cholerae	2008	Mortality	Number	BRA	Brazil	Americas	All ages	189483771	0	0	0
Other bacteria	VIBR	Vibrio cholerae	2008	Mortality	Number	BRB	Barbados	Americas	<5 years	18210	0	0	0
Other bacteria	VIBR	Vibrio cholerae	2008	Mortality	Number	BRB	Barbados	Americas	≥5 years	253746	0	0	0
Other bacteria	VIBR	Vibrio cholerae	2008	Mortality	Number	BRB	Barbados	Americas	All ages	271956	0	0	0
Other bacteria	VIBR	Vibrio cholerae	2008	Mortality	Number	BRN	Brunei	Western Pacific	<5 years	30582	0	0	0
Other bacteria	VIBR	Vibrio cholerae	2008	Mortality	Number	BRN	Brunei	Western Pacific	≥5 years	343693	0	0	0
Other bacteria	VIBR	Vibrio cholerae	2008	Mortality	Number	BRN	Brunei	Western Pacific	All ages	374275	0	0	0
Other bacteria	VIBR	Vibrio cholerae	2008	Mortality	Number	BTN	Bhutan	South-East Asia	<5 years	66139	0	0	0
Other bacteria	VIBR	Vibrio cholerae	2008	Mortality	Number	BTN	Bhutan	South-East Asia	≥5 years	616381	0	0	0
Other bacteria	VIBR	Vibrio cholerae	2008	Mortality	Number	BTN	Bhutan	South-East Asia	All ages	682520	0	0	0
Other bacteria	VIBR	Vibrio cholerae	2008	Mortality	Number	BWA	Botswana	Africa	<5 years	241708	4.36201	1.16228	11.6906
Other bacteria	VIBR	Vibrio cholerae	2008	Mortality	Number	BWA	Botswana	Africa	≥5 years	1688374	23.5601	6.2133	54.0648
Other bacteria	VIBR	Vibrio cholerae	2008	Mortality	Number	BWA	Botswana	Africa	All ages	1930082	27.9221	7.35403	62.3127
Other bacteria	VIBR	Vibrio cholerae	2008	Mortality	Number	CAF	Central African Republic	Africa	<5 years	788498	42.3272	17.4443	93.0787
Other bacteria	VIBR	Vibrio cholerae	2008	Mortality	Number	CAF	Central African Republic	Africa	≥5 years	3720662	95.6019	38.0283	211.646
Other bacteria	VIBR	Vibrio cholerae	2008	Mortality	Number	CAF	Central African Republic	Africa	All ages	4509160	137.929	55.5729	302.632
Other bacteria	VIBR	Vibrio cholerae	2008	Mortality	Number	CAN	Canada	Americas	<5 years	1785807	0	0	0
Other bacteria	VIBR	Vibrio cholerae	2008	Mortality	Number	CAN	Canada	Americas	≥5 years	31477057	0	0	0
Other bacteria	VIBR	Vibrio cholerae	2008	Mortality	Number	CAN	Canada	Americas	All ages	33262864	0	0	0
Other bacteria	VIBR	Vibrio cholerae	2008	Mortality	Number	CHE	Switzerland	Europe	<5 years	369200	0	0	0
Other bacteria	VIBR	Vibrio cholerae	2008	Mortality	Number	CHE	Switzerland	Europe	≥5 years	7218396	0	0	0
Other bacteria	VIBR	Vibrio cholerae	2008	Mortality	Number	CHE	Switzerland	Europe	All ages	7587596	0	0	0
Other bacteria	VIBR	Vibrio cholerae	2008	Mortality	Number	CHL	Chile	Americas	<5 years	1163697	0	0	0
Other bacteria	VIBR	Vibrio cholerae	2008	Mortality	Number	CHL	Chile	Americas	≥5 years	15590495	0	0	0
Other bacteria	VIBR	Vibrio cholerae	2008	Mortality	Number	CHL	Chile	Americas	All ages	16754192	0	0	0
Other bacteria	VIBR	Vibrio cholerae	2008	Mortality	Number	CHN	China	Western Pacific	<5 years	81493568	0	0	0
Other bacteria	VIBR	Vibrio cholerae	2008	Mortality	Number	CHN	China	Western Pacific	≥5 years	1248194827	0	0	0
Other bacteria	VIBR	Vibrio cholerae	2008	Mortality	Number	CHN	China	Western Pacific	All ages	1329688395	0	0	0
Other bacteria	VIBR	Vibrio cholerae	2008	Mortality	Number	CIV	Cote d'Ivoire	Africa	<5 years	3767991	89.6807	37.5363	173.559
Other bacteria	VIBR	Vibrio cholerae	2008	Mortality	Number	CIV	Cote d'Ivoire	Africa	≥5 years	17506151	142.6	58.5364	281.732
Other bacteria	VIBR	Vibrio cholerae	2008	Mortality	Number	CIV	Cote d'Ivoire	Africa	All ages	21274142	232.28	98.9751	431.355
Other bacteria	VIBR	Vibrio cholerae	2008	Mortality	Number	CMR	Cameroon	Africa	<5 years	3167038	183.745	59.7827	495.767
Other bacteria	VIBR	Vibrio cholerae	2008	Mortality	Number	CMR	Cameroon	Africa	≥5 years	15140922	252.142	76.8801	592.033
Other bacteria	VIBR	Vibrio cholerae	2008	Mortality	Number	CMR	Cameroon	Africa	All ages	18307960	435.887	143.393	1038.43
Other bacteria	VIBR	Vibrio cholerae	2008	Mortality	Number	COD	Democratic Republic of Congo	Africa	<5 years	11618722	467.474	189.392	990.936
Other bacteria	VIBR	Vibrio cholerae	2008	Mortality	Number	COD	Democratic Republic of Congo	Africa	≥5 years	51791031	1286.61	504.978	2778.12
Other bacteria	VIBR	Vibrio cholerae	2008	Mortality	Number	COD	Democratic Republic of Congo	Africa	All ages	63409753	1754.08	710.384	3779.32
Other bacteria	VIBR	Vibrio cholerae	2008	Mortality	Number	COG	Congo	Africa	<5 years	648187	15.0188	6.54255	28.4837
Other bacteria	VIBR	Vibrio cholerae	2008	Mortality	Number	COG	Congo	Africa	≥5 years	3404088	40.1217	17.0636	80.0241
Other bacteria	VIBR	Vibrio cholerae	2008	Mortality	Number	COG	Congo	Africa	All ages	4052275	55.1404	24.291	107.535
Other bacteria	VIBR	Vibrio cholerae	2008	Mortality	Number	COK	Cook Islands	Western Pacific	<5 years	1526	0	0	0
Other bacteria	VIBR	Vibrio cholerae	2008	Mortality	Number	COK	Cook Islands	Western Pacific	≥5 years	14211	0	0	0
Other bacteria	VIBR	Vibrio cholerae	2008	Mortality	Number	COK	Cook Islands	Western Pacific	All ages	15737	0	0	0
Other bacteria	VIBR	Vibrio cholerae	2008	Mortality	Number	COL	Colombia	Americas	<5 years	4045376	0	0	0
Other bacteria	VIBR	Vibrio cholerae	2008	Mortality	Number	COL	Colombia	Americas	≥5 years	39456757	0	0	0
Other bacteria	VIBR	Vibrio cholerae	2008	Mortality	Number	COL	Colombia	Americas	All ages	43502133	0	0	0
Other bacteria	VIBR	Vibrio cholerae	2008	Mortality	Number	COM	Comoros	Africa	<5 years	93253	3.06771	1.2656	5.84374
Other bacteria	VIBR	Vibrio cholerae	2008	Mortality	Number	COM	Comoros	Africa	≥5 years	529795	5.98343	2.5775	11.1267
Other bacteria	VIBR	Vibrio cholerae	2008	Mortality	Number	COM	Comoros	Africa	All ages	623048	9.05115	4.01765	16.6767
Other bacteria	VIBR	Vibrio cholerae	2008	Mortality	Number	CPV	Cape Verde	Africa	<5 years	54302	0.321987	0.10834	0.866585
Other bacteria	VIBR	Vibrio cholerae	2008	Mortality	Number	CPV	Cape Verde	Africa	≥5 years	444567	2.34776	0.74938	5.82056
Other bacteria	VIBR	Vibrio cholerae	2008	Mortality	Number	CPV	Cape Verde	Africa	All ages	498869	2.66975	0.873669	6.6124
Other bacteria	VIBR	Vibrio cholerae	2008	Mortality	Number	CRI	Costa Rica	Americas	<5 years	359360	0	0	0
Other bacteria	VIBR	Vibrio cholerae	2008	Mortality	Number	CRI	Costa Rica	Americas	≥5 years	4050549	0	0	0
Other bacteria	VIBR	Vibrio cholerae	2008	Mortality	Number	CRI	Costa Rica	Americas	All ages	4409909	0	0	0
Other bacteria	VIBR	Vibrio cholerae	2008	Mortality	Number	CUB	Cuba	Americas	<5 years	635078	0	0	0
Other bacteria	VIBR	Vibrio cholerae	2008	Mortality	Number	CUB	Cuba	Americas	≥5 years	10654971	0	0	0
Other bacteria	VIBR	Vibrio cholerae	2008	Mortality	Number	CUB	Cuba	Americas	All ages	11290049	0	0	0
Other bacteria	VIBR	Vibrio cholerae	2008	Mortality	Number	CYP	Cyprus	Europe	<5 years	61343	0	0	0
Other bacteria	VIBR	Vibrio cholerae	2008	Mortality	Number	CYP	Cyprus	Europe	≥5 years	1020528	0	0	0
Other bacteria	VIBR	Vibrio cholerae	2008	Mortality	Number	CYP	Cyprus	Europe	All ages	1081871	0	0	0
Other bacteria	VIBR	Vibrio cholerae	2008	Mortality	Number	CZE	Czechia	Europe	<5 years	515337	0	0	0
Other bacteria	VIBR	Vibrio cholerae	2008	Mortality	Number	CZE	Czechia	Europe	≥5 years	9841070	0	0	0
Other bacteria	VIBR	Vibrio cholerae	2008	Mortality	Number	CZE	Czechia	Europe	All ages	10356407	0	0	0
Other bacteria	VIBR	Vibrio cholerae	2008	Mortality	Number	DEU	Germany	Europe	<5 years	3481955	0	0	0
Other bacteria	VIBR	Vibrio cholerae	2008	Mortality	Number	DEU	Germany	Europe	≥5 years	77727446	0	0	0
Other bacteria	VIBR	Vibrio cholerae	2008	Mortality	Number	DEU	Germany	Europe	All ages	81209401	0	0	0
Other bacteria	VIBR	Vibrio cholerae	2008	Mortality	Number	DJI	Djibouti	Eastern Mediterranean	<5 years	119513	7.22598	2.16388	19.991
Other bacteria	VIBR	Vibrio cholerae	2008	Mortality	Number	DJI	Djibouti	Eastern Mediterranean	≥5 years	763972	19.2798	5.91377	48.9888
Other bacteria	VIBR	Vibrio cholerae	2008	Mortality	Number	DJI	Djibouti	Eastern Mediterranean	All ages	883485	26.5058	8.24154	67.3399
Other bacteria	VIBR	Vibrio cholerae	2008	Mortality	Number	DMA	Dominica	Americas	<5 years	5207	0	0	0
Other bacteria	VIBR	Vibrio cholerae	2008	Mortality	Number	DMA	Dominica	Americas	≥5 years	63649	0	0	0
Other bacteria	VIBR	Vibrio cholerae	2008	Mortality	Number	DMA	Dominica	Americas	All ages	68856	0	0	0
Other bacteria	VIBR	Vibrio cholerae	2008	Mortality	Number	DNK	Denmark	Europe	<5 years	325600	0	0	0
Other bacteria	VIBR	Vibrio cholerae	2008	Mortality	Number	DNK	Denmark	Europe	≥5 years	5150384	0	0	0
Other bacteria	VIBR	Vibrio cholerae	2008	Mortality	Number	DNK	Denmark	Europe	All ages	5475984	0	0	0
Other bacteria	VIBR	Vibrio cholerae	2008	Mortality	Number	DOM	Dominican Republic	Americas	<5 years	999367	0	0	0
Other bacteria	VIBR	Vibrio cholerae	2008	Mortality	Number	DOM	Dominican Republic	Americas	≥5 years	8513790	0	0	0
Other bacteria	VIBR	Vibrio cholerae	2008	Mortality	Number	DOM	Dominican Republic	Americas	All ages	9513157	0	0	0
Other bacteria	VIBR	Vibrio cholerae	2008	Mortality	Number	DZA	Algeria	Africa	<5 years	3407108	0	0	0
Other bacteria	VIBR	Vibrio cholerae	2008	Mortality	Number	DZA	Algeria	Africa	≥5 years	31079878	0	0	0
Other bacteria	VIBR	Vibrio cholerae	2008	Mortality	Number	DZA	Algeria	Africa	All ages	34486986	0	0	0
Other bacteria	VIBR	Vibrio cholerae	2008	Mortality	Number	ECU	Ecuador	Americas	<5 years	1580361	0	0	0
Other bacteria	VIBR	Vibrio cholerae	2008	Mortality	Number	ECU	Ecuador	Americas	≥5 years	12870297	0	0	0
Other bacteria	VIBR	Vibrio cholerae	2008	Mortality	Number	ECU	Ecuador	Americas	All ages	14450658	0	0	0
Other bacteria	VIBR	Vibrio cholerae	2008	Mortality	Number	EGY	Egypt	Eastern Mediterranean	<5 years	10465208	0	0	0
Other bacteria	VIBR	Vibrio cholerae	2008	Mortality	Number	EGY	Egypt	Eastern Mediterranean	≥5 years	74599178	0	0	0
Other bacteria	VIBR	Vibrio cholerae	2008	Mortality	Number	EGY	Egypt	Eastern Mediterranean	All ages	85064386	0	0	0
Other bacteria	VIBR	Vibrio cholerae	2008	Mortality	Number	EMR	Eastern Mediterranean Region	Eastern Mediterranean	<5 years	77043340	3891.08	1360.69	10338.8
Other bacteria	VIBR	Vibrio cholerae	2008	Mortality	Number	EMR	Eastern Mediterranean Region	Eastern Mediterranean	≥5 years	512610644	5317.22	1841.23	12990.2
Other bacteria	VIBR	Vibrio cholerae	2008	Mortality	Number	EMR	Eastern Mediterranean Region	Eastern Mediterranean	All ages	589653984	9208.3	3419.73	22806.8
Other bacteria	VIBR	Vibrio cholerae	2008	Mortality	Number	ERI	Eritrea	Africa	<5 years	448042	14.0361	5.70563	31.4966
Other bacteria	VIBR	Vibrio cholerae	2008	Mortality	Number	ERI	Eritrea	Africa	≥5 years	2322660	91.7013	34.9671	195.941
Other bacteria	VIBR	Vibrio cholerae	2008	Mortality	Number	ERI	Eritrea	Africa	All ages	2770702	105.737	40.9029	221.527
Other bacteria	VIBR	Vibrio cholerae	2008	Mortality	Number	ESP	Spain	Europe	<5 years	2403053	0	0	0
Other bacteria	VIBR	Vibrio cholerae	2008	Mortality	Number	ESP	Spain	Europe	≥5 years	43551250	0	0	0
Other bacteria	VIBR	Vibrio cholerae	2008	Mortality	Number	ESP	Spain	Europe	All ages	45954303	0	0	0
Other bacteria	VIBR	Vibrio cholerae	2008	Mortality	Number	EST	Estonia	Europe	<5 years	71600	0	0	0
Other bacteria	VIBR	Vibrio cholerae	2008	Mortality	Number	EST	Estonia	Europe	≥5 years	1266810	0	0	0
Other bacteria	VIBR	Vibrio cholerae	2008	Mortality	Number	EST	Estonia	Europe	All ages	1338410	0	0	0
Other bacteria	VIBR	Vibrio cholerae	2008	Mortality	Number	ETH	Ethiopia	Africa	<5 years	15056571	667.152	270.591	1461.88
Other bacteria	VIBR	Vibrio cholerae	2008	Mortality	Number	ETH	Ethiopia	Africa	≥5 years	69264842	1806.78	687.558	4059.84
Other bacteria	VIBR	Vibrio cholerae	2008	Mortality	Number	ETH	Ethiopia	Africa	All ages	84321413	2473.93	974.974	5490.61
Other bacteria	VIBR	Vibrio cholerae	2008	Mortality	Number	EUR	European Region	Europe	<5 years	52332132	0	0	0
Other bacteria	VIBR	Vibrio cholerae	2008	Mortality	Number	EUR	European Region	Europe	≥5 years	836803107	0	0	0
Other bacteria	VIBR	Vibrio cholerae	2008	Mortality	Number	EUR	European Region	Europe	All ages	889135239	0	0	0
Other bacteria	VIBR	Vibrio cholerae	2008	Mortality	Number	FIN	Finland	Europe	<5 years	291634	0	0	0
Other bacteria	VIBR	Vibrio cholerae	2008	Mortality	Number	FIN	Finland	Europe	≥5 years	5008842	0	0	0
Other bacteria	VIBR	Vibrio cholerae	2008	Mortality	Number	FIN	Finland	Europe	All ages	5300476	0	0	0
Other bacteria	VIBR	Vibrio cholerae	2008	Mortality	Number	FJI	Fiji	Western Pacific	<5 years	100835	0	0	0
Other bacteria	VIBR	Vibrio cholerae	2008	Mortality	Number	FJI	Fiji	Western Pacific	≥5 years	800468	0	0	0
Other bacteria	VIBR	Vibrio cholerae	2008	Mortality	Number	FJI	Fiji	Western Pacific	All ages	901303	0	0	0
Other bacteria	VIBR	Vibrio cholerae	2008	Mortality	Number	FRA	France	Europe	<5 years	3837418	0	0	0
Other bacteria	VIBR	Vibrio cholerae	2008	Mortality	Number	FRA	France	Europe	≥5 years	58772101	0	0	0
Other bacteria	VIBR	Vibrio cholerae	2008	Mortality	Number	FRA	France	Europe	All ages	62609519	0	0	0
Other bacteria	VIBR	Vibrio cholerae	2008	Mortality	Number	FSM	Micronesia	Western Pacific	<5 years	13103	0	0	0
Other bacteria	VIBR	Vibrio cholerae	2008	Mortality	Number	FSM	Micronesia	Western Pacific	≥5 years	96322	0	0	0
Other bacteria	VIBR	Vibrio cholerae	2008	Mortality	Number	FSM	Micronesia	Western Pacific	All ages	109425	0	0	0
Other bacteria	VIBR	Vibrio cholerae	2008	Mortality	Number	GAB	Gabon	Africa	<5 years	226939	4.27696	1.00566	10.4676
Other bacteria	VIBR	Vibrio cholerae	2008	Mortality	Number	GAB	Gabon	Africa	≥5 years	1354019	10.1063	2.53956	23.5581
Other bacteria	VIBR	Vibrio cholerae	2008	Mortality	Number	GAB	Gabon	Africa	All ages	1580958	14.3833	3.89236	33.6168
Other bacteria	VIBR	Vibrio cholerae	2008	Mortality	Number	GBR	United Kingdom	Europe	<5 years	3717035	0	0	0
Other bacteria	VIBR	Vibrio cholerae	2008	Mortality	Number	GBR	United Kingdom	Europe	≥5 years	58072023	0	0	0
Other bacteria	VIBR	Vibrio cholerae	2008	Mortality	Number	GBR	United Kingdom	Europe	All ages	61789058	0	0	0
Other bacteria	VIBR	Vibrio cholerae	2008	Mortality	Number	GEO	Georgia	Europe	<5 years	243083	0	0	0
Other bacteria	VIBR	Vibrio cholerae	2008	Mortality	Number	GEO	Georgia	Europe	≥5 years	3710261	0	0	0
Other bacteria	VIBR	Vibrio cholerae	2008	Mortality	Number	GEO	Georgia	Europe	All ages	3953344	0	0	0
Other bacteria	VIBR	Vibrio cholerae	2008	Mortality	Number	GHA	Ghana	Africa	<5 years	3589592	64.044	23.0392	142.113
Other bacteria	VIBR	Vibrio cholerae	2008	Mortality	Number	GHA	Ghana	Africa	≥5 years	20355261	210.5	70.9086	456.349
Other bacteria	VIBR	Vibrio cholerae	2008	Mortality	Number	GHA	Ghana	Africa	All ages	23944853	274.544	91.5497	607.658
Other bacteria	VIBR	Vibrio cholerae	2008	Mortality	Number	GIN	Guinea	Africa	<5 years	1661825	96.5519	41.6855	185.697
Other bacteria	VIBR	Vibrio cholerae	2008	Mortality	Number	GIN	Guinea	Africa	≥5 years	8116337	227.468	94.4723	438.682
Other bacteria	VIBR	Vibrio cholerae	2008	Mortality	Number	GIN	Guinea	Africa	All ages	9778162	324.02	141.667	616.831
Other bacteria	VIBR	Vibrio cholerae	2008	Mortality	Number	GLOBAL	Global	All WHO Member States	<5 years	649893537	18515.6	9723.33	31752.8
Other bacteria	VIBR	Vibrio cholerae	2008	Mortality	Number	GLOBAL	Global	All WHO Member States	≥5 years	6106457403	91708.6	42300.4	169720
Other bacteria	VIBR	Vibrio cholerae	2008	Mortality	Number	GLOBAL	Global	All WHO Member States	All ages	6756350940	110224	55185.3	201905
Other bacteria	VIBR	Vibrio cholerae	2008	Mortality	Number	GMB	Gambia	Africa	<5 years	308567	11.2787	3.95723	25.6334
Other bacteria	VIBR	Vibrio cholerae	2008	Mortality	Number	GMB	Gambia	Africa	≥5 years	1482871	17.4333	5.75061	38.0762
Other bacteria	VIBR	Vibrio cholerae	2008	Mortality	Number	GMB	Gambia	Africa	All ages	1791438	28.712	9.82614	63.1402
Other bacteria	VIBR	Vibrio cholerae	2008	Mortality	Number	GNB	Guinea-Bissau	Africa	<5 years	247700	22.2966	6.49312	61.411
Other bacteria	VIBR	Vibrio cholerae	2008	Mortality	Number	GNB	Guinea-Bissau	Africa	≥5 years	1221596	37.9359	11.5515	101.364
Other bacteria	VIBR	Vibrio cholerae	2008	Mortality	Number	GNB	Guinea-Bissau	Africa	All ages	1469296	60.2325	18.25	159.699
Other bacteria	VIBR	Vibrio cholerae	2008	Mortality	Number	GNQ	Equatorial Guinea	Africa	<5 years	171296	9.97043	2.48459	24.7754
Other bacteria	VIBR	Vibrio cholerae	2008	Mortality	Number	GNQ	Equatorial Guinea	Africa	≥5 years	888301	7.06189	1.8707	16.2875
Other bacteria	VIBR	Vibrio cholerae	2008	Mortality	Number	GNQ	Equatorial Guinea	Africa	All ages	1059597	17.0323	4.49646	39.5323
Other bacteria	VIBR	Vibrio cholerae	2008	Mortality	Number	GRC	Greece	Europe	<5 years	535952	0	0	0
Other bacteria	VIBR	Vibrio cholerae	2008	Mortality	Number	GRC	Greece	Europe	≥5 years	10523106	0	0	0
Other bacteria	VIBR	Vibrio cholerae	2008	Mortality	Number	GRC	Greece	Europe	All ages	11059058	0	0	0
Other bacteria	VIBR	Vibrio cholerae	2008	Mortality	Number	GRD	Grenada	Americas	<5 years	8905	0	0	0
Other bacteria	VIBR	Vibrio cholerae	2008	Mortality	Number	GRD	Grenada	Americas	≥5 years	101808	0	0	0
Other bacteria	VIBR	Vibrio cholerae	2008	Mortality	Number	GRD	Grenada	Americas	All ages	110713	0	0	0
Other bacteria	VIBR	Vibrio cholerae	2008	Mortality	Number	GTM	Guatemala	Americas	<5 years	1934828	0	0	0
Other bacteria	VIBR	Vibrio cholerae	2008	Mortality	Number	GTM	Guatemala	Americas	≥5 years	11860046	0	0	0
Other bacteria	VIBR	Vibrio cholerae	2008	Mortality	Number	GTM	Guatemala	Americas	All ages	13794874	0	0	0
Other bacteria	VIBR	Vibrio cholerae	2008	Mortality	Number	GUY	Guyana	Americas	<5 years	78640	0	0	0
Other bacteria	VIBR	Vibrio cholerae	2008	Mortality	Number	GUY	Guyana	Americas	≥5 years	677141	0	0	0
Other bacteria	VIBR	Vibrio cholerae	2008	Mortality	Number	GUY	Guyana	Americas	All ages	755781	0	0	0
Other bacteria	VIBR	Vibrio cholerae	2008	Mortality	Number	HND	Honduras	Americas	<5 years	1077188	0	0	0
Other bacteria	VIBR	Vibrio cholerae	2008	Mortality	Number	HND	Honduras	Americas	≥5 years	6846614	0	0	0
Other bacteria	VIBR	Vibrio cholerae	2008	Mortality	Number	HND	Honduras	Americas	All ages	7923802	0	0	0
Other bacteria	VIBR	Vibrio cholerae	2008	Mortality	Number	HRV	Croatia	Europe	<5 years	204452	0	0	0
Other bacteria	VIBR	Vibrio cholerae	2008	Mortality	Number	HRV	Croatia	Europe	≥5 years	4111162	0	0	0
Other bacteria	VIBR	Vibrio cholerae	2008	Mortality	Number	HRV	Croatia	Europe	All ages	4315614	0	0	0
Other bacteria	VIBR	Vibrio cholerae	2008	Mortality	Number	HTI	Haiti	Americas	<5 years	1221971	50.236	13.8429	110.043
Other bacteria	VIBR	Vibrio cholerae	2008	Mortality	Number	HTI	Haiti	Americas	≥5 years	8229940	42.9318	11.1852	106.628
Other bacteria	VIBR	Vibrio cholerae	2008	Mortality	Number	HTI	Haiti	Americas	All ages	9451911	93.1678	24.7686	217.223
Other bacteria	VIBR	Vibrio cholerae	2008	Mortality	Number	HUN	Hungary	Europe	<5 years	483545	0	0	0
Other bacteria	VIBR	Vibrio cholerae	2008	Mortality	Number	HUN	Hungary	Europe	≥5 years	9540301	0	0	0
Other bacteria	VIBR	Vibrio cholerae	2008	Mortality	Number	HUN	Hungary	Europe	All ages	10023846	0	0	0
Other bacteria	VIBR	Vibrio cholerae	2008	Mortality	Number	IDN	Indonesia	South-East Asia	<5 years	23259263	0	0	0
Other bacteria	VIBR	Vibrio cholerae	2008	Mortality	Number	IDN	Indonesia	South-East Asia	≥5 years	215370129	0	0	0
Other bacteria	VIBR	Vibrio cholerae	2008	Mortality	Number	IDN	Indonesia	South-East Asia	All ages	238629392	0	0	0
Other bacteria	VIBR	Vibrio cholerae	2008	Mortality	Number	IND	India	South-East Asia	<5 years	131479184	6170.46	2572.43	12394.1
Other bacteria	VIBR	Vibrio cholerae	2008	Mortality	Number	IND	India	South-East Asia	≥5 years	1067844200	70620.8	29662.4	138599
Other bacteria	VIBR	Vibrio cholerae	2008	Mortality	Number	IND	India	South-East Asia	All ages	1199323384	76791.2	32778	152791
Other bacteria	VIBR	Vibrio cholerae	2008	Mortality	Number	IRL	Ireland	Europe	<5 years	320120	0	0	0
Other bacteria	VIBR	Vibrio cholerae	2008	Mortality	Number	IRL	Ireland	Europe	≥5 years	4132896	0	0	0
Other bacteria	VIBR	Vibrio cholerae	2008	Mortality	Number	IRL	Ireland	Europe	All ages	4453016	0	0	0
Other bacteria	VIBR	Vibrio cholerae	2008	Mortality	Number	IRN	Iran	Eastern Mediterranean	<5 years	5924766	0	0	0
Other bacteria	VIBR	Vibrio cholerae	2008	Mortality	Number	IRN	Iran	Eastern Mediterranean	≥5 years	69125050	0	0	0
Other bacteria	VIBR	Vibrio cholerae	2008	Mortality	Number	IRN	Iran	Eastern Mediterranean	All ages	75049816	0	0	0
Other bacteria	VIBR	Vibrio cholerae	2008	Mortality	Number	IRQ	Iraq	Eastern Mediterranean	<5 years	4379852	102.4	30.2634	258.908
Other bacteria	VIBR	Vibrio cholerae	2008	Mortality	Number	IRQ	Iraq	Eastern Mediterranean	≥5 years	23991598	15.4688	4.5097	39.7539
Other bacteria	VIBR	Vibrio cholerae	2008	Mortality	Number	IRQ	Iraq	Eastern Mediterranean	All ages	28371450	117.869	36.1179	300.898
Other bacteria	VIBR	Vibrio cholerae	2008	Mortality	Number	ISL	Iceland	Europe	<5 years	22126	0	0	0
Other bacteria	VIBR	Vibrio cholerae	2008	Mortality	Number	ISL	Iceland	Europe	≥5 years	293423	0	0	0
Other bacteria	VIBR	Vibrio cholerae	2008	Mortality	Number	ISL	Iceland	Europe	All ages	315549	0	0	0
Other bacteria	VIBR	Vibrio cholerae	2008	Mortality	Number	ISR	Israel	Europe	<5 years	707050	0	0	0
Other bacteria	VIBR	Vibrio cholerae	2008	Mortality	Number	ISR	Israel	Europe	≥5 years	6314765	0	0	0
Other bacteria	VIBR	Vibrio cholerae	2008	Mortality	Number	ISR	Israel	Europe	All ages	7021815	0	0	0
Other bacteria	VIBR	Vibrio cholerae	2008	Mortality	Number	ITA	Italy	Europe	<5 years	2803390	0	0	0
Other bacteria	VIBR	Vibrio cholerae	2008	Mortality	Number	ITA	Italy	Europe	≥5 years	56549234	0	0	0
Other bacteria	VIBR	Vibrio cholerae	2008	Mortality	Number	ITA	Italy	Europe	All ages	59352624	0	0	0
Other bacteria	VIBR	Vibrio cholerae	2008	Mortality	Number	JAM	Jamaica	Americas	<5 years	238127	0	0	0
Other bacteria	VIBR	Vibrio cholerae	2008	Mortality	Number	JAM	Jamaica	Americas	≥5 years	2481825	0	0	0
Other bacteria	VIBR	Vibrio cholerae	2008	Mortality	Number	JAM	Jamaica	Americas	All ages	2719952	0	0	0
Other bacteria	VIBR	Vibrio cholerae	2008	Mortality	Number	JOR	Jordan	Eastern Mediterranean	<5 years	885967	0	0	0
Other bacteria	VIBR	Vibrio cholerae	2008	Mortality	Number	JOR	Jordan	Eastern Mediterranean	≥5 years	6015993	0	0	0
Other bacteria	VIBR	Vibrio cholerae	2008	Mortality	Number	JOR	Jordan	Eastern Mediterranean	All ages	6901960	0	0	0
Other bacteria	VIBR	Vibrio cholerae	2008	Mortality	Number	JPN	Japan	Western Pacific	<5 years	5514038	0	0	0
Other bacteria	VIBR	Vibrio cholerae	2008	Mortality	Number	JPN	Japan	Western Pacific	≥5 years	122614823	0	0	0
Other bacteria	VIBR	Vibrio cholerae	2008	Mortality	Number	JPN	Japan	Western Pacific	All ages	128128861	0	0	0
Other bacteria	VIBR	Vibrio cholerae	2008	Mortality	Number	KAZ	Kazakhstan	Europe	<5 years	1528692	0	0	0
Other bacteria	VIBR	Vibrio cholerae	2008	Mortality	Number	KAZ	Kazakhstan	Europe	≥5 years	14809648	0	0	0
Other bacteria	VIBR	Vibrio cholerae	2008	Mortality	Number	KAZ	Kazakhstan	Europe	All ages	16338340	0	0	0
Other bacteria	VIBR	Vibrio cholerae	2008	Mortality	Number	KEN	Kenya	Africa	<5 years	6558858	91.803	43.388	186.688
Other bacteria	VIBR	Vibrio cholerae	2008	Mortality	Number	KEN	Kenya	Africa	≥5 years	32045277	323.139	138.486	681.123
Other bacteria	VIBR	Vibrio cholerae	2008	Mortality	Number	KEN	Kenya	Africa	All ages	38604135	414.942	186.92	847.814
Other bacteria	VIBR	Vibrio cholerae	2008	Mortality	Number	KGZ	Kyrgyzstan	Europe	<5 years	568431	0	0	0
Other bacteria	VIBR	Vibrio cholerae	2008	Mortality	Number	KGZ	Kyrgyzstan	Europe	≥5 years	4760857	0	0	0
Other bacteria	VIBR	Vibrio cholerae	2008	Mortality	Number	KGZ	Kyrgyzstan	Europe	All ages	5329288	0	0	0
Other bacteria	VIBR	Vibrio cholerae	2008	Mortality	Number	KHM	Cambodia	Western Pacific	<5 years	1631670	0	0	0
Other bacteria	VIBR	Vibrio cholerae	2008	Mortality	Number	KHM	Cambodia	Western Pacific	≥5 years	12311152	0	0	0
Other bacteria	VIBR	Vibrio cholerae	2008	Mortality	Number	KHM	Cambodia	Western Pacific	All ages	13942822	0	0	0
Other bacteria	VIBR	Vibrio cholerae	2008	Mortality	Number	KIR	Kiribati	Western Pacific	<5 years	13506	0	0	0
Other bacteria	VIBR	Vibrio cholerae	2008	Mortality	Number	KIR	Kiribati	Western Pacific	≥5 years	89612	0	0	0
Other bacteria	VIBR	Vibrio cholerae	2008	Mortality	Number	KIR	Kiribati	Western Pacific	All ages	103118	0	0	0
Other bacteria	VIBR	Vibrio cholerae	2008	Mortality	Number	KNA	Saint Kitts and Nevis	Americas	<5 years	3556	0	0	0
Other bacteria	VIBR	Vibrio cholerae	2008	Mortality	Number	KNA	Saint Kitts and Nevis	Americas	≥5 years	43216	0	0	0
Other bacteria	VIBR	Vibrio cholerae	2008	Mortality	Number	KNA	Saint Kitts and Nevis	Americas	All ages	46772	0	0	0
Other bacteria	VIBR	Vibrio cholerae	2008	Mortality	Number	KOR	South Korea	Western Pacific	<5 years	2249566	0	0	0
Other bacteria	VIBR	Vibrio cholerae	2008	Mortality	Number	KOR	South Korea	Western Pacific	≥5 years	46015575	0	0	0
Other bacteria	VIBR	Vibrio cholerae	2008	Mortality	Number	KOR	South Korea	Western Pacific	All ages	48265141	0	0	0
Other bacteria	VIBR	Vibrio cholerae	2008	Mortality	Number	KWT	Kuwait	Eastern Mediterranean	<5 years	232197	0	0	0
Other bacteria	VIBR	Vibrio cholerae	2008	Mortality	Number	KWT	Kuwait	Eastern Mediterranean	≥5 years	2347339	0	0	0
Other bacteria	VIBR	Vibrio cholerae	2008	Mortality	Number	KWT	Kuwait	Eastern Mediterranean	All ages	2579536	0	0	0
Other bacteria	VIBR	Vibrio cholerae	2008	Mortality	Number	LAO	Laos	Western Pacific	<5 years	780986	0	0	0
Other bacteria	VIBR	Vibrio cholerae	2008	Mortality	Number	LAO	Laos	Western Pacific	≥5 years	5321627	0	0	0
Other bacteria	VIBR	Vibrio cholerae	2008	Mortality	Number	LAO	Laos	Western Pacific	All ages	6102613	0	0	0
Other bacteria	VIBR	Vibrio cholerae	2008	Mortality	Number	LBN	Lebanon	Eastern Mediterranean	<5 years	439132	0	0	0
Other bacteria	VIBR	Vibrio cholerae	2008	Mortality	Number	LBN	Lebanon	Eastern Mediterranean	≥5 years	4452440	0	0	0
Other bacteria	VIBR	Vibrio cholerae	2008	Mortality	Number	LBN	Lebanon	Eastern Mediterranean	All ages	4891572	0	0	0
Other bacteria	VIBR	Vibrio cholerae	2008	Mortality	Number	LBR	Liberia	Africa	<5 years	641548	36.6559	14.8311	79.4215
Other bacteria	VIBR	Vibrio cholerae	2008	Mortality	Number	LBR	Liberia	Africa	≥5 years	3114739	51.367	19.7174	117.145
Other bacteria	VIBR	Vibrio cholerae	2008	Mortality	Number	LBR	Liberia	Africa	All ages	3756287	88.0228	34.9329	186.592
Other bacteria	VIBR	Vibrio cholerae	2008	Mortality	Number	LBY	Libya	Eastern Mediterranean	<5 years	684471	0	0	0
Other bacteria	VIBR	Vibrio cholerae	2008	Mortality	Number	LBY	Libya	Eastern Mediterranean	≥5 years	5484585	0	0	0
Other bacteria	VIBR	Vibrio cholerae	2008	Mortality	Number	LBY	Libya	Eastern Mediterranean	All ages	6169056	0	0	0
Other bacteria	VIBR	Vibrio cholerae	2008	Mortality	Number	LCA	Saint Lucia	Americas	<5 years	12683	0	0	0
Other bacteria	VIBR	Vibrio cholerae	2008	Mortality	Number	LCA	Saint Lucia	Americas	≥5 years	155602	0	0	0
Other bacteria	VIBR	Vibrio cholerae	2008	Mortality	Number	LCA	Saint Lucia	Americas	All ages	168285	0	0	0
Other bacteria	VIBR	Vibrio cholerae	2008	Mortality	Number	LKA	Sri Lanka	South-East Asia	<5 years	1821408	0	0	0
Other bacteria	VIBR	Vibrio cholerae	2008	Mortality	Number	LKA	Sri Lanka	South-East Asia	≥5 years	18740428	0	0	0
Other bacteria	VIBR	Vibrio cholerae	2008	Mortality	Number	LKA	Sri Lanka	South-East Asia	All ages	20561836	0	0	0
Other bacteria	VIBR	Vibrio cholerae	2008	Mortality	Number	LSO	Lesotho	Africa	<5 years	253530	9.77702	4.10944	19.0715
Other bacteria	VIBR	Vibrio cholerae	2008	Mortality	Number	LSO	Lesotho	Africa	≥5 years	1706037	53.2017	21.7366	106.844
Other bacteria	VIBR	Vibrio cholerae	2008	Mortality	Number	LSO	Lesotho	Africa	All ages	1959567	62.9787	26.6739	122.683
Other bacteria	VIBR	Vibrio cholerae	2008	Mortality	Number	LTU	Lithuania	Europe	<5 years	143574	0	0	0
Other bacteria	VIBR	Vibrio cholerae	2008	Mortality	Number	LTU	Lithuania	Europe	≥5 years	3069223	0	0	0
Other bacteria	VIBR	Vibrio cholerae	2008	Mortality	Number	LTU	Lithuania	Europe	All ages	3212797	0	0	0
Other bacteria	VIBR	Vibrio cholerae	2008	Mortality	Number	LUX	Luxembourg	Europe	<5 years	28064	0	0	0
Other bacteria	VIBR	Vibrio cholerae	2008	Mortality	Number	LUX	Luxembourg	Europe	≥5 years	456046	0	0	0
Other bacteria	VIBR	Vibrio cholerae	2008	Mortality	Number	LUX	Luxembourg	Europe	All ages	484110	0	0	0
Other bacteria	VIBR	Vibrio cholerae	2008	Mortality	Number	LVA	Latvia	Europe	<5 years	108307	0	0	0
Other bacteria	VIBR	Vibrio cholerae	2008	Mortality	Number	LVA	Latvia	Europe	≥5 years	2083909	0	0	0
Other bacteria	VIBR	Vibrio cholerae	2008	Mortality	Number	LVA	Latvia	Europe	All ages	2192216	0	0	0
Other bacteria	VIBR	Vibrio cholerae	2008	Mortality	Number	MAR	Morocco	Eastern Mediterranean	<5 years	3180709	0	0	0
Other bacteria	VIBR	Vibrio cholerae	2008	Mortality	Number	MAR	Morocco	Eastern Mediterranean	≥5 years	28215636	0	0	0
Other bacteria	VIBR	Vibrio cholerae	2008	Mortality	Number	MAR	Morocco	Eastern Mediterranean	All ages	31396345	0	0	0
Other bacteria	VIBR	Vibrio cholerae	2008	Mortality	Number	MCO	Monaco	Europe	<5 years	1291	0	0	0
Other bacteria	VIBR	Vibrio cholerae	2008	Mortality	Number	MCO	Monaco	Europe	≥5 years	30421	0	0	0
Other bacteria	VIBR	Vibrio cholerae	2008	Mortality	Number	MCO	Monaco	Europe	All ages	31712	0	0	0
Other bacteria	VIBR	Vibrio cholerae	2008	Mortality	Number	MDA	Moldova	Europe	<5 years	229430	0	0	0
Other bacteria	VIBR	Vibrio cholerae	2008	Mortality	Number	MDA	Moldova	Europe	≥5 years	3586441	0	0	0
Other bacteria	VIBR	Vibrio cholerae	2008	Mortality	Number	MDA	Moldova	Europe	All ages	3815871	0	0	0
Other bacteria	VIBR	Vibrio cholerae	2008	Mortality	Number	MDG	Madagascar	Africa	<5 years	3451918	166.777	70.2109	376.148
Other bacteria	VIBR	Vibrio cholerae	2008	Mortality	Number	MDG	Madagascar	Africa	≥5 years	17164764	413.615	162.963	953.655
Other bacteria	VIBR	Vibrio cholerae	2008	Mortality	Number	MDG	Madagascar	Africa	All ages	20616682	580.392	234.305	1260.57
Other bacteria	VIBR	Vibrio cholerae	2008	Mortality	Number	MDV	Maldives	South-East Asia	<5 years	28782	0	0	0
Other bacteria	VIBR	Vibrio cholerae	2008	Mortality	Number	MDV	Maldives	South-East Asia	≥5 years	301441	0	0	0
Other bacteria	VIBR	Vibrio cholerae	2008	Mortality	Number	MDV	Maldives	South-East Asia	All ages	330223	0	0	0
Other bacteria	VIBR	Vibrio cholerae	2008	Mortality	Number	MEX	Mexico	Americas	<5 years	11325142	0	0	0
Other bacteria	VIBR	Vibrio cholerae	2008	Mortality	Number	MEX	Mexico	Americas	≥5 years	98238929	0	0	0
Other bacteria	VIBR	Vibrio cholerae	2008	Mortality	Number	MEX	Mexico	Americas	All ages	109564071	0	0	0
Other bacteria	VIBR	Vibrio cholerae	2008	Mortality	Number	MHL	Marshall Islands	Western Pacific	<5 years	7533	0	0	0
Other bacteria	VIBR	Vibrio cholerae	2008	Mortality	Number	MHL	Marshall Islands	Western Pacific	≥5 years	44507	0	0	0
Other bacteria	VIBR	Vibrio cholerae	2008	Mortality	Number	MHL	Marshall Islands	Western Pacific	All ages	52040	0	0	0
Other bacteria	VIBR	Vibrio cholerae	2008	Mortality	Number	MKD	North Macedonia	Europe	<5 years	121877	0	0	0
Other bacteria	VIBR	Vibrio cholerae	2008	Mortality	Number	MKD	North Macedonia	Europe	≥5 years	1954793	0	0	0
Other bacteria	VIBR	Vibrio cholerae	2008	Mortality	Number	MKD	North Macedonia	Europe	All ages	2076670	0	0	0
Other bacteria	VIBR	Vibrio cholerae	2008	Mortality	Number	MLI	Mali	Africa	<5 years	2846480	252.402	84.2169	598.718
Other bacteria	VIBR	Vibrio cholerae	2008	Mortality	Number	MLI	Mali	Africa	≥5 years	11849220	352.302	113.329	816.583
Other bacteria	VIBR	Vibrio cholerae	2008	Mortality	Number	MLI	Mali	Africa	All ages	14695700	604.704	209.155	1401.94
Other bacteria	VIBR	Vibrio cholerae	2008	Mortality	Number	MLT	Malta	Europe	<5 years	19900	0	0	0
Other bacteria	VIBR	Vibrio cholerae	2008	Mortality	Number	MLT	Malta	Europe	≥5 years	398160	0	0	0
Other bacteria	VIBR	Vibrio cholerae	2008	Mortality	Number	MLT	Malta	Europe	All ages	418060	0	0	0
Other bacteria	VIBR	Vibrio cholerae	2008	Mortality	Number	MMR	Myanmar	South-East Asia	<5 years	4653761	336.464	140.988	637.288
Other bacteria	VIBR	Vibrio cholerae	2008	Mortality	Number	MMR	Myanmar	South-East Asia	≥5 years	43640648	408.594	166.754	768.369
Other bacteria	VIBR	Vibrio cholerae	2008	Mortality	Number	MMR	Myanmar	South-East Asia	All ages	48294409	745.058	305.193	1394.35
Other bacteria	VIBR	Vibrio cholerae	2008	Mortality	Number	MNE	Montenegro	Europe	<5 years	39482	0	0	0
Other bacteria	VIBR	Vibrio cholerae	2008	Mortality	Number	MNE	Montenegro	Europe	≥5 years	593592	0	0	0
Other bacteria	VIBR	Vibrio cholerae	2008	Mortality	Number	MNE	Montenegro	Europe	All ages	633074	0	0	0
Other bacteria	VIBR	Vibrio cholerae	2008	Mortality	Number	MNG	Mongolia	Western Pacific	<5 years	250681	0	0	0
Other bacteria	VIBR	Vibrio cholerae	2008	Mortality	Number	MNG	Mongolia	Western Pacific	≥5 years	2369540	0	0	0
Other bacteria	VIBR	Vibrio cholerae	2008	Mortality	Number	MNG	Mongolia	Western Pacific	All ages	2620221	0	0	0
Other bacteria	VIBR	Vibrio cholerae	2008	Mortality	Number	MOZ	Mozambique	Africa	<5 years	3755362	177.521	58.3705	464.986
Other bacteria	VIBR	Vibrio cholerae	2008	Mortality	Number	MOZ	Mozambique	Africa	≥5 years	17787482	393.511	132.133	940.588
Other bacteria	VIBR	Vibrio cholerae	2008	Mortality	Number	MOZ	Mozambique	Africa	All ages	21542844	571.032	194.512	1402.2
Other bacteria	VIBR	Vibrio cholerae	2008	Mortality	Number	MRT	Mauritania	Africa	<5 years	530353	12.494	5.31124	24.0436
Other bacteria	VIBR	Vibrio cholerae	2008	Mortality	Number	MRT	Mauritania	Africa	≥5 years	2603628	21.3605	8.87899	41.8234
Other bacteria	VIBR	Vibrio cholerae	2008	Mortality	Number	MRT	Mauritania	Africa	All ages	3133981	33.8545	14.5993	64.3719
Other bacteria	VIBR	Vibrio cholerae	2008	Mortality	Number	MUS	Mauritius	Africa	<5 years	88579	0.0629743	0.0121461	0.149827
Other bacteria	VIBR	Vibrio cholerae	2008	Mortality	Number	MUS	Mauritius	Africa	≥5 years	1183686	0.865474	0.22928	1.95491
Other bacteria	VIBR	Vibrio cholerae	2008	Mortality	Number	MUS	Mauritius	Africa	All ages	1272265	0.928448	0.244229	2.07391
Other bacteria	VIBR	Vibrio cholerae	2008	Mortality	Number	MWI	Malawi	Africa	<5 years	2537594	100.596	27.6231	238.38
Other bacteria	VIBR	Vibrio cholerae	2008	Mortality	Number	MWI	Malawi	Africa	≥5 years	11232559	360.362	103.963	911.647
Other bacteria	VIBR	Vibrio cholerae	2008	Mortality	Number	MWI	Malawi	Africa	All ages	13770153	460.958	133.951	1169.04
Other bacteria	VIBR	Vibrio cholerae	2008	Mortality	Number	MYS	Malaysia	Western Pacific	<5 years	2607689	0	0	0
Other bacteria	VIBR	Vibrio cholerae	2008	Mortality	Number	MYS	Malaysia	Western Pacific	≥5 years	24679937	0	0	0
Other bacteria	VIBR	Vibrio cholerae	2008	Mortality	Number	MYS	Malaysia	Western Pacific	All ages	27287626	0	0	0
Other bacteria	VIBR	Vibrio cholerae	2008	Mortality	Number	NAM	Namibia	Africa	<5 years	265696	4.34613	1.10062	10.4587
Other bacteria	VIBR	Vibrio cholerae	2008	Mortality	Number	NAM	Namibia	Africa	≥5 years	1766671	21.8923	5.68417	50.1276
Other bacteria	VIBR	Vibrio cholerae	2008	Mortality	Number	NAM	Namibia	Africa	All ages	2032367	26.2384	6.97506	59.5373
Other bacteria	VIBR	Vibrio cholerae	2008	Mortality	Number	NER	Niger	Africa	<5 years	3102404	268.824	107.396	579.585
Other bacteria	VIBR	Vibrio cholerae	2008	Mortality	Number	NER	Niger	Africa	≥5 years	11974576	560.168	215.178	1204.95
Other bacteria	VIBR	Vibrio cholerae	2008	Mortality	Number	NER	Niger	Africa	All ages	15076980	828.993	338.846	1739.97
Other bacteria	VIBR	Vibrio cholerae	2008	Mortality	Number	NGA	Nigeria	Africa	<5 years	27872040	2546.78	1103.43	4923.62
Other bacteria	VIBR	Vibrio cholerae	2008	Mortality	Number	NGA	Nigeria	Africa	≥5 years	127523374	2159.08	925.28	4310.65
Other bacteria	VIBR	Vibrio cholerae	2008	Mortality	Number	NGA	Nigeria	Africa	All ages	155395414	4705.86	2082.24	9254.01
Other bacteria	VIBR	Vibrio cholerae	2008	Mortality	Number	NIC	Nicaragua	Americas	<5 years	660079	0	0	0
Other bacteria	VIBR	Vibrio cholerae	2008	Mortality	Number	NIC	Nicaragua	Americas	≥5 years	4876653	0	0	0
Other bacteria	VIBR	Vibrio cholerae	2008	Mortality	Number	NIC	Nicaragua	Americas	All ages	5536732	0	0	0
Other bacteria	VIBR	Vibrio cholerae	2008	Mortality	Number	NIU	Niue	Western Pacific	<5 years	164	0	0	0
Other bacteria	VIBR	Vibrio cholerae	2008	Mortality	Number	NIU	Niue	Western Pacific	≥5 years	1617	0	0	0
Other bacteria	VIBR	Vibrio cholerae	2008	Mortality	Number	NIU	Niue	Western Pacific	All ages	1781	0	0	0
Other bacteria	VIBR	Vibrio cholerae	2008	Mortality	Number	NLD	Netherlands	Europe	<5 years	955652	0	0	0
Other bacteria	VIBR	Vibrio cholerae	2008	Mortality	Number	NLD	Netherlands	Europe	≥5 years	15600365	0	0	0
Other bacteria	VIBR	Vibrio cholerae	2008	Mortality	Number	NLD	Netherlands	Europe	All ages	16556017	0	0	0
Other bacteria	VIBR	Vibrio cholerae	2008	Mortality	Number	NOR	Norway	Europe	<5 years	293804	0	0	0
Other bacteria	VIBR	Vibrio cholerae	2008	Mortality	Number	NOR	Norway	Europe	≥5 years	4443274	0	0	0
Other bacteria	VIBR	Vibrio cholerae	2008	Mortality	Number	NOR	Norway	Europe	All ages	4737078	0	0	0
Other bacteria	VIBR	Vibrio cholerae	2008	Mortality	Number	NPL	Nepal	South-East Asia	<5 years	3211059	73.6482	21.4226	160.745
Other bacteria	VIBR	Vibrio cholerae	2008	Mortality	Number	NPL	Nepal	South-East Asia	≥5 years	23683563	343.261	97.9306	724.111
Other bacteria	VIBR	Vibrio cholerae	2008	Mortality	Number	NPL	Nepal	South-East Asia	All ages	26894622	416.909	123.286	877.793
Other bacteria	VIBR	Vibrio cholerae	2008	Mortality	Number	NRU	Nauru	Western Pacific	<5 years	1339	0	0	0
Other bacteria	VIBR	Vibrio cholerae	2008	Mortality	Number	NRU	Nauru	Western Pacific	≥5 years	8675	0	0	0
Other bacteria	VIBR	Vibrio cholerae	2008	Mortality	Number	NRU	Nauru	Western Pacific	All ages	10014	0	0	0
Other bacteria	VIBR	Vibrio cholerae	2008	Mortality	Number	NZL	New Zealand	Western Pacific	<5 years	297107	0	0	0
Other bacteria	VIBR	Vibrio cholerae	2008	Mortality	Number	NZL	New Zealand	Western Pacific	≥5 years	3945067	0	0	0
Other bacteria	VIBR	Vibrio cholerae	2008	Mortality	Number	NZL	New Zealand	Western Pacific	All ages	4242174	0	0	0
Other bacteria	VIBR	Vibrio cholerae	2008	Mortality	Number	OMN	Oman	Eastern Mediterranean	<5 years	268053	0	0	0
Other bacteria	VIBR	Vibrio cholerae	2008	Mortality	Number	OMN	Oman	Eastern Mediterranean	≥5 years	2329964	0	0	0
Other bacteria	VIBR	Vibrio cholerae	2008	Mortality	Number	OMN	Oman	Eastern Mediterranean	All ages	2598017	0	0	0
Other bacteria	VIBR	Vibrio cholerae	2008	Mortality	Number	PAK	Pakistan	Eastern Mediterranean	<5 years	26880257	2627.85	841.348	6957.42
Other bacteria	VIBR	Vibrio cholerae	2008	Mortality	Number	PAK	Pakistan	Eastern Mediterranean	≥5 years	160246300	4540.51	1443.68	10949.2
Other bacteria	VIBR	Vibrio cholerae	2008	Mortality	Number	PAK	Pakistan	Eastern Mediterranean	All ages	187126557	7168.35	2376.41	17181
Other bacteria	VIBR	Vibrio cholerae	2008	Mortality	Number	PAN	Panama	Americas	<5 years	360444	0	0	0
Other bacteria	VIBR	Vibrio cholerae	2008	Mortality	Number	PAN	Panama	Americas	≥5 years	3108443	0	0	0
Other bacteria	VIBR	Vibrio cholerae	2008	Mortality	Number	PAN	Panama	Americas	All ages	3468887	0	0	0
Other bacteria	VIBR	Vibrio cholerae	2008	Mortality	Number	PER	Peru	Americas	<5 years	2973676	0	0	0
Other bacteria	VIBR	Vibrio cholerae	2008	Mortality	Number	PER	Peru	Americas	≥5 years	25656200	0	0	0
Other bacteria	VIBR	Vibrio cholerae	2008	Mortality	Number	PER	Peru	Americas	All ages	28629876	0	0	0
Other bacteria	VIBR	Vibrio cholerae	2008	Mortality	Number	PHL	Philippines	Western Pacific	<5 years	11674659	87.2412	20.4693	217.09
Other bacteria	VIBR	Vibrio cholerae	2008	Mortality	Number	PHL	Philippines	Western Pacific	≥5 years	80269892	107.824	24.3575	255.546
Other bacteria	VIBR	Vibrio cholerae	2008	Mortality	Number	PHL	Philippines	Western Pacific	All ages	91944551	195.066	47.5715	474.776
Other bacteria	VIBR	Vibrio cholerae	2008	Mortality	Number	PLW	Palau	Western Pacific	<5 years	1302	0	0	0
Other bacteria	VIBR	Vibrio cholerae	2008	Mortality	Number	PLW	Palau	Western Pacific	≥5 years	17851	0	0	0
Other bacteria	VIBR	Vibrio cholerae	2008	Mortality	Number	PLW	Palau	Western Pacific	All ages	19153	0	0	0
Other bacteria	VIBR	Vibrio cholerae	2008	Mortality	Number	PNG	Papua New Guinea	Western Pacific	<5 years	1004240	0	0	0
Other bacteria	VIBR	Vibrio cholerae	2008	Mortality	Number	PNG	Papua New Guinea	Western Pacific	≥5 years	6067859	0	0	0
Other bacteria	VIBR	Vibrio cholerae	2008	Mortality	Number	PNG	Papua New Guinea	Western Pacific	All ages	7072099	0	0	0
Other bacteria	VIBR	Vibrio cholerae	2008	Mortality	Number	POL	Poland	Europe	<5 years	1824606	0	0	0
Other bacteria	VIBR	Vibrio cholerae	2008	Mortality	Number	POL	Poland	Europe	≥5 years	36177049	0	0	0
Other bacteria	VIBR	Vibrio cholerae	2008	Mortality	Number	POL	Poland	Europe	All ages	38001655	0	0	0
Other bacteria	VIBR	Vibrio cholerae	2008	Mortality	Number	PRK	North Korea	South-East Asia	<5 years	1696599	0	0	0
Other bacteria	VIBR	Vibrio cholerae	2008	Mortality	Number	PRK	North Korea	South-East Asia	≥5 years	23008537	0	0	0
Other bacteria	VIBR	Vibrio cholerae	2008	Mortality	Number	PRK	North Korea	South-East Asia	All ages	24705136	0	0	0
Other bacteria	VIBR	Vibrio cholerae	2008	Mortality	Number	PRT	Portugal	Europe	<5 years	531818	0	0	0
Other bacteria	VIBR	Vibrio cholerae	2008	Mortality	Number	PRT	Portugal	Europe	≥5 years	10026375	0	0	0
Other bacteria	VIBR	Vibrio cholerae	2008	Mortality	Number	PRT	Portugal	Europe	All ages	10558193	0	0	0
Other bacteria	VIBR	Vibrio cholerae	2008	Mortality	Number	PRY	Paraguay	Americas	<5 years	617112	0	0	0
Other bacteria	VIBR	Vibrio cholerae	2008	Mortality	Number	PRY	Paraguay	Americas	≥5 years	4968890	0	0	0
Other bacteria	VIBR	Vibrio cholerae	2008	Mortality	Number	PRY	Paraguay	Americas	All ages	5586002	0	0	0
Other bacteria	VIBR	Vibrio cholerae	2008	Mortality	Number	QAT	Qatar	Eastern Mediterranean	<5 years	74626	0	0	0
Other bacteria	VIBR	Vibrio cholerae	2008	Mortality	Number	QAT	Qatar	Eastern Mediterranean	≥5 years	1262497	0	0	0
Other bacteria	VIBR	Vibrio cholerae	2008	Mortality	Number	QAT	Qatar	Eastern Mediterranean	All ages	1337123	0	0	0
Other bacteria	VIBR	Vibrio cholerae	2008	Mortality	Number	ROU	Romania	Europe	<5 years	1052226	0	0	0
Other bacteria	VIBR	Vibrio cholerae	2008	Mortality	Number	ROU	Romania	Europe	≥5 years	19738903	0	0	0
Other bacteria	VIBR	Vibrio cholerae	2008	Mortality	Number	ROU	Romania	Europe	All ages	20791129	0	0	0
Other bacteria	VIBR	Vibrio cholerae	2008	Mortality	Number	RUS	Russia	Europe	<5 years	7478201	0	0	0
Other bacteria	VIBR	Vibrio cholerae	2008	Mortality	Number	RUS	Russia	Europe	≥5 years	136331096	0	0	0
Other bacteria	VIBR	Vibrio cholerae	2008	Mortality	Number	RUS	Russia	Europe	All ages	143809297	0	0	0
Other bacteria	VIBR	Vibrio cholerae	2008	Mortality	Number	RWA	Rwanda	Africa	<5 years	1621931	68.9104	28.1604	155.222
Other bacteria	VIBR	Vibrio cholerae	2008	Mortality	Number	RWA	Rwanda	Africa	≥5 years	8054625	102.208	38.2606	215.51
Other bacteria	VIBR	Vibrio cholerae	2008	Mortality	Number	RWA	Rwanda	Africa	All ages	9676556	171.119	69.0987	370.499
Other bacteria	VIBR	Vibrio cholerae	2008	Mortality	Number	SAU	Saudi Arabia	Eastern Mediterranean	<5 years	2376598	0	0	0
Other bacteria	VIBR	Vibrio cholerae	2008	Mortality	Number	SAU	Saudi Arabia	Eastern Mediterranean	≥5 years	20448888	0	0	0
Other bacteria	VIBR	Vibrio cholerae	2008	Mortality	Number	SAU	Saudi Arabia	Eastern Mediterranean	All ages	22825486	0	0	0
Other bacteria	VIBR	Vibrio cholerae	2008	Mortality	Number	SDN	Sudan	Eastern Mediterranean	<5 years	5715228	284.316	77.6545	814.172
Other bacteria	VIBR	Vibrio cholerae	2008	Mortality	Number	SDN	Sudan	Eastern Mediterranean	≥5 years	27444434	77.5596	20.8079	214.719
Other bacteria	VIBR	Vibrio cholerae	2008	Mortality	Number	SDN	Sudan	Eastern Mediterranean	All ages	33159662	361.875	102.291	1034.72
Other bacteria	VIBR	Vibrio cholerae	2008	Mortality	Number	SEAR	South-East Asian Region	South-East Asia	<5 years	188464299	7319.76	3288.36	14271.8
Other bacteria	VIBR	Vibrio cholerae	2008	Mortality	Number	SEAR	South-East Asian Region	South-East Asia	≥5 years	1588097141	73899	31894.4	144083
Other bacteria	VIBR	Vibrio cholerae	2008	Mortality	Number	SEAR	South-East Asian Region	South-East Asia	All ages	1776561440	81218.7	35544.8	159596
Other bacteria	VIBR	Vibrio cholerae	2008	Mortality	Number	SEN	Senegal	Africa	<5 years	1965861	73.0585	32.3366	140.842
Other bacteria	VIBR	Vibrio cholerae	2008	Mortality	Number	SEN	Senegal	Africa	≥5 years	9941175	164.542	66.9911	323.303
Other bacteria	VIBR	Vibrio cholerae	2008	Mortality	Number	SEN	Senegal	Africa	All ages	11907036	237.6	99.531	443.779
Other bacteria	VIBR	Vibrio cholerae	2008	Mortality	Number	SGP	Singapore	Western Pacific	<5 years	217769	0	0	0
Other bacteria	VIBR	Vibrio cholerae	2008	Mortality	Number	SGP	Singapore	Western Pacific	≥5 years	4487839	0	0	0
Other bacteria	VIBR	Vibrio cholerae	2008	Mortality	Number	SGP	Singapore	Western Pacific	All ages	4705608	0	0	0
Other bacteria	VIBR	Vibrio cholerae	2008	Mortality	Number	SLB	Solomon Islands	Western Pacific	<5 years	78447	0	0	0
Other bacteria	VIBR	Vibrio cholerae	2008	Mortality	Number	SLB	Solomon Islands	Western Pacific	≥5 years	426001	0	0	0
Other bacteria	VIBR	Vibrio cholerae	2008	Mortality	Number	SLB	Solomon Islands	Western Pacific	All ages	504448	0	0	0
Other bacteria	VIBR	Vibrio cholerae	2008	Mortality	Number	SLE	Sierra Leone	Africa	<5 years	974838	101.787	40.9942	223.947
Other bacteria	VIBR	Vibrio cholerae	2008	Mortality	Number	SLE	Sierra Leone	Africa	≥5 years	4844366	161.866	61.9053	341.309
Other bacteria	VIBR	Vibrio cholerae	2008	Mortality	Number	SLE	Sierra Leone	Africa	All ages	5819204	263.653	106.965	560.443
Other bacteria	VIBR	Vibrio cholerae	2008	Mortality	Number	SLV	El Salvador	Americas	<5 years	597074	0	0	0
Other bacteria	VIBR	Vibrio cholerae	2008	Mortality	Number	SLV	El Salvador	Americas	≥5 years	5422706	0	0	0
Other bacteria	VIBR	Vibrio cholerae	2008	Mortality	Number	SLV	El Salvador	Americas	All ages	6019780	0	0	0
Other bacteria	VIBR	Vibrio cholerae	2008	Mortality	Number	SMR	San Marino	Europe	<5 years	1563	0	0	0
Other bacteria	VIBR	Vibrio cholerae	2008	Mortality	Number	SMR	San Marino	Europe	≥5 years	27943	0	0	0
Other bacteria	VIBR	Vibrio cholerae	2008	Mortality	Number	SMR	San Marino	Europe	All ages	29506	0	0	0
Other bacteria	VIBR	Vibrio cholerae	2008	Mortality	Number	SOM	Somalia	Eastern Mediterranean	<5 years	2293999	495.28	130.082	1471.11
Other bacteria	VIBR	Vibrio cholerae	2008	Mortality	Number	SOM	Somalia	Eastern Mediterranean	≥5 years	9222967	587.31	171.646	1610.82
Other bacteria	VIBR	Vibrio cholerae	2008	Mortality	Number	SOM	Somalia	Eastern Mediterranean	All ages	11516966	1082.59	317.509	2928.13
Other bacteria	VIBR	Vibrio cholerae	2008	Mortality	Number	SRB	Serbia	Europe	<5 years	353235	0	0	0
Other bacteria	VIBR	Vibrio cholerae	2008	Mortality	Number	SRB	Serbia	Europe	≥5 years	7115435	0	0	0
Other bacteria	VIBR	Vibrio cholerae	2008	Mortality	Number	SRB	Serbia	Europe	All ages	7468670	0	0	0
Other bacteria	VIBR	Vibrio cholerae	2008	Mortality	Number	SSD	South Sudan	Africa	<5 years	1540016	92.9253	37.9942	203.291
Other bacteria	VIBR	Vibrio cholerae	2008	Mortality	Number	SSD	South Sudan	Africa	≥5 years	7060723	237.514	93.6936	518.275
Other bacteria	VIBR	Vibrio cholerae	2008	Mortality	Number	SSD	South Sudan	Africa	All ages	8600739	330.439	136.897	682.24
Other bacteria	VIBR	Vibrio cholerae	2008	Mortality	Number	STP	Sao Tome and Principe	Africa	<5 years	28489	0.435873	0.185971	0.828992
Other bacteria	VIBR	Vibrio cholerae	2008	Mortality	Number	STP	Sao Tome and Principe	Africa	≥5 years	143255	0.877303	0.337234	1.66385
Other bacteria	VIBR	Vibrio cholerae	2008	Mortality	Number	STP	Sao Tome and Principe	Africa	All ages	171744	1.31318	0.550528	2.49018
Other bacteria	VIBR	Vibrio cholerae	2008	Mortality	Number	SUR	Suriname	Americas	<5 years	55324	0	0	0
Other bacteria	VIBR	Vibrio cholerae	2008	Mortality	Number	SUR	Suriname	Americas	≥5 years	478776	0	0	0
Other bacteria	VIBR	Vibrio cholerae	2008	Mortality	Number	SUR	Suriname	Americas	All ages	534100	0	0	0
Other bacteria	VIBR	Vibrio cholerae	2008	Mortality	Number	SVK	Slovakia	Europe	<5 years	267267	0	0	0
Other bacteria	VIBR	Vibrio cholerae	2008	Mortality	Number	SVK	Slovakia	Europe	≥5 years	5109834	0	0	0
Other bacteria	VIBR	Vibrio cholerae	2008	Mortality	Number	SVK	Slovakia	Europe	All ages	5377101	0	0	0
Other bacteria	VIBR	Vibrio cholerae	2008	Mortality	Number	SVN	Slovenia	Europe	<5 years	92948	0	0	0
Other bacteria	VIBR	Vibrio cholerae	2008	Mortality	Number	SVN	Slovenia	Europe	≥5 years	1929036	0	0	0
Other bacteria	VIBR	Vibrio cholerae	2008	Mortality	Number	SVN	Slovenia	Europe	All ages	2021984	0	0	0
Other bacteria	VIBR	Vibrio cholerae	2008	Mortality	Number	SWE	Sweden	Europe	<5 years	525307	0	0	0
Other bacteria	VIBR	Vibrio cholerae	2008	Mortality	Number	SWE	Sweden	Europe	≥5 years	8657868	0	0	0
Other bacteria	VIBR	Vibrio cholerae	2008	Mortality	Number	SWE	Sweden	Europe	All ages	9183175	0	0	0
Other bacteria	VIBR	Vibrio cholerae	2008	Mortality	Number	SWZ	Eswatini	Africa	<5 years	153114	5.3315	2.34508	10.364
Other bacteria	VIBR	Vibrio cholerae	2008	Mortality	Number	SWZ	Eswatini	Africa	≥5 years	941251	13.3288	5.70646	25.3624
Other bacteria	VIBR	Vibrio cholerae	2008	Mortality	Number	SWZ	Eswatini	Africa	All ages	1094365	18.6603	8.19333	35.121
Other bacteria	VIBR	Vibrio cholerae	2008	Mortality	Number	SYC	Seychelles	Africa	<5 years	7211	0.00508401	0.000803149	0.0130928
Other bacteria	VIBR	Vibrio cholerae	2008	Mortality	Number	SYC	Seychelles	Africa	≥5 years	84799	0.206518	0.0553124	0.481826
Other bacteria	VIBR	Vibrio cholerae	2008	Mortality	Number	SYC	Seychelles	Africa	All ages	92010	0.211602	0.0564311	0.488206
Other bacteria	VIBR	Vibrio cholerae	2008	Mortality	Number	SYR	Syria	Eastern Mediterranean	<5 years	2802942	3.22101	0.846545	8.92822
Other bacteria	VIBR	Vibrio cholerae	2008	Mortality	Number	SYR	Syria	Eastern Mediterranean	≥5 years	18746523	5.09009	1.45548	13.9242
Other bacteria	VIBR	Vibrio cholerae	2008	Mortality	Number	SYR	Syria	Eastern Mediterranean	All ages	21549465	8.3111	2.38183	22.3486
Other bacteria	VIBR	Vibrio cholerae	2008	Mortality	Number	TCD	Chad	Africa	<5 years	2283799	297.892	120.66	629.485
Other bacteria	VIBR	Vibrio cholerae	2008	Mortality	Number	TCD	Chad	Africa	≥5 years	8980558	356.059	147.401	764.975
Other bacteria	VIBR	Vibrio cholerae	2008	Mortality	Number	TCD	Chad	Africa	All ages	11264357	653.951	269.863	1412.43
Other bacteria	VIBR	Vibrio cholerae	2008	Mortality	Number	TGO	Togo	Africa	<5 years	1015001	45.1074	18.5129	97.4169
Other bacteria	VIBR	Vibrio cholerae	2008	Mortality	Number	TGO	Togo	Africa	≥5 years	5259819	132.007	51.2758	270.376
Other bacteria	VIBR	Vibrio cholerae	2008	Mortality	Number	TGO	Togo	Africa	All ages	6274820	177.114	69.5467	363.584
Other bacteria	VIBR	Vibrio cholerae	2008	Mortality	Number	THA	Thailand	South-East Asia	<5 years	4404516	0	0	0
Other bacteria	VIBR	Vibrio cholerae	2008	Mortality	Number	THA	Thailand	South-East Asia	≥5 years	62960796	0	0	0
Other bacteria	VIBR	Vibrio cholerae	2008	Mortality	Number	THA	Thailand	South-East Asia	All ages	67365312	0	0	0
Other bacteria	VIBR	Vibrio cholerae	2008	Mortality	Number	TJK	Tajikistan	Europe	<5 years	964370	0	0	0
Other bacteria	VIBR	Vibrio cholerae	2008	Mortality	Number	TJK	Tajikistan	Europe	≥5 years	6300292	0	0	0
Other bacteria	VIBR	Vibrio cholerae	2008	Mortality	Number	TJK	Tajikistan	Europe	All ages	7264662	0	0	0
Other bacteria	VIBR	Vibrio cholerae	2008	Mortality	Number	TKM	Turkmenistan	Europe	<5 years	550003	0	0	0
Other bacteria	VIBR	Vibrio cholerae	2008	Mortality	Number	TKM	Turkmenistan	Europe	≥5 years	4743253	0	0	0
Other bacteria	VIBR	Vibrio cholerae	2008	Mortality	Number	TKM	Turkmenistan	Europe	All ages	5293256	0	0	0
Other bacteria	VIBR	Vibrio cholerae	2008	Mortality	Number	TLS	Timor-Leste	South-East Asia	<5 years	160977	0	0	0
Other bacteria	VIBR	Vibrio cholerae	2008	Mortality	Number	TLS	Timor-Leste	South-East Asia	≥5 years	858006	0	0	0
Other bacteria	VIBR	Vibrio cholerae	2008	Mortality	Number	TLS	Timor-Leste	South-East Asia	All ages	1018983	0	0	0
Other bacteria	VIBR	Vibrio cholerae	2008	Mortality	Number	TON	Tonga	Western Pacific	<5 years	14596	0	0	0
Other bacteria	VIBR	Vibrio cholerae	2008	Mortality	Number	TON	Tonga	Western Pacific	≥5 years	92318	0	0	0
Other bacteria	VIBR	Vibrio cholerae	2008	Mortality	Number	TON	Tonga	Western Pacific	All ages	106914	0	0	0
Other bacteria	VIBR	Vibrio cholerae	2008	Mortality	Number	TTO	Trinidad and Tobago	Americas	<5 years	94045	0	0	0
Other bacteria	VIBR	Vibrio cholerae	2008	Mortality	Number	TTO	Trinidad and Tobago	Americas	≥5 years	1274677	0	0	0
Other bacteria	VIBR	Vibrio cholerae	2008	Mortality	Number	TTO	Trinidad and Tobago	Americas	All ages	1368722	0	0	0
Other bacteria	VIBR	Vibrio cholerae	2008	Mortality	Number	TUN	Tunisia	Eastern Mediterranean	<5 years	852608	0	0	0
Other bacteria	VIBR	Vibrio cholerae	2008	Mortality	Number	TUN	Tunisia	Eastern Mediterranean	≥5 years	9637961	0	0	0
Other bacteria	VIBR	Vibrio cholerae	2008	Mortality	Number	TUN	Tunisia	Eastern Mediterranean	All ages	10490569	0	0	0
Other bacteria	VIBR	Vibrio cholerae	2008	Mortality	Number	TUR	Turkey	Europe	<5 years	6306528	0	0	0
Other bacteria	VIBR	Vibrio cholerae	2008	Mortality	Number	TUR	Turkey	Europe	≥5 years	64795717	0	0	0
Other bacteria	VIBR	Vibrio cholerae	2008	Mortality	Number	TUR	Turkey	Europe	All ages	71102245	0	0	0
Other bacteria	VIBR	Vibrio cholerae	2008	Mortality	Number	TUV	Tuvalu	Western Pacific	<5 years	1158	0	0	0
Other bacteria	VIBR	Vibrio cholerae	2008	Mortality	Number	TUV	Tuvalu	Western Pacific	≥5 years	9092	0	0	0
Other bacteria	VIBR	Vibrio cholerae	2008	Mortality	Number	TUV	Tuvalu	Western Pacific	All ages	10250	0	0	0
Other bacteria	VIBR	Vibrio cholerae	2008	Mortality	Number	TZA	Tanzania	Africa	<5 years	7451370	226.675	85.9503	466.909
Other bacteria	VIBR	Vibrio cholerae	2008	Mortality	Number	TZA	Tanzania	Africa	≥5 years	34559889	491.871	193.322	1053.3
Other bacteria	VIBR	Vibrio cholerae	2008	Mortality	Number	TZA	Tanzania	Africa	All ages	42011259	718.546	275.523	1459.22
Other bacteria	VIBR	Vibrio cholerae	2008	Mortality	Number	UGA	Uganda	Africa	<5 years	5850115	132.958	53.8342	292.071
Other bacteria	VIBR	Vibrio cholerae	2008	Mortality	Number	UGA	Uganda	Africa	≥5 years	24240870	344.607	132.881	733.178
Other bacteria	VIBR	Vibrio cholerae	2008	Mortality	Number	UGA	Uganda	Africa	All ages	30090985	477.565	194.062	1026.16
Other bacteria	VIBR	Vibrio cholerae	2008	Mortality	Number	UKR	Ukraine	Europe	<5 years	2187166	0	0	0
Other bacteria	VIBR	Vibrio cholerae	2008	Mortality	Number	UKR	Ukraine	Europe	≥5 years	44741912	0	0	0
Other bacteria	VIBR	Vibrio cholerae	2008	Mortality	Number	UKR	Ukraine	Europe	All ages	46929078	0	0	0
Other bacteria	VIBR	Vibrio cholerae	2008	Mortality	Number	URY	Uruguay	Americas	<5 years	240465	0	0	0
Other bacteria	VIBR	Vibrio cholerae	2008	Mortality	Number	URY	Uruguay	Americas	≥5 years	3058021	0	0	0
Other bacteria	VIBR	Vibrio cholerae	2008	Mortality	Number	URY	Uruguay	Americas	All ages	3298486	0	0	0
Other bacteria	VIBR	Vibrio cholerae	2008	Mortality	Number	USA	United States	Americas	<5 years	20457834	0	0	0
Other bacteria	VIBR	Vibrio cholerae	2008	Mortality	Number	USA	United States	Americas	≥5 years	282963122	0	0	0
Other bacteria	VIBR	Vibrio cholerae	2008	Mortality	Number	USA	United States	Americas	All ages	303420956	0	0	0
Other bacteria	VIBR	Vibrio cholerae	2008	Mortality	Number	UZB	Uzbekistan	Europe	<5 years	2647252	0	0	0
Other bacteria	VIBR	Vibrio cholerae	2008	Mortality	Number	UZB	Uzbekistan	Europe	≥5 years	24628696	0	0	0
Other bacteria	VIBR	Vibrio cholerae	2008	Mortality	Number	UZB	Uzbekistan	Europe	All ages	27275948	0	0	0
Other bacteria	VIBR	Vibrio cholerae	2008	Mortality	Number	VCT	Saint Vincent and the Grenadines	Americas	<5 years	9089	0	0	0
Other bacteria	VIBR	Vibrio cholerae	2008	Mortality	Number	VCT	Saint Vincent and the Grenadines	Americas	≥5 years	102194	0	0	0
Other bacteria	VIBR	Vibrio cholerae	2008	Mortality	Number	VCT	Saint Vincent and the Grenadines	Americas	All ages	111283	0	0	0
Other bacteria	VIBR	Vibrio cholerae	2008	Mortality	Number	VEN	Venezuela	Americas	<5 years	2925959	0	0	0
Other bacteria	VIBR	Vibrio cholerae	2008	Mortality	Number	VEN	Venezuela	Americas	≥5 years	24931622	0	0	0
Other bacteria	VIBR	Vibrio cholerae	2008	Mortality	Number	VEN	Venezuela	Americas	All ages	27857581	0	0	0
Other bacteria	VIBR	Vibrio cholerae	2008	Mortality	Number	VNM	Vietnam	Western Pacific	<5 years	7179977	0	0	0
Other bacteria	VIBR	Vibrio cholerae	2008	Mortality	Number	VNM	Vietnam	Western Pacific	≥5 years	77206160	0	0	0
Other bacteria	VIBR	Vibrio cholerae	2008	Mortality	Number	VNM	Vietnam	Western Pacific	All ages	84386137	0	0	0
Other bacteria	VIBR	Vibrio cholerae	2008	Mortality	Number	VUT	Vanuatu	Western Pacific	<5 years	32017	0	0	0
Other bacteria	VIBR	Vibrio cholerae	2008	Mortality	Number	VUT	Vanuatu	Western Pacific	≥5 years	191990	0	0	0
Other bacteria	VIBR	Vibrio cholerae	2008	Mortality	Number	VUT	Vanuatu	Western Pacific	All ages	224007	0	0	0
Other bacteria	VIBR	Vibrio cholerae	2008	Mortality	Number	WPR	Western Pacific Region	Western Pacific	<5 years	116591951	87.2412	20.4693	217.09
Other bacteria	VIBR	Vibrio cholerae	2008	Mortality	Number	WPR	Western Pacific Region	Western Pacific	≥5 years	1655570634	107.824	24.3575	255.546
Other bacteria	VIBR	Vibrio cholerae	2008	Mortality	Number	WPR	Western Pacific Region	Western Pacific	All ages	1772162585	195.066	47.5715	474.776
Other bacteria	VIBR	Vibrio cholerae	2008	Mortality	Number	WSM	Samoa	Western Pacific	<5 years	26014	0	0	0
Other bacteria	VIBR	Vibrio cholerae	2008	Mortality	Number	WSM	Samoa	Western Pacific	≥5 years	163402	0	0	0
Other bacteria	VIBR	Vibrio cholerae	2008	Mortality	Number	WSM	Samoa	Western Pacific	All ages	189416	0	0	0
Other bacteria	VIBR	Vibrio cholerae	2008	Mortality	Number	YEM	Yemen	Eastern Mediterranean	<5 years	4129502	187.976	51.4569	511.235
Other bacteria	VIBR	Vibrio cholerae	2008	Mortality	Number	YEM	Yemen	Eastern Mediterranean	≥5 years	20581568	53.0437	16.3859	145.947
Other bacteria	VIBR	Vibrio cholerae	2008	Mortality	Number	YEM	Yemen	Eastern Mediterranean	All ages	24711070	241.019	69.3655	654.139
Other bacteria	VIBR	Vibrio cholerae	2008	Mortality	Number	ZAF	South Africa	Africa	<5 years	5242712	0	0	0
Other bacteria	VIBR	Vibrio cholerae	2008	Mortality	Number	ZAF	South Africa	Africa	≥5 years	45555800	0	0	0
Other bacteria	VIBR	Vibrio cholerae	2008	Mortality	Number	ZAF	South Africa	Africa	All ages	50798512	0	0	0
Other bacteria	VIBR	Vibrio cholerae	2008	Mortality	Number	ZMB	Zambia	Africa	<5 years	2361500	64.5706	23.8254	145.845
Other bacteria	VIBR	Vibrio cholerae	2008	Mortality	Number	ZMB	Zambia	Africa	≥5 years	10430418	141.5	47.4378	318.029
Other bacteria	VIBR	Vibrio cholerae	2008	Mortality	Number	ZMB	Zambia	Africa	All ages	12791918	206.071	72.3539	468.13
Other bacteria	VIBR	Vibrio cholerae	2008	Mortality	Number	ZWE	Zimbabwe	Africa	<5 years	2061273	65.7937	28.7482	130.281
Other bacteria	VIBR	Vibrio cholerae	2008	Mortality	Number	ZWE	Zimbabwe	Africa	≥5 years	10814544	152.311	64.2174	289.512
Other bacteria	VIBR	Vibrio cholerae	2008	Mortality	Number	ZWE	Zimbabwe	Africa	All ages	12875817	218.104	96.4829	413.213
Other bacteria	VIBR	Vibrio cholerae	2008	Mortality	Rate per 100,000	AFG	Afghanistan	Eastern Mediterranean	<5 years	4900250	3.73073	1.06617	10.9657
Other bacteria	VIBR	Vibrio cholerae	2008	Mortality	Rate per 100,000	AFG	Afghanistan	Eastern Mediterranean	≥5 years	21028874	0.0901555	0.0248362	0.245646
Other bacteria	VIBR	Vibrio cholerae	2008	Mortality	Rate per 100,000	AFG	Afghanistan	Eastern Mediterranean	All ages	25929124	0.778174	0.227129	2.26264
Other bacteria	VIBR	Vibrio cholerae	2008	Mortality	Rate per 100,000	AFR	African Region	Africa	<5 years	139799813	5.12678	2.46238	9.53175
Other bacteria	VIBR	Vibrio cholerae	2008	Mortality	Rate per 100,000	AFR	African Region	Africa	≥5 years	684945986	1.80184	0.796114	3.62051
Other bacteria	VIBR	Vibrio cholerae	2008	Mortality	Rate per 100,000	AFR	African Region	Africa	All ages	824745799	2.36544	1.1072	4.55259
Other bacteria	VIBR	Vibrio cholerae	2008	Mortality	Rate per 100,000	AGO	Angola	Africa	<5 years	3929492	8.84603	3.74321	17.648
Other bacteria	VIBR	Vibrio cholerae	2008	Mortality	Rate per 100,000	AGO	Angola	Africa	≥5 years	17240725	2.45749	1.04534	4.7645
Other bacteria	VIBR	Vibrio cholerae	2008	Mortality	Rate per 100,000	AGO	Angola	Africa	All ages	21170217	3.64329	1.60769	6.78893
Other bacteria	VIBR	Vibrio cholerae	2008	Mortality	Rate per 100,000	ALB	Albania	Europe	<5 years	195345	0	0	0
Other bacteria	VIBR	Vibrio cholerae	2008	Mortality	Rate per 100,000	ALB	Albania	Europe	≥5 years	2812984	0	0	0
Other bacteria	VIBR	Vibrio cholerae	2008	Mortality	Rate per 100,000	ALB	Albania	Europe	All ages	3008329	0	0	0
Other bacteria	VIBR	Vibrio cholerae	2008	Mortality	Rate per 100,000	AMR	Region of the Americas	Americas	<5 years	75662002	0.0663953	0.0182958	0.14544
Other bacteria	VIBR	Vibrio cholerae	2008	Mortality	Rate per 100,000	AMR	Region of the Americas	Americas	≥5 years	828429891	0.00518231	0.00135017	0.012871
Other bacteria	VIBR	Vibrio cholerae	2008	Mortality	Rate per 100,000	AMR	Region of the Americas	Americas	All ages	904091893	0.0103051	0.00273961	0.0240266
Other bacteria	VIBR	Vibrio cholerae	2008	Mortality	Rate per 100,000	AND	Andorra	Europe	<5 years	3757	0	0	0
Other bacteria	VIBR	Vibrio cholerae	2008	Mortality	Rate per 100,000	AND	Andorra	Europe	≥5 years	79074	0	0	0
Other bacteria	VIBR	Vibrio cholerae	2008	Mortality	Rate per 100,000	AND	Andorra	Europe	All ages	82831	0	0	0
Other bacteria	VIBR	Vibrio cholerae	2008	Mortality	Rate per 100,000	ARE	United Arab Emirates	Eastern Mediterranean	<5 years	351815	0	0	0
Other bacteria	VIBR	Vibrio cholerae	2008	Mortality	Rate per 100,000	ARE	United Arab Emirates	Eastern Mediterranean	≥5 years	5661534	0	0	0
Other bacteria	VIBR	Vibrio cholerae	2008	Mortality	Rate per 100,000	ARE	United Arab Emirates	Eastern Mediterranean	All ages	6013349	0	0	0
Other bacteria	VIBR	Vibrio cholerae	2008	Mortality	Rate per 100,000	ARG	Argentina	Americas	<5 years	3511876	0	0	0
Other bacteria	VIBR	Vibrio cholerae	2008	Mortality	Rate per 100,000	ARG	Argentina	Americas	≥5 years	36697296	0	0	0
Other bacteria	VIBR	Vibrio cholerae	2008	Mortality	Rate per 100,000	ARG	Argentina	Americas	All ages	40209172	0	0	0
Other bacteria	VIBR	Vibrio cholerae	2008	Mortality	Rate per 100,000	ARM	Armenia	Europe	<5 years	194673	0	0	0
Other bacteria	VIBR	Vibrio cholerae	2008	Mortality	Rate per 100,000	ARM	Armenia	Europe	≥5 years	2772530	0	0	0
Other bacteria	VIBR	Vibrio cholerae	2008	Mortality	Rate per 100,000	ARM	Armenia	Europe	All ages	2967203	0	0	0
Other bacteria	VIBR	Vibrio cholerae	2008	Mortality	Rate per 100,000	ATG	Antigua and Barbuda	Americas	<5 years	6279	0	0	0
Other bacteria	VIBR	Vibrio cholerae	2008	Mortality	Rate per 100,000	ATG	Antigua and Barbuda	Americas	≥5 years	75998	0	0	0
Other bacteria	VIBR	Vibrio cholerae	2008	Mortality	Rate per 100,000	ATG	Antigua and Barbuda	Americas	All ages	82277	0	0	0
Other bacteria	VIBR	Vibrio cholerae	2008	Mortality	Rate per 100,000	AUS	Australia	Western Pacific	<5 years	1367879	0	0	0
Other bacteria	VIBR	Vibrio cholerae	2008	Mortality	Rate per 100,000	AUS	Australia	Western Pacific	≥5 years	19786577	0	0	0
Other bacteria	VIBR	Vibrio cholerae	2008	Mortality	Rate per 100,000	AUS	Australia	Western Pacific	All ages	21154456	0	0	0
Other bacteria	VIBR	Vibrio cholerae	2008	Mortality	Rate per 100,000	AUT	Austria	Europe	<5 years	396092	0	0	0
Other bacteria	VIBR	Vibrio cholerae	2008	Mortality	Rate per 100,000	AUT	Austria	Europe	≥5 years	7913645	0	0	0
Other bacteria	VIBR	Vibrio cholerae	2008	Mortality	Rate per 100,000	AUT	Austria	Europe	All ages	8309737	0	0	0
Other bacteria	VIBR	Vibrio cholerae	2008	Mortality	Rate per 100,000	AZE	Azerbaijan	Europe	<5 years	726674	0	0	0
Other bacteria	VIBR	Vibrio cholerae	2008	Mortality	Rate per 100,000	AZE	Azerbaijan	Europe	≥5 years	8159609	0	0	0
Other bacteria	VIBR	Vibrio cholerae	2008	Mortality	Rate per 100,000	AZE	Azerbaijan	Europe	All ages	8886283	0	0	0
Other bacteria	VIBR	Vibrio cholerae	2008	Mortality	Rate per 100,000	BDI	Burundi	Africa	<5 years	1593266	5.73249	2.37185	12.706
Other bacteria	VIBR	Vibrio cholerae	2008	Mortality	Rate per 100,000	BDI	Burundi	Africa	≥5 years	6722338	2.41474	0.977625	5.27477
Other bacteria	VIBR	Vibrio cholerae	2008	Mortality	Rate per 100,000	BDI	Burundi	Africa	All ages	8315604	3.05042	1.24694	6.43216
Other bacteria	VIBR	Vibrio cholerae	2008	Mortality	Rate per 100,000	BEL	Belgium	Europe	<5 years	603012	0	0	0
Other bacteria	VIBR	Vibrio cholerae	2008	Mortality	Rate per 100,000	BEL	Belgium	Europe	≥5 years	10062850	0	0	0
Other bacteria	VIBR	Vibrio cholerae	2008	Mortality	Rate per 100,000	BEL	Belgium	Europe	All ages	10665862	0	0	0
Other bacteria	VIBR	Vibrio cholerae	2008	Mortality	Rate per 100,000	BEN	Benin	Africa	<5 years	1579342	4.2814	1.85071	8.06072
Other bacteria	VIBR	Vibrio cholerae	2008	Mortality	Rate per 100,000	BEN	Benin	Africa	≥5 years	7510404	2.40268	1.01313	4.74326
Other bacteria	VIBR	Vibrio cholerae	2008	Mortality	Rate per 100,000	BEN	Benin	Africa	All ages	9089746	2.72911	1.18537	5.16616
Other bacteria	VIBR	Vibrio cholerae	2008	Mortality	Rate per 100,000	BFA	Burkina Faso	Africa	<5 years	2738782	4.4393	1.82958	10.1416
Other bacteria	VIBR	Vibrio cholerae	2008	Mortality	Rate per 100,000	BFA	Burkina Faso	Africa	≥5 years	12297059	2.50012	0.960051	5.45864
Other bacteria	VIBR	Vibrio cholerae	2008	Mortality	Rate per 100,000	BFA	Burkina Faso	Africa	All ages	15035841	2.85334	1.14101	6.10881
Other bacteria	VIBR	Vibrio cholerae	2008	Mortality	Rate per 100,000	BGD	Bangladesh	South-East Asia	<5 years	17682611	4.18036	2.06661	7.98266
Other bacteria	VIBR	Vibrio cholerae	2008	Mortality	Rate per 100,000	BGD	Bangladesh	South-East Asia	≥5 years	131073012	1.92743	0.886926	3.58155
Other bacteria	VIBR	Vibrio cholerae	2008	Mortality	Rate per 100,000	BGD	Bangladesh	South-East Asia	All ages	148755623	2.19524	1.04569	3.93192
Other bacteria	VIBR	Vibrio cholerae	2008	Mortality	Rate per 100,000	BGR	Bulgaria	Europe	<5 years	346574	0	0	0
Other bacteria	VIBR	Vibrio cholerae	2008	Mortality	Rate per 100,000	BGR	Bulgaria	Europe	≥5 years	7213773	0	0	0
Other bacteria	VIBR	Vibrio cholerae	2008	Mortality	Rate per 100,000	BGR	Bulgaria	Europe	All ages	7560347	0	0	0
Other bacteria	VIBR	Vibrio cholerae	2008	Mortality	Rate per 100,000	BHR	Bahrain	Eastern Mediterranean	<5 years	85647	0	0	0
Other bacteria	VIBR	Vibrio cholerae	2008	Mortality	Rate per 100,000	BHR	Bahrain	Eastern Mediterranean	≥5 years	1003343	0	0	0
Other bacteria	VIBR	Vibrio cholerae	2008	Mortality	Rate per 100,000	BHR	Bahrain	Eastern Mediterranean	All ages	1088990	0	0	0
Other bacteria	VIBR	Vibrio cholerae	2008	Mortality	Rate per 100,000	BHS	Bahamas	Americas	<5 years	27553	0	0	0
Other bacteria	VIBR	Vibrio cholerae	2008	Mortality	Rate per 100,000	BHS	Bahamas	Americas	≥5 years	328269	0	0	0
Other bacteria	VIBR	Vibrio cholerae	2008	Mortality	Rate per 100,000	BHS	Bahamas	Americas	All ages	355822	0	0	0
Other bacteria	VIBR	Vibrio cholerae	2008	Mortality	Rate per 100,000	BIH	Bosnia and Herzegovina	Europe	<5 years	190103	0	0	0
Other bacteria	VIBR	Vibrio cholerae	2008	Mortality	Rate per 100,000	BIH	Bosnia and Herzegovina	Europe	≥5 years	3791429	0	0	0
Other bacteria	VIBR	Vibrio cholerae	2008	Mortality	Rate per 100,000	BIH	Bosnia and Herzegovina	Europe	All ages	3981532	0	0	0
Other bacteria	VIBR	Vibrio cholerae	2008	Mortality	Rate per 100,000	BLR	Belarus	Europe	<5 years	461015	0	0	0
Other bacteria	VIBR	Vibrio cholerae	2008	Mortality	Rate per 100,000	BLR	Belarus	Europe	≥5 years	9083077	0	0	0
Other bacteria	VIBR	Vibrio cholerae	2008	Mortality	Rate per 100,000	BLR	Belarus	Europe	All ages	9544092	0	0	0
Other bacteria	VIBR	Vibrio cholerae	2008	Mortality	Rate per 100,000	BLZ	Belize	Americas	<5 years	37806	0	0	0
Other bacteria	VIBR	Vibrio cholerae	2008	Mortality	Rate per 100,000	BLZ	Belize	Americas	≥5 years	262421	0	0	0
Other bacteria	VIBR	Vibrio cholerae	2008	Mortality	Rate per 100,000	BLZ	Belize	Americas	All ages	300227	0	0	0
Other bacteria	VIBR	Vibrio cholerae	2008	Mortality	Rate per 100,000	BOL	Bolivia	Americas	<5 years	1201843	0	0	0
Other bacteria	VIBR	Vibrio cholerae	2008	Mortality	Rate per 100,000	BOL	Bolivia	Americas	≥5 years	8566441	0	0	0
Other bacteria	VIBR	Vibrio cholerae	2008	Mortality	Rate per 100,000	BOL	Bolivia	Americas	All ages	9768284	0	0	0
Other bacteria	VIBR	Vibrio cholerae	2008	Mortality	Rate per 100,000	BRA	Brazil	Americas	<5 years	15392041	0	0	0
Other bacteria	VIBR	Vibrio cholerae	2008	Mortality	Rate per 100,000	BRA	Brazil	Americas	≥5 years	174091730	0	0	0
Other bacteria	VIBR	Vibrio cholerae	2008	Mortality	Rate per 100,000	BRA	Brazil	Americas	All ages	189483771	0	0	0
Other bacteria	VIBR	Vibrio cholerae	2008	Mortality	Rate per 100,000	BRB	Barbados	Americas	<5 years	18210	0	0	0
Other bacteria	VIBR	Vibrio cholerae	2008	Mortality	Rate per 100,000	BRB	Barbados	Americas	≥5 years	253746	0	0	0
Other bacteria	VIBR	Vibrio cholerae	2008	Mortality	Rate per 100,000	BRB	Barbados	Americas	All ages	271956	0	0	0
Other bacteria	VIBR	Vibrio cholerae	2008	Mortality	Rate per 100,000	BRN	Brunei	Western Pacific	<5 years	30582	0	0	0
Other bacteria	VIBR	Vibrio cholerae	2008	Mortality	Rate per 100,000	BRN	Brunei	Western Pacific	≥5 years	343693	0	0	0
Other bacteria	VIBR	Vibrio cholerae	2008	Mortality	Rate per 100,000	BRN	Brunei	Western Pacific	All ages	374275	0	0	0
Other bacteria	VIBR	Vibrio cholerae	2008	Mortality	Rate per 100,000	BTN	Bhutan	South-East Asia	<5 years	66139	0	0	0
Other bacteria	VIBR	Vibrio cholerae	2008	Mortality	Rate per 100,000	BTN	Bhutan	South-East Asia	≥5 years	616381	0	0	0
Other bacteria	VIBR	Vibrio cholerae	2008	Mortality	Rate per 100,000	BTN	Bhutan	South-East Asia	All ages	682520	0	0	0
Other bacteria	VIBR	Vibrio cholerae	2008	Mortality	Rate per 100,000	BWA	Botswana	Africa	<5 years	241708	1.80466	0.480863	4.83664
Other bacteria	VIBR	Vibrio cholerae	2008	Mortality	Rate per 100,000	BWA	Botswana	Africa	≥5 years	1688374	1.39543	0.368005	3.20218
Other bacteria	VIBR	Vibrio cholerae	2008	Mortality	Rate per 100,000	BWA	Botswana	Africa	All ages	1930082	1.44668	0.381022	3.2285
Other bacteria	VIBR	Vibrio cholerae	2008	Mortality	Rate per 100,000	CAF	Central African Republic	Africa	<5 years	788498	5.36808	2.21234	11.8046
Other bacteria	VIBR	Vibrio cholerae	2008	Mortality	Rate per 100,000	CAF	Central African Republic	Africa	≥5 years	3720662	2.56949	1.02208	5.6884
Other bacteria	VIBR	Vibrio cholerae	2008	Mortality	Rate per 100,000	CAF	Central African Republic	Africa	All ages	4509160	3.05886	1.23244	6.71149
Other bacteria	VIBR	Vibrio cholerae	2008	Mortality	Rate per 100,000	CAN	Canada	Americas	<5 years	1785807	0	0	0
Other bacteria	VIBR	Vibrio cholerae	2008	Mortality	Rate per 100,000	CAN	Canada	Americas	≥5 years	31477057	0	0	0
Other bacteria	VIBR	Vibrio cholerae	2008	Mortality	Rate per 100,000	CAN	Canada	Americas	All ages	33262864	0	0	0
Other bacteria	VIBR	Vibrio cholerae	2008	Mortality	Rate per 100,000	CHE	Switzerland	Europe	<5 years	369200	0	0	0
Other bacteria	VIBR	Vibrio cholerae	2008	Mortality	Rate per 100,000	CHE	Switzerland	Europe	≥5 years	7218396	0	0	0
Other bacteria	VIBR	Vibrio cholerae	2008	Mortality	Rate per 100,000	CHE	Switzerland	Europe	All ages	7587596	0	0	0
Other bacteria	VIBR	Vibrio cholerae	2008	Mortality	Rate per 100,000	CHL	Chile	Americas	<5 years	1163697	0	0	0
Other bacteria	VIBR	Vibrio cholerae	2008	Mortality	Rate per 100,000	CHL	Chile	Americas	≥5 years	15590495	0	0	0
Other bacteria	VIBR	Vibrio cholerae	2008	Mortality	Rate per 100,000	CHL	Chile	Americas	All ages	16754192	0	0	0
Other bacteria	VIBR	Vibrio cholerae	2008	Mortality	Rate per 100,000	CHN	China	Western Pacific	<5 years	81493568	0	0	0
Other bacteria	VIBR	Vibrio cholerae	2008	Mortality	Rate per 100,000	CHN	China	Western Pacific	≥5 years	1248194827	0	0	0
Other bacteria	VIBR	Vibrio cholerae	2008	Mortality	Rate per 100,000	CHN	China	Western Pacific	All ages	1329688395	0	0	0
Other bacteria	VIBR	Vibrio cholerae	2008	Mortality	Rate per 100,000	CIV	Cote d'Ivoire	Africa	<5 years	3767991	2.38007	0.996188	4.60614
Other bacteria	VIBR	Vibrio cholerae	2008	Mortality	Rate per 100,000	CIV	Cote d'Ivoire	Africa	≥5 years	17506151	0.814569	0.334376	1.60933
Other bacteria	VIBR	Vibrio cholerae	2008	Mortality	Rate per 100,000	CIV	Cote d'Ivoire	Africa	All ages	21274142	1.09184	0.465237	2.0276
Other bacteria	VIBR	Vibrio cholerae	2008	Mortality	Rate per 100,000	CMR	Cameroon	Africa	<5 years	3167038	5.8018	1.88765	15.654
Other bacteria	VIBR	Vibrio cholerae	2008	Mortality	Rate per 100,000	CMR	Cameroon	Africa	≥5 years	15140922	1.6653	0.507764	3.91015
Other bacteria	VIBR	Vibrio cholerae	2008	Mortality	Rate per 100,000	CMR	Cameroon	Africa	All ages	18307960	2.38086	0.783226	5.67199
Other bacteria	VIBR	Vibrio cholerae	2008	Mortality	Rate per 100,000	COD	Democratic Republic of Congo	Africa	<5 years	11618722	4.02345	1.63005	8.52879
Other bacteria	VIBR	Vibrio cholerae	2008	Mortality	Rate per 100,000	COD	Democratic Republic of Congo	Africa	≥5 years	51791031	2.48423	0.975029	5.36409
Other bacteria	VIBR	Vibrio cholerae	2008	Mortality	Rate per 100,000	COD	Democratic Republic of Congo	Africa	All ages	63409753	2.76627	1.12031	5.96016
Other bacteria	VIBR	Vibrio cholerae	2008	Mortality	Rate per 100,000	COG	Congo	Africa	<5 years	648187	2.31704	1.00936	4.39436
Other bacteria	VIBR	Vibrio cholerae	2008	Mortality	Rate per 100,000	COG	Congo	Africa	≥5 years	3404088	1.17863	0.501269	2.35082
Other bacteria	VIBR	Vibrio cholerae	2008	Mortality	Rate per 100,000	COG	Congo	Africa	All ages	4052275	1.36073	0.599442	2.65369
Other bacteria	VIBR	Vibrio cholerae	2008	Mortality	Rate per 100,000	COK	Cook Islands	Western Pacific	<5 years	1526	0	0	0
Other bacteria	VIBR	Vibrio cholerae	2008	Mortality	Rate per 100,000	COK	Cook Islands	Western Pacific	≥5 years	14211	0	0	0
Other bacteria	VIBR	Vibrio cholerae	2008	Mortality	Rate per 100,000	COK	Cook Islands	Western Pacific	All ages	15737	0	0	0
Other bacteria	VIBR	Vibrio cholerae	2008	Mortality	Rate per 100,000	COL	Colombia	Americas	<5 years	4045376	0	0	0
Other bacteria	VIBR	Vibrio cholerae	2008	Mortality	Rate per 100,000	COL	Colombia	Americas	≥5 years	39456757	0	0	0
Other bacteria	VIBR	Vibrio cholerae	2008	Mortality	Rate per 100,000	COL	Colombia	Americas	All ages	43502133	0	0	0
Other bacteria	VIBR	Vibrio cholerae	2008	Mortality	Rate per 100,000	COM	Comoros	Africa	<5 years	93253	3.28967	1.35716	6.26654
Other bacteria	VIBR	Vibrio cholerae	2008	Mortality	Rate per 100,000	COM	Comoros	Africa	≥5 years	529795	1.12939	0.486509	2.10019
Other bacteria	VIBR	Vibrio cholerae	2008	Mortality	Rate per 100,000	COM	Comoros	Africa	All ages	623048	1.45272	0.644837	2.67663
Other bacteria	VIBR	Vibrio cholerae	2008	Mortality	Rate per 100,000	CPV	Cape Verde	Africa	<5 years	54302	0.592957	0.199513	1.59586
Other bacteria	VIBR	Vibrio cholerae	2008	Mortality	Rate per 100,000	CPV	Cape Verde	Africa	≥5 years	444567	0.528101	0.168564	1.30927
Other bacteria	VIBR	Vibrio cholerae	2008	Mortality	Rate per 100,000	CPV	Cape Verde	Africa	All ages	498869	0.535161	0.17513	1.32548
Other bacteria	VIBR	Vibrio cholerae	2008	Mortality	Rate per 100,000	CRI	Costa Rica	Americas	<5 years	359360	0	0	0
Other bacteria	VIBR	Vibrio cholerae	2008	Mortality	Rate per 100,000	CRI	Costa Rica	Americas	≥5 years	4050549	0	0	0
Other bacteria	VIBR	Vibrio cholerae	2008	Mortality	Rate per 100,000	CRI	Costa Rica	Americas	All ages	4409909	0	0	0
Other bacteria	VIBR	Vibrio cholerae	2008	Mortality	Rate per 100,000	CUB	Cuba	Americas	<5 years	635078	0	0	0
Other bacteria	VIBR	Vibrio cholerae	2008	Mortality	Rate per 100,000	CUB	Cuba	Americas	≥5 years	10654971	0	0	0
Other bacteria	VIBR	Vibrio cholerae	2008	Mortality	Rate per 100,000	CUB	Cuba	Americas	All ages	11290049	0	0	0
Other bacteria	VIBR	Vibrio cholerae	2008	Mortality	Rate per 100,000	CYP	Cyprus	Europe	<5 years	61343	0	0	0
Other bacteria	VIBR	Vibrio cholerae	2008	Mortality	Rate per 100,000	CYP	Cyprus	Europe	≥5 years	1020528	0	0	0
Other bacteria	VIBR	Vibrio cholerae	2008	Mortality	Rate per 100,000	CYP	Cyprus	Europe	All ages	1081871	0	0	0
Other bacteria	VIBR	Vibrio cholerae	2008	Mortality	Rate per 100,000	CZE	Czechia	Europe	<5 years	515337	0	0	0
Other bacteria	VIBR	Vibrio cholerae	2008	Mortality	Rate per 100,000	CZE	Czechia	Europe	≥5 years	9841070	0	0	0
Other bacteria	VIBR	Vibrio cholerae	2008	Mortality	Rate per 100,000	CZE	Czechia	Europe	All ages	10356407	0	0	0
Other bacteria	VIBR	Vibrio cholerae	2008	Mortality	Rate per 100,000	DEU	Germany	Europe	<5 years	3481955	0	0	0
Other bacteria	VIBR	Vibrio cholerae	2008	Mortality	Rate per 100,000	DEU	Germany	Europe	≥5 years	77727446	0	0	0
Other bacteria	VIBR	Vibrio cholerae	2008	Mortality	Rate per 100,000	DEU	Germany	Europe	All ages	81209401	0	0	0
Other bacteria	VIBR	Vibrio cholerae	2008	Mortality	Rate per 100,000	DJI	Djibouti	Eastern Mediterranean	<5 years	119513	6.04619	1.81058	16.7271
Other bacteria	VIBR	Vibrio cholerae	2008	Mortality	Rate per 100,000	DJI	Djibouti	Eastern Mediterranean	≥5 years	763972	2.52363	0.774082	6.41239
Other bacteria	VIBR	Vibrio cholerae	2008	Mortality	Rate per 100,000	DJI	Djibouti	Eastern Mediterranean	All ages	883485	3.00014	0.932844	7.62208
Other bacteria	VIBR	Vibrio cholerae	2008	Mortality	Rate per 100,000	DMA	Dominica	Americas	<5 years	5207	0	0	0
Other bacteria	VIBR	Vibrio cholerae	2008	Mortality	Rate per 100,000	DMA	Dominica	Americas	≥5 years	63649	0	0	0
Other bacteria	VIBR	Vibrio cholerae	2008	Mortality	Rate per 100,000	DMA	Dominica	Americas	All ages	68856	0	0	0
Other bacteria	VIBR	Vibrio cholerae	2008	Mortality	Rate per 100,000	DNK	Denmark	Europe	<5 years	325600	0	0	0
Other bacteria	VIBR	Vibrio cholerae	2008	Mortality	Rate per 100,000	DNK	Denmark	Europe	≥5 years	5150384	0	0	0
Other bacteria	VIBR	Vibrio cholerae	2008	Mortality	Rate per 100,000	DNK	Denmark	Europe	All ages	5475984	0	0	0
Other bacteria	VIBR	Vibrio cholerae	2008	Mortality	Rate per 100,000	DOM	Dominican Republic	Americas	<5 years	999367	0	0	0
Other bacteria	VIBR	Vibrio cholerae	2008	Mortality	Rate per 100,000	DOM	Dominican Republic	Americas	≥5 years	8513790	0	0	0
Other bacteria	VIBR	Vibrio cholerae	2008	Mortality	Rate per 100,000	DOM	Dominican Republic	Americas	All ages	9513157	0	0	0
Other bacteria	VIBR	Vibrio cholerae	2008	Mortality	Rate per 100,000	DZA	Algeria	Africa	<5 years	3407108	0	0	0
Other bacteria	VIBR	Vibrio cholerae	2008	Mortality	Rate per 100,000	DZA	Algeria	Africa	≥5 years	31079878	0	0	0
Other bacteria	VIBR	Vibrio cholerae	2008	Mortality	Rate per 100,000	DZA	Algeria	Africa	All ages	34486986	0	0	0
Other bacteria	VIBR	Vibrio cholerae	2008	Mortality	Rate per 100,000	ECU	Ecuador	Americas	<5 years	1580361	0	0	0
Other bacteria	VIBR	Vibrio cholerae	2008	Mortality	Rate per 100,000	ECU	Ecuador	Americas	≥5 years	12870297	0	0	0
Other bacteria	VIBR	Vibrio cholerae	2008	Mortality	Rate per 100,000	ECU	Ecuador	Americas	All ages	14450658	0	0	0
Other bacteria	VIBR	Vibrio cholerae	2008	Mortality	Rate per 100,000	EGY	Egypt	Eastern Mediterranean	<5 years	10465208	0	0	0
Other bacteria	VIBR	Vibrio cholerae	2008	Mortality	Rate per 100,000	EGY	Egypt	Eastern Mediterranean	≥5 years	74599178	0	0	0
Other bacteria	VIBR	Vibrio cholerae	2008	Mortality	Rate per 100,000	EGY	Egypt	Eastern Mediterranean	All ages	85064386	0	0	0
Other bacteria	VIBR	Vibrio cholerae	2008	Mortality	Rate per 100,000	EMR	Eastern Mediterranean Region	Eastern Mediterranean	<5 years	77043340	5.05051	1.76613	13.4195
Other bacteria	VIBR	Vibrio cholerae	2008	Mortality	Rate per 100,000	EMR	Eastern Mediterranean Region	Eastern Mediterranean	≥5 years	512610644	1.03728	0.359187	2.53412
Other bacteria	VIBR	Vibrio cholerae	2008	Mortality	Rate per 100,000	EMR	Eastern Mediterranean Region	Eastern Mediterranean	All ages	589653984	1.56164	0.579956	3.86783
Other bacteria	VIBR	Vibrio cholerae	2008	Mortality	Rate per 100,000	ERI	Eritrea	Africa	<5 years	448042	3.13276	1.27346	7.02982
Other bacteria	VIBR	Vibrio cholerae	2008	Mortality	Rate per 100,000	ERI	Eritrea	Africa	≥5 years	2322660	3.94811	1.50547	8.43605
Other bacteria	VIBR	Vibrio cholerae	2008	Mortality	Rate per 100,000	ERI	Eritrea	Africa	All ages	2770702	3.81626	1.47626	7.99533
Other bacteria	VIBR	Vibrio cholerae	2008	Mortality	Rate per 100,000	ESP	Spain	Europe	<5 years	2403053	0	0	0
Other bacteria	VIBR	Vibrio cholerae	2008	Mortality	Rate per 100,000	ESP	Spain	Europe	≥5 years	43551250	0	0	0
Other bacteria	VIBR	Vibrio cholerae	2008	Mortality	Rate per 100,000	ESP	Spain	Europe	All ages	45954303	0	0	0
Other bacteria	VIBR	Vibrio cholerae	2008	Mortality	Rate per 100,000	EST	Estonia	Europe	<5 years	71600	0	0	0
Other bacteria	VIBR	Vibrio cholerae	2008	Mortality	Rate per 100,000	EST	Estonia	Europe	≥5 years	1266810	0	0	0
Other bacteria	VIBR	Vibrio cholerae	2008	Mortality	Rate per 100,000	EST	Estonia	Europe	All ages	1338410	0	0	0
Other bacteria	VIBR	Vibrio cholerae	2008	Mortality	Rate per 100,000	ETH	Ethiopia	Africa	<5 years	15056571	4.43097	1.79716	9.70924
Other bacteria	VIBR	Vibrio cholerae	2008	Mortality	Rate per 100,000	ETH	Ethiopia	Africa	≥5 years	69264842	2.6085	0.992651	5.86132
Other bacteria	VIBR	Vibrio cholerae	2008	Mortality	Rate per 100,000	ETH	Ethiopia	Africa	All ages	84321413	2.93393	1.15626	6.51152
Other bacteria	VIBR	Vibrio cholerae	2008	Mortality	Rate per 100,000	EUR	European Region	Europe	<5 years	52332132	0	0	0
Other bacteria	VIBR	Vibrio cholerae	2008	Mortality	Rate per 100,000	EUR	European Region	Europe	≥5 years	836803107	0	0	0
Other bacteria	VIBR	Vibrio cholerae	2008	Mortality	Rate per 100,000	EUR	European Region	Europe	All ages	889135239	0	0	0
Other bacteria	VIBR	Vibrio cholerae	2008	Mortality	Rate per 100,000	FIN	Finland	Europe	<5 years	291634	0	0	0
Other bacteria	VIBR	Vibrio cholerae	2008	Mortality	Rate per 100,000	FIN	Finland	Europe	≥5 years	5008842	0	0	0
Other bacteria	VIBR	Vibrio cholerae	2008	Mortality	Rate per 100,000	FIN	Finland	Europe	All ages	5300476	0	0	0
Other bacteria	VIBR	Vibrio cholerae	2008	Mortality	Rate per 100,000	FJI	Fiji	Western Pacific	<5 years	100835	0	0	0
Other bacteria	VIBR	Vibrio cholerae	2008	Mortality	Rate per 100,000	FJI	Fiji	Western Pacific	≥5 years	800468	0	0	0
Other bacteria	VIBR	Vibrio cholerae	2008	Mortality	Rate per 100,000	FJI	Fiji	Western Pacific	All ages	901303	0	0	0
Other bacteria	VIBR	Vibrio cholerae	2008	Mortality	Rate per 100,000	FRA	France	Europe	<5 years	3837418	0	0	0
Other bacteria	VIBR	Vibrio cholerae	2008	Mortality	Rate per 100,000	FRA	France	Europe	≥5 years	58772101	0	0	0
Other bacteria	VIBR	Vibrio cholerae	2008	Mortality	Rate per 100,000	FRA	France	Europe	All ages	62609519	0	0	0
Other bacteria	VIBR	Vibrio cholerae	2008	Mortality	Rate per 100,000	FSM	Micronesia	Western Pacific	<5 years	13103	0	0	0
Other bacteria	VIBR	Vibrio cholerae	2008	Mortality	Rate per 100,000	FSM	Micronesia	Western Pacific	≥5 years	96322	0	0	0
Other bacteria	VIBR	Vibrio cholerae	2008	Mortality	Rate per 100,000	FSM	Micronesia	Western Pacific	All ages	109425	0	0	0
Other bacteria	VIBR	Vibrio cholerae	2008	Mortality	Rate per 100,000	GAB	Gabon	Africa	<5 years	226939	1.88463	0.443143	4.61252
Other bacteria	VIBR	Vibrio cholerae	2008	Mortality	Rate per 100,000	GAB	Gabon	Africa	≥5 years	1354019	0.746395	0.187557	1.73986
Other bacteria	VIBR	Vibrio cholerae	2008	Mortality	Rate per 100,000	GAB	Gabon	Africa	All ages	1580958	0.909783	0.246203	2.12635
Other bacteria	VIBR	Vibrio cholerae	2008	Mortality	Rate per 100,000	GBR	United Kingdom	Europe	<5 years	3717035	0	0	0
Other bacteria	VIBR	Vibrio cholerae	2008	Mortality	Rate per 100,000	GBR	United Kingdom	Europe	≥5 years	58072023	0	0	0
Other bacteria	VIBR	Vibrio cholerae	2008	Mortality	Rate per 100,000	GBR	United Kingdom	Europe	All ages	61789058	0	0	0
Other bacteria	VIBR	Vibrio cholerae	2008	Mortality	Rate per 100,000	GEO	Georgia	Europe	<5 years	243083	0	0	0
Other bacteria	VIBR	Vibrio cholerae	2008	Mortality	Rate per 100,000	GEO	Georgia	Europe	≥5 years	3710261	0	0	0
Other bacteria	VIBR	Vibrio cholerae	2008	Mortality	Rate per 100,000	GEO	Georgia	Europe	All ages	3953344	0	0	0
Other bacteria	VIBR	Vibrio cholerae	2008	Mortality	Rate per 100,000	GHA	Ghana	Africa	<5 years	3589592	1.78416	0.641833	3.95903
Other bacteria	VIBR	Vibrio cholerae	2008	Mortality	Rate per 100,000	GHA	Ghana	Africa	≥5 years	20355261	1.03413	0.348355	2.24192
Other bacteria	VIBR	Vibrio cholerae	2008	Mortality	Rate per 100,000	GHA	Ghana	Africa	All ages	23944853	1.14657	0.382336	2.53774
Other bacteria	VIBR	Vibrio cholerae	2008	Mortality	Rate per 100,000	GIN	Guinea	Africa	<5 years	1661825	5.80999	2.50842	11.1743
Other bacteria	VIBR	Vibrio cholerae	2008	Mortality	Rate per 100,000	GIN	Guinea	Africa	≥5 years	8116337	2.8026	1.16398	5.40493
Other bacteria	VIBR	Vibrio cholerae	2008	Mortality	Rate per 100,000	GIN	Guinea	Africa	All ages	9778162	3.31371	1.44881	6.30825
Other bacteria	VIBR	Vibrio cholerae	2008	Mortality	Rate per 100,000	GLOBAL	Global	All WHO Member States	<5 years	649893537	2.84901	1.49614	4.88585
Other bacteria	VIBR	Vibrio cholerae	2008	Mortality	Rate per 100,000	GLOBAL	Global	All WHO Member States	≥5 years	6106457403	1.50183	0.692716	2.77935
Other bacteria	VIBR	Vibrio cholerae	2008	Mortality	Rate per 100,000	GLOBAL	Global	All WHO Member States	All ages	6756350940	1.63142	0.816792	2.98838
Other bacteria	VIBR	Vibrio cholerae	2008	Mortality	Rate per 100,000	GMB	Gambia	Africa	<5 years	308567	3.65519	1.28245	8.30723
Other bacteria	VIBR	Vibrio cholerae	2008	Mortality	Rate per 100,000	GMB	Gambia	Africa	≥5 years	1482871	1.17565	0.387803	2.56773
Other bacteria	VIBR	Vibrio cholerae	2008	Mortality	Rate per 100,000	GMB	Gambia	Africa	All ages	1791438	1.60274	0.548505	3.52456
Other bacteria	VIBR	Vibrio cholerae	2008	Mortality	Rate per 100,000	GNB	Guinea-Bissau	Africa	<5 years	247700	9.00146	2.62136	24.7925
Other bacteria	VIBR	Vibrio cholerae	2008	Mortality	Rate per 100,000	GNB	Guinea-Bissau	Africa	≥5 years	1221596	3.10544	0.945606	8.29764
Other bacteria	VIBR	Vibrio cholerae	2008	Mortality	Rate per 100,000	GNB	Guinea-Bissau	Africa	All ages	1469296	4.09941	1.24209	10.8691
Other bacteria	VIBR	Vibrio cholerae	2008	Mortality	Rate per 100,000	GNQ	Equatorial Guinea	Africa	<5 years	171296	5.82059	1.45047	14.4635
Other bacteria	VIBR	Vibrio cholerae	2008	Mortality	Rate per 100,000	GNQ	Equatorial Guinea	Africa	≥5 years	888301	0.794989	0.210593	1.83355
Other bacteria	VIBR	Vibrio cholerae	2008	Mortality	Rate per 100,000	GNQ	Equatorial Guinea	Africa	All ages	1059597	1.60743	0.424356	3.73088
Other bacteria	VIBR	Vibrio cholerae	2008	Mortality	Rate per 100,000	GRC	Greece	Europe	<5 years	535952	0	0	0
Other bacteria	VIBR	Vibrio cholerae	2008	Mortality	Rate per 100,000	GRC	Greece	Europe	≥5 years	10523106	0	0	0
Other bacteria	VIBR	Vibrio cholerae	2008	Mortality	Rate per 100,000	GRC	Greece	Europe	All ages	11059058	0	0	0
Other bacteria	VIBR	Vibrio cholerae	2008	Mortality	Rate per 100,000	GRD	Grenada	Americas	<5 years	8905	0	0	0
Other bacteria	VIBR	Vibrio cholerae	2008	Mortality	Rate per 100,000	GRD	Grenada	Americas	≥5 years	101808	0	0	0
Other bacteria	VIBR	Vibrio cholerae	2008	Mortality	Rate per 100,000	GRD	Grenada	Americas	All ages	110713	0	0	0
Other bacteria	VIBR	Vibrio cholerae	2008	Mortality	Rate per 100,000	GTM	Guatemala	Americas	<5 years	1934828	0	0	0
Other bacteria	VIBR	Vibrio cholerae	2008	Mortality	Rate per 100,000	GTM	Guatemala	Americas	≥5 years	11860046	0	0	0
Other bacteria	VIBR	Vibrio cholerae	2008	Mortality	Rate per 100,000	GTM	Guatemala	Americas	All ages	13794874	0	0	0
Other bacteria	VIBR	Vibrio cholerae	2008	Mortality	Rate per 100,000	GUY	Guyana	Americas	<5 years	78640	0	0	0
Other bacteria	VIBR	Vibrio cholerae	2008	Mortality	Rate per 100,000	GUY	Guyana	Americas	≥5 years	677141	0	0	0
Other bacteria	VIBR	Vibrio cholerae	2008	Mortality	Rate per 100,000	GUY	Guyana	Americas	All ages	755781	0	0	0
Other bacteria	VIBR	Vibrio cholerae	2008	Mortality	Rate per 100,000	HND	Honduras	Americas	<5 years	1077188	0	0	0
Other bacteria	VIBR	Vibrio cholerae	2008	Mortality	Rate per 100,000	HND	Honduras	Americas	≥5 years	6846614	0	0	0
Other bacteria	VIBR	Vibrio cholerae	2008	Mortality	Rate per 100,000	HND	Honduras	Americas	All ages	7923802	0	0	0
Other bacteria	VIBR	Vibrio cholerae	2008	Mortality	Rate per 100,000	HRV	Croatia	Europe	<5 years	204452	0	0	0
Other bacteria	VIBR	Vibrio cholerae	2008	Mortality	Rate per 100,000	HRV	Croatia	Europe	≥5 years	4111162	0	0	0
Other bacteria	VIBR	Vibrio cholerae	2008	Mortality	Rate per 100,000	HRV	Croatia	Europe	All ages	4315614	0	0	0
Other bacteria	VIBR	Vibrio cholerae	2008	Mortality	Rate per 100,000	HTI	Haiti	Americas	<5 years	1221971	4.11107	1.13284	9.00538
Other bacteria	VIBR	Vibrio cholerae	2008	Mortality	Rate per 100,000	HTI	Haiti	Americas	≥5 years	8229940	0.521654	0.135909	1.29561
Other bacteria	VIBR	Vibrio cholerae	2008	Mortality	Rate per 100,000	HTI	Haiti	Americas	All ages	9451911	0.985704	0.262048	2.29819
Other bacteria	VIBR	Vibrio cholerae	2008	Mortality	Rate per 100,000	HUN	Hungary	Europe	<5 years	483545	0	0	0
Other bacteria	VIBR	Vibrio cholerae	2008	Mortality	Rate per 100,000	HUN	Hungary	Europe	≥5 years	9540301	0	0	0
Other bacteria	VIBR	Vibrio cholerae	2008	Mortality	Rate per 100,000	HUN	Hungary	Europe	All ages	10023846	0	0	0
Other bacteria	VIBR	Vibrio cholerae	2008	Mortality	Rate per 100,000	IDN	Indonesia	South-East Asia	<5 years	23259263	0	0	0
Other bacteria	VIBR	Vibrio cholerae	2008	Mortality	Rate per 100,000	IDN	Indonesia	South-East Asia	≥5 years	215370129	0	0	0
Other bacteria	VIBR	Vibrio cholerae	2008	Mortality	Rate per 100,000	IDN	Indonesia	South-East Asia	All ages	238629392	0	0	0
Other bacteria	VIBR	Vibrio cholerae	2008	Mortality	Rate per 100,000	IND	India	South-East Asia	<5 years	131479184	4.6931	1.95653	9.42663
Other bacteria	VIBR	Vibrio cholerae	2008	Mortality	Rate per 100,000	IND	India	South-East Asia	≥5 years	1067844200	6.6134	2.77779	12.9794
Other bacteria	VIBR	Vibrio cholerae	2008	Mortality	Rate per 100,000	IND	India	South-East Asia	All ages	1199323384	6.40288	2.73304	12.7398
Other bacteria	VIBR	Vibrio cholerae	2008	Mortality	Rate per 100,000	IRL	Ireland	Europe	<5 years	320120	0	0	0
Other bacteria	VIBR	Vibrio cholerae	2008	Mortality	Rate per 100,000	IRL	Ireland	Europe	≥5 years	4132896	0	0	0
Other bacteria	VIBR	Vibrio cholerae	2008	Mortality	Rate per 100,000	IRL	Ireland	Europe	All ages	4453016	0	0	0
Other bacteria	VIBR	Vibrio cholerae	2008	Mortality	Rate per 100,000	IRN	Iran	Eastern Mediterranean	<5 years	5924766	0	0	0
Other bacteria	VIBR	Vibrio cholerae	2008	Mortality	Rate per 100,000	IRN	Iran	Eastern Mediterranean	≥5 years	69125050	0	0	0
Other bacteria	VIBR	Vibrio cholerae	2008	Mortality	Rate per 100,000	IRN	Iran	Eastern Mediterranean	All ages	75049816	0	0	0
Other bacteria	VIBR	Vibrio cholerae	2008	Mortality	Rate per 100,000	IRQ	Iraq	Eastern Mediterranean	<5 years	4379852	2.33798	0.690968	5.91134
Other bacteria	VIBR	Vibrio cholerae	2008	Mortality	Rate per 100,000	IRQ	Iraq	Eastern Mediterranean	≥5 years	23991598	0.0644758	0.018797	0.165699
Other bacteria	VIBR	Vibrio cholerae	2008	Mortality	Rate per 100,000	IRQ	Iraq	Eastern Mediterranean	All ages	28371450	0.41545	0.127304	1.06056
Other bacteria	VIBR	Vibrio cholerae	2008	Mortality	Rate per 100,000	ISL	Iceland	Europe	<5 years	22126	0	0	0
Other bacteria	VIBR	Vibrio cholerae	2008	Mortality	Rate per 100,000	ISL	Iceland	Europe	≥5 years	293423	0	0	0
Other bacteria	VIBR	Vibrio cholerae	2008	Mortality	Rate per 100,000	ISL	Iceland	Europe	All ages	315549	0	0	0
Other bacteria	VIBR	Vibrio cholerae	2008	Mortality	Rate per 100,000	ISR	Israel	Europe	<5 years	707050	0	0	0
Other bacteria	VIBR	Vibrio cholerae	2008	Mortality	Rate per 100,000	ISR	Israel	Europe	≥5 years	6314765	0	0	0
Other bacteria	VIBR	Vibrio cholerae	2008	Mortality	Rate per 100,000	ISR	Israel	Europe	All ages	7021815	0	0	0
Other bacteria	VIBR	Vibrio cholerae	2008	Mortality	Rate per 100,000	ITA	Italy	Europe	<5 years	2803390	0	0	0
Other bacteria	VIBR	Vibrio cholerae	2008	Mortality	Rate per 100,000	ITA	Italy	Europe	≥5 years	56549234	0	0	0
Other bacteria	VIBR	Vibrio cholerae	2008	Mortality	Rate per 100,000	ITA	Italy	Europe	All ages	59352624	0	0	0
Other bacteria	VIBR	Vibrio cholerae	2008	Mortality	Rate per 100,000	JAM	Jamaica	Americas	<5 years	238127	0	0	0
Other bacteria	VIBR	Vibrio cholerae	2008	Mortality	Rate per 100,000	JAM	Jamaica	Americas	≥5 years	2481825	0	0	0
Other bacteria	VIBR	Vibrio cholerae	2008	Mortality	Rate per 100,000	JAM	Jamaica	Americas	All ages	2719952	0	0	0
Other bacteria	VIBR	Vibrio cholerae	2008	Mortality	Rate per 100,000	JOR	Jordan	Eastern Mediterranean	<5 years	885967	0	0	0
Other bacteria	VIBR	Vibrio cholerae	2008	Mortality	Rate per 100,000	JOR	Jordan	Eastern Mediterranean	≥5 years	6015993	0	0	0
Other bacteria	VIBR	Vibrio cholerae	2008	Mortality	Rate per 100,000	JOR	Jordan	Eastern Mediterranean	All ages	6901960	0	0	0
Other bacteria	VIBR	Vibrio cholerae	2008	Mortality	Rate per 100,000	JPN	Japan	Western Pacific	<5 years	5514038	0	0	0
Other bacteria	VIBR	Vibrio cholerae	2008	Mortality	Rate per 100,000	JPN	Japan	Western Pacific	≥5 years	122614823	0	0	0
Other bacteria	VIBR	Vibrio cholerae	2008	Mortality	Rate per 100,000	JPN	Japan	Western Pacific	All ages	128128861	0	0	0
Other bacteria	VIBR	Vibrio cholerae	2008	Mortality	Rate per 100,000	KAZ	Kazakhstan	Europe	<5 years	1528692	0	0	0
Other bacteria	VIBR	Vibrio cholerae	2008	Mortality	Rate per 100,000	KAZ	Kazakhstan	Europe	≥5 years	14809648	0	0	0
Other bacteria	VIBR	Vibrio cholerae	2008	Mortality	Rate per 100,000	KAZ	Kazakhstan	Europe	All ages	16338340	0	0	0
Other bacteria	VIBR	Vibrio cholerae	2008	Mortality	Rate per 100,000	KEN	Kenya	Africa	<5 years	6558858	1.39968	0.661518	2.84635
Other bacteria	VIBR	Vibrio cholerae	2008	Mortality	Rate per 100,000	KEN	Kenya	Africa	≥5 years	32045277	1.00838	0.432156	2.1255
Other bacteria	VIBR	Vibrio cholerae	2008	Mortality	Rate per 100,000	KEN	Kenya	Africa	All ages	38604135	1.07486	0.484196	2.19617
Other bacteria	VIBR	Vibrio cholerae	2008	Mortality	Rate per 100,000	KGZ	Kyrgyzstan	Europe	<5 years	568431	0	0	0
Other bacteria	VIBR	Vibrio cholerae	2008	Mortality	Rate per 100,000	KGZ	Kyrgyzstan	Europe	≥5 years	4760857	0	0	0
Other bacteria	VIBR	Vibrio cholerae	2008	Mortality	Rate per 100,000	KGZ	Kyrgyzstan	Europe	All ages	5329288	0	0	0
Other bacteria	VIBR	Vibrio cholerae	2008	Mortality	Rate per 100,000	KHM	Cambodia	Western Pacific	<5 years	1631670	0	0	0
Other bacteria	VIBR	Vibrio cholerae	2008	Mortality	Rate per 100,000	KHM	Cambodia	Western Pacific	≥5 years	12311152	0	0	0
Other bacteria	VIBR	Vibrio cholerae	2008	Mortality	Rate per 100,000	KHM	Cambodia	Western Pacific	All ages	13942822	0	0	0
Other bacteria	VIBR	Vibrio cholerae	2008	Mortality	Rate per 100,000	KIR	Kiribati	Western Pacific	<5 years	13506	0	0	0
Other bacteria	VIBR	Vibrio cholerae	2008	Mortality	Rate per 100,000	KIR	Kiribati	Western Pacific	≥5 years	89612	0	0	0
Other bacteria	VIBR	Vibrio cholerae	2008	Mortality	Rate per 100,000	KIR	Kiribati	Western Pacific	All ages	103118	0	0	0
Other bacteria	VIBR	Vibrio cholerae	2008	Mortality	Rate per 100,000	KNA	Saint Kitts and Nevis	Americas	<5 years	3556	0	0	0
Other bacteria	VIBR	Vibrio cholerae	2008	Mortality	Rate per 100,000	KNA	Saint Kitts and Nevis	Americas	≥5 years	43216	0	0	0
Other bacteria	VIBR	Vibrio cholerae	2008	Mortality	Rate per 100,000	KNA	Saint Kitts and Nevis	Americas	All ages	46772	0	0	0
Other bacteria	VIBR	Vibrio cholerae	2008	Mortality	Rate per 100,000	KOR	South Korea	Western Pacific	<5 years	2249566	0	0	0
Other bacteria	VIBR	Vibrio cholerae	2008	Mortality	Rate per 100,000	KOR	South Korea	Western Pacific	≥5 years	46015575	0	0	0
Other bacteria	VIBR	Vibrio cholerae	2008	Mortality	Rate per 100,000	KOR	South Korea	Western Pacific	All ages	48265141	0	0	0
Other bacteria	VIBR	Vibrio cholerae	2008	Mortality	Rate per 100,000	KWT	Kuwait	Eastern Mediterranean	<5 years	232197	0	0	0
Other bacteria	VIBR	Vibrio cholerae	2008	Mortality	Rate per 100,000	KWT	Kuwait	Eastern Mediterranean	≥5 years	2347339	0	0	0
Other bacteria	VIBR	Vibrio cholerae	2008	Mortality	Rate per 100,000	KWT	Kuwait	Eastern Mediterranean	All ages	2579536	0	0	0
Other bacteria	VIBR	Vibrio cholerae	2008	Mortality	Rate per 100,000	LAO	Laos	Western Pacific	<5 years	780986	0	0	0
Other bacteria	VIBR	Vibrio cholerae	2008	Mortality	Rate per 100,000	LAO	Laos	Western Pacific	≥5 years	5321627	0	0	0
Other bacteria	VIBR	Vibrio cholerae	2008	Mortality	Rate per 100,000	LAO	Laos	Western Pacific	All ages	6102613	0	0	0
Other bacteria	VIBR	Vibrio cholerae	2008	Mortality	Rate per 100,000	LBN	Lebanon	Eastern Mediterranean	<5 years	439132	0	0	0
Other bacteria	VIBR	Vibrio cholerae	2008	Mortality	Rate per 100,000	LBN	Lebanon	Eastern Mediterranean	≥5 years	4452440	0	0	0
Other bacteria	VIBR	Vibrio cholerae	2008	Mortality	Rate per 100,000	LBN	Lebanon	Eastern Mediterranean	All ages	4891572	0	0	0
Other bacteria	VIBR	Vibrio cholerae	2008	Mortality	Rate per 100,000	LBR	Liberia	Africa	<5 years	641548	5.71366	2.31177	12.3797
Other bacteria	VIBR	Vibrio cholerae	2008	Mortality	Rate per 100,000	LBR	Liberia	Africa	≥5 years	3114739	1.64916	0.633035	3.761
Other bacteria	VIBR	Vibrio cholerae	2008	Mortality	Rate per 100,000	LBR	Liberia	Africa	All ages	3756287	2.34335	0.929984	4.96747
Other bacteria	VIBR	Vibrio cholerae	2008	Mortality	Rate per 100,000	LBY	Libya	Eastern Mediterranean	<5 years	684471	0	0	0
Other bacteria	VIBR	Vibrio cholerae	2008	Mortality	Rate per 100,000	LBY	Libya	Eastern Mediterranean	≥5 years	5484585	0	0	0
Other bacteria	VIBR	Vibrio cholerae	2008	Mortality	Rate per 100,000	LBY	Libya	Eastern Mediterranean	All ages	6169056	0	0	0
Other bacteria	VIBR	Vibrio cholerae	2008	Mortality	Rate per 100,000	LCA	Saint Lucia	Americas	<5 years	12683	0	0	0
Other bacteria	VIBR	Vibrio cholerae	2008	Mortality	Rate per 100,000	LCA	Saint Lucia	Americas	≥5 years	155602	0	0	0
Other bacteria	VIBR	Vibrio cholerae	2008	Mortality	Rate per 100,000	LCA	Saint Lucia	Americas	All ages	168285	0	0	0
Other bacteria	VIBR	Vibrio cholerae	2008	Mortality	Rate per 100,000	LKA	Sri Lanka	South-East Asia	<5 years	1821408	0	0	0
Other bacteria	VIBR	Vibrio cholerae	2008	Mortality	Rate per 100,000	LKA	Sri Lanka	South-East Asia	≥5 years	18740428	0	0	0
Other bacteria	VIBR	Vibrio cholerae	2008	Mortality	Rate per 100,000	LKA	Sri Lanka	South-East Asia	All ages	20561836	0	0	0
Other bacteria	VIBR	Vibrio cholerae	2008	Mortality	Rate per 100,000	LSO	Lesotho	Africa	<5 years	253530	3.85635	1.62089	7.52238
Other bacteria	VIBR	Vibrio cholerae	2008	Mortality	Rate per 100,000	LSO	Lesotho	Africa	≥5 years	1706037	3.11844	1.2741	6.26271
Other bacteria	VIBR	Vibrio cholerae	2008	Mortality	Rate per 100,000	LSO	Lesotho	Africa	All ages	1959567	3.21391	1.36122	6.26071
Other bacteria	VIBR	Vibrio cholerae	2008	Mortality	Rate per 100,000	LTU	Lithuania	Europe	<5 years	143574	0	0	0
Other bacteria	VIBR	Vibrio cholerae	2008	Mortality	Rate per 100,000	LTU	Lithuania	Europe	≥5 years	3069223	0	0	0
Other bacteria	VIBR	Vibrio cholerae	2008	Mortality	Rate per 100,000	LTU	Lithuania	Europe	All ages	3212797	0	0	0
Other bacteria	VIBR	Vibrio cholerae	2008	Mortality	Rate per 100,000	LUX	Luxembourg	Europe	<5 years	28064	0	0	0
Other bacteria	VIBR	Vibrio cholerae	2008	Mortality	Rate per 100,000	LUX	Luxembourg	Europe	≥5 years	456046	0	0	0
Other bacteria	VIBR	Vibrio cholerae	2008	Mortality	Rate per 100,000	LUX	Luxembourg	Europe	All ages	484110	0	0	0
Other bacteria	VIBR	Vibrio cholerae	2008	Mortality	Rate per 100,000	LVA	Latvia	Europe	<5 years	108307	0	0	0
Other bacteria	VIBR	Vibrio cholerae	2008	Mortality	Rate per 100,000	LVA	Latvia	Europe	≥5 years	2083909	0	0	0
Other bacteria	VIBR	Vibrio cholerae	2008	Mortality	Rate per 100,000	LVA	Latvia	Europe	All ages	2192216	0	0	0
Other bacteria	VIBR	Vibrio cholerae	2008	Mortality	Rate per 100,000	MAR	Morocco	Eastern Mediterranean	<5 years	3180709	0	0	0
Other bacteria	VIBR	Vibrio cholerae	2008	Mortality	Rate per 100,000	MAR	Morocco	Eastern Mediterranean	≥5 years	28215636	0	0	0
Other bacteria	VIBR	Vibrio cholerae	2008	Mortality	Rate per 100,000	MAR	Morocco	Eastern Mediterranean	All ages	31396345	0	0	0
Other bacteria	VIBR	Vibrio cholerae	2008	Mortality	Rate per 100,000	MCO	Monaco	Europe	<5 years	1291	0	0	0
Other bacteria	VIBR	Vibrio cholerae	2008	Mortality	Rate per 100,000	MCO	Monaco	Europe	≥5 years	30421	0	0	0
Other bacteria	VIBR	Vibrio cholerae	2008	Mortality	Rate per 100,000	MCO	Monaco	Europe	All ages	31712	0	0	0
Other bacteria	VIBR	Vibrio cholerae	2008	Mortality	Rate per 100,000	MDA	Moldova	Europe	<5 years	229430	0	0	0
Other bacteria	VIBR	Vibrio cholerae	2008	Mortality	Rate per 100,000	MDA	Moldova	Europe	≥5 years	3586441	0	0	0
Other bacteria	VIBR	Vibrio cholerae	2008	Mortality	Rate per 100,000	MDA	Moldova	Europe	All ages	3815871	0	0	0
Other bacteria	VIBR	Vibrio cholerae	2008	Mortality	Rate per 100,000	MDG	Madagascar	Africa	<5 years	3451918	4.83144	2.03397	10.8968
Other bacteria	VIBR	Vibrio cholerae	2008	Mortality	Rate per 100,000	MDG	Madagascar	Africa	≥5 years	17164764	2.40967	0.949402	5.55589
Other bacteria	VIBR	Vibrio cholerae	2008	Mortality	Rate per 100,000	MDG	Madagascar	Africa	All ages	20616682	2.81516	1.13648	6.11431
Other bacteria	VIBR	Vibrio cholerae	2008	Mortality	Rate per 100,000	MDV	Maldives	South-East Asia	<5 years	28782	0	0	0
Other bacteria	VIBR	Vibrio cholerae	2008	Mortality	Rate per 100,000	MDV	Maldives	South-East Asia	≥5 years	301441	0	0	0
Other bacteria	VIBR	Vibrio cholerae	2008	Mortality	Rate per 100,000	MDV	Maldives	South-East Asia	All ages	330223	0	0	0
Other bacteria	VIBR	Vibrio cholerae	2008	Mortality	Rate per 100,000	MEX	Mexico	Americas	<5 years	11325142	0	0	0
Other bacteria	VIBR	Vibrio cholerae	2008	Mortality	Rate per 100,000	MEX	Mexico	Americas	≥5 years	98238929	0	0	0
Other bacteria	VIBR	Vibrio cholerae	2008	Mortality	Rate per 100,000	MEX	Mexico	Americas	All ages	109564071	0	0	0
Other bacteria	VIBR	Vibrio cholerae	2008	Mortality	Rate per 100,000	MHL	Marshall Islands	Western Pacific	<5 years	7533	0	0	0
Other bacteria	VIBR	Vibrio cholerae	2008	Mortality	Rate per 100,000	MHL	Marshall Islands	Western Pacific	≥5 years	44507	0	0	0
Other bacteria	VIBR	Vibrio cholerae	2008	Mortality	Rate per 100,000	MHL	Marshall Islands	Western Pacific	All ages	52040	0	0	0
Other bacteria	VIBR	Vibrio cholerae	2008	Mortality	Rate per 100,000	MKD	North Macedonia	Europe	<5 years	121877	0	0	0
Other bacteria	VIBR	Vibrio cholerae	2008	Mortality	Rate per 100,000	MKD	North Macedonia	Europe	≥5 years	1954793	0	0	0
Other bacteria	VIBR	Vibrio cholerae	2008	Mortality	Rate per 100,000	MKD	North Macedonia	Europe	All ages	2076670	0	0	0
Other bacteria	VIBR	Vibrio cholerae	2008	Mortality	Rate per 100,000	MLI	Mali	Africa	<5 years	2846480	8.86716	2.95863	21.0336
Other bacteria	VIBR	Vibrio cholerae	2008	Mortality	Rate per 100,000	MLI	Mali	Africa	≥5 years	11849220	2.97321	0.956424	6.89145
Other bacteria	VIBR	Vibrio cholerae	2008	Mortality	Rate per 100,000	MLI	Mali	Africa	All ages	14695700	4.11483	1.42324	9.53982
Other bacteria	VIBR	Vibrio cholerae	2008	Mortality	Rate per 100,000	MLT	Malta	Europe	<5 years	19900	0	0	0
Other bacteria	VIBR	Vibrio cholerae	2008	Mortality	Rate per 100,000	MLT	Malta	Europe	≥5 years	398160	0	0	0
Other bacteria	VIBR	Vibrio cholerae	2008	Mortality	Rate per 100,000	MLT	Malta	Europe	All ages	418060	0	0	0
Other bacteria	VIBR	Vibrio cholerae	2008	Mortality	Rate per 100,000	MMR	Myanmar	South-East Asia	<5 years	4653761	7.22993	3.02956	13.6941
Other bacteria	VIBR	Vibrio cholerae	2008	Mortality	Rate per 100,000	MMR	Myanmar	South-East Asia	≥5 years	43640648	0.93627	0.382106	1.76067
Other bacteria	VIBR	Vibrio cholerae	2008	Mortality	Rate per 100,000	MMR	Myanmar	South-East Asia	All ages	48294409	1.54274	0.631943	2.88719
Other bacteria	VIBR	Vibrio cholerae	2008	Mortality	Rate per 100,000	MNE	Montenegro	Europe	<5 years	39482	0	0	0
Other bacteria	VIBR	Vibrio cholerae	2008	Mortality	Rate per 100,000	MNE	Montenegro	Europe	≥5 years	593592	0	0	0
Other bacteria	VIBR	Vibrio cholerae	2008	Mortality	Rate per 100,000	MNE	Montenegro	Europe	All ages	633074	0	0	0
Other bacteria	VIBR	Vibrio cholerae	2008	Mortality	Rate per 100,000	MNG	Mongolia	Western Pacific	<5 years	250681	0	0	0
Other bacteria	VIBR	Vibrio cholerae	2008	Mortality	Rate per 100,000	MNG	Mongolia	Western Pacific	≥5 years	2369540	0	0	0
Other bacteria	VIBR	Vibrio cholerae	2008	Mortality	Rate per 100,000	MNG	Mongolia	Western Pacific	All ages	2620221	0	0	0
Other bacteria	VIBR	Vibrio cholerae	2008	Mortality	Rate per 100,000	MOZ	Mozambique	Africa	<5 years	3755362	4.72713	1.55432	12.3819
Other bacteria	VIBR	Vibrio cholerae	2008	Mortality	Rate per 100,000	MOZ	Mozambique	Africa	≥5 years	17787482	2.21229	0.742844	5.28792
Other bacteria	VIBR	Vibrio cholerae	2008	Mortality	Rate per 100,000	MOZ	Mozambique	Africa	All ages	21542844	2.65068	0.90291	6.5089
Other bacteria	VIBR	Vibrio cholerae	2008	Mortality	Rate per 100,000	MRT	Mauritania	Africa	<5 years	530353	2.35579	1.00145	4.5335
Other bacteria	VIBR	Vibrio cholerae	2008	Mortality	Rate per 100,000	MRT	Mauritania	Africa	≥5 years	2603628	0.820414	0.341024	1.60635
Other bacteria	VIBR	Vibrio cholerae	2008	Mortality	Rate per 100,000	MRT	Mauritania	Africa	All ages	3133981	1.08024	0.465838	2.054
Other bacteria	VIBR	Vibrio cholerae	2008	Mortality	Rate per 100,000	MUS	Mauritius	Africa	<5 years	88579	0.071094	0.0137122	0.169145
Other bacteria	VIBR	Vibrio cholerae	2008	Mortality	Rate per 100,000	MUS	Mauritius	Africa	≥5 years	1183686	0.0731168	0.01937	0.165154
Other bacteria	VIBR	Vibrio cholerae	2008	Mortality	Rate per 100,000	MUS	Mauritius	Africa	All ages	1272265	0.072976	0.0191964	0.163009
Other bacteria	VIBR	Vibrio cholerae	2008	Mortality	Rate per 100,000	MWI	Malawi	Africa	<5 years	2537594	3.96421	1.08855	9.39394
Other bacteria	VIBR	Vibrio cholerae	2008	Mortality	Rate per 100,000	MWI	Malawi	Africa	≥5 years	11232559	3.20819	0.925548	8.11611
Other bacteria	VIBR	Vibrio cholerae	2008	Mortality	Rate per 100,000	MWI	Malawi	Africa	All ages	13770153	3.34751	0.97276	8.48967
Other bacteria	VIBR	Vibrio cholerae	2008	Mortality	Rate per 100,000	MYS	Malaysia	Western Pacific	<5 years	2607689	0	0	0
Other bacteria	VIBR	Vibrio cholerae	2008	Mortality	Rate per 100,000	MYS	Malaysia	Western Pacific	≥5 years	24679937	0	0	0
Other bacteria	VIBR	Vibrio cholerae	2008	Mortality	Rate per 100,000	MYS	Malaysia	Western Pacific	All ages	27287626	0	0	0
Other bacteria	VIBR	Vibrio cholerae	2008	Mortality	Rate per 100,000	NAM	Namibia	Africa	<5 years	265696	1.63575	0.414242	3.93634
Other bacteria	VIBR	Vibrio cholerae	2008	Mortality	Rate per 100,000	NAM	Namibia	Africa	≥5 years	1766671	1.23918	0.321745	2.8374
Other bacteria	VIBR	Vibrio cholerae	2008	Mortality	Rate per 100,000	NAM	Namibia	Africa	All ages	2032367	1.29103	0.343199	2.92946
Other bacteria	VIBR	Vibrio cholerae	2008	Mortality	Rate per 100,000	NER	Niger	Africa	<5 years	3102404	8.66503	3.46171	18.6818
Other bacteria	VIBR	Vibrio cholerae	2008	Mortality	Rate per 100,000	NER	Niger	Africa	≥5 years	11974576	4.67798	1.79696	10.0625
Other bacteria	VIBR	Vibrio cholerae	2008	Mortality	Rate per 100,000	NER	Niger	Africa	All ages	15076980	5.4984	2.24744	11.5405
Other bacteria	VIBR	Vibrio cholerae	2008	Mortality	Rate per 100,000	NGA	Nigeria	Africa	<5 years	27872040	9.1374	3.95891	17.6651
Other bacteria	VIBR	Vibrio cholerae	2008	Mortality	Rate per 100,000	NGA	Nigeria	Africa	≥5 years	127523374	1.69308	0.725577	3.38029
Other bacteria	VIBR	Vibrio cholerae	2008	Mortality	Rate per 100,000	NGA	Nigeria	Africa	All ages	155395414	3.02831	1.33996	5.95514
Other bacteria	VIBR	Vibrio cholerae	2008	Mortality	Rate per 100,000	NIC	Nicaragua	Americas	<5 years	660079	0	0	0
Other bacteria	VIBR	Vibrio cholerae	2008	Mortality	Rate per 100,000	NIC	Nicaragua	Americas	≥5 years	4876653	0	0	0
Other bacteria	VIBR	Vibrio cholerae	2008	Mortality	Rate per 100,000	NIC	Nicaragua	Americas	All ages	5536732	0	0	0
Other bacteria	VIBR	Vibrio cholerae	2008	Mortality	Rate per 100,000	NIU	Niue	Western Pacific	<5 years	164	0	0	0
Other bacteria	VIBR	Vibrio cholerae	2008	Mortality	Rate per 100,000	NIU	Niue	Western Pacific	≥5 years	1617	0	0	0
Other bacteria	VIBR	Vibrio cholerae	2008	Mortality	Rate per 100,000	NIU	Niue	Western Pacific	All ages	1781	0	0	0
Other bacteria	VIBR	Vibrio cholerae	2008	Mortality	Rate per 100,000	NLD	Netherlands	Europe	<5 years	955652	0	0	0
Other bacteria	VIBR	Vibrio cholerae	2008	Mortality	Rate per 100,000	NLD	Netherlands	Europe	≥5 years	15600365	0	0	0
Other bacteria	VIBR	Vibrio cholerae	2008	Mortality	Rate per 100,000	NLD	Netherlands	Europe	All ages	16556017	0	0	0
Other bacteria	VIBR	Vibrio cholerae	2008	Mortality	Rate per 100,000	NOR	Norway	Europe	<5 years	293804	0	0	0
Other bacteria	VIBR	Vibrio cholerae	2008	Mortality	Rate per 100,000	NOR	Norway	Europe	≥5 years	4443274	0	0	0
Other bacteria	VIBR	Vibrio cholerae	2008	Mortality	Rate per 100,000	NOR	Norway	Europe	All ages	4737078	0	0	0
Other bacteria	VIBR	Vibrio cholerae	2008	Mortality	Rate per 100,000	NPL	Nepal	South-East Asia	<5 years	3211059	2.29358	0.667152	5.00598
Other bacteria	VIBR	Vibrio cholerae	2008	Mortality	Rate per 100,000	NPL	Nepal	South-East Asia	≥5 years	23683563	1.44936	0.413496	3.05744
Other bacteria	VIBR	Vibrio cholerae	2008	Mortality	Rate per 100,000	NPL	Nepal	South-East Asia	All ages	26894622	1.55016	0.458402	3.26382
Other bacteria	VIBR	Vibrio cholerae	2008	Mortality	Rate per 100,000	NRU	Nauru	Western Pacific	<5 years	1339	0	0	0
Other bacteria	VIBR	Vibrio cholerae	2008	Mortality	Rate per 100,000	NRU	Nauru	Western Pacific	≥5 years	8675	0	0	0
Other bacteria	VIBR	Vibrio cholerae	2008	Mortality	Rate per 100,000	NRU	Nauru	Western Pacific	All ages	10014	0	0	0
Other bacteria	VIBR	Vibrio cholerae	2008	Mortality	Rate per 100,000	NZL	New Zealand	Western Pacific	<5 years	297107	0	0	0
Other bacteria	VIBR	Vibrio cholerae	2008	Mortality	Rate per 100,000	NZL	New Zealand	Western Pacific	≥5 years	3945067	0	0	0
Other bacteria	VIBR	Vibrio cholerae	2008	Mortality	Rate per 100,000	NZL	New Zealand	Western Pacific	All ages	4242174	0	0	0
Other bacteria	VIBR	Vibrio cholerae	2008	Mortality	Rate per 100,000	OMN	Oman	Eastern Mediterranean	<5 years	268053	0	0	0
Other bacteria	VIBR	Vibrio cholerae	2008	Mortality	Rate per 100,000	OMN	Oman	Eastern Mediterranean	≥5 years	2329964	0	0	0
Other bacteria	VIBR	Vibrio cholerae	2008	Mortality	Rate per 100,000	OMN	Oman	Eastern Mediterranean	All ages	2598017	0	0	0
Other bacteria	VIBR	Vibrio cholerae	2008	Mortality	Rate per 100,000	PAK	Pakistan	Eastern Mediterranean	<5 years	26880257	9.77612	3.12999	25.883
Other bacteria	VIBR	Vibrio cholerae	2008	Mortality	Rate per 100,000	PAK	Pakistan	Eastern Mediterranean	≥5 years	160246300	2.83346	0.900911	6.83271
Other bacteria	VIBR	Vibrio cholerae	2008	Mortality	Rate per 100,000	PAK	Pakistan	Eastern Mediterranean	All ages	187126557	3.83075	1.26995	9.1815
Other bacteria	VIBR	Vibrio cholerae	2008	Mortality	Rate per 100,000	PAN	Panama	Americas	<5 years	360444	0	0	0
Other bacteria	VIBR	Vibrio cholerae	2008	Mortality	Rate per 100,000	PAN	Panama	Americas	≥5 years	3108443	0	0	0
Other bacteria	VIBR	Vibrio cholerae	2008	Mortality	Rate per 100,000	PAN	Panama	Americas	All ages	3468887	0	0	0
Other bacteria	VIBR	Vibrio cholerae	2008	Mortality	Rate per 100,000	PER	Peru	Americas	<5 years	2973676	0	0	0
Other bacteria	VIBR	Vibrio cholerae	2008	Mortality	Rate per 100,000	PER	Peru	Americas	≥5 years	25656200	0	0	0
Other bacteria	VIBR	Vibrio cholerae	2008	Mortality	Rate per 100,000	PER	Peru	Americas	All ages	28629876	0	0	0
Other bacteria	VIBR	Vibrio cholerae	2008	Mortality	Rate per 100,000	PHL	Philippines	Western Pacific	<5 years	11674659	0.74727	0.175331	1.8595
Other bacteria	VIBR	Vibrio cholerae	2008	Mortality	Rate per 100,000	PHL	Philippines	Western Pacific	≥5 years	80269892	0.134327	0.0303445	0.318359
Other bacteria	VIBR	Vibrio cholerae	2008	Mortality	Rate per 100,000	PHL	Philippines	Western Pacific	All ages	91944551	0.212156	0.0517394	0.516373
Other bacteria	VIBR	Vibrio cholerae	2008	Mortality	Rate per 100,000	PLW	Palau	Western Pacific	<5 years	1302	0	0	0
Other bacteria	VIBR	Vibrio cholerae	2008	Mortality	Rate per 100,000	PLW	Palau	Western Pacific	≥5 years	17851	0	0	0
Other bacteria	VIBR	Vibrio cholerae	2008	Mortality	Rate per 100,000	PLW	Palau	Western Pacific	All ages	19153	0	0	0
Other bacteria	VIBR	Vibrio cholerae	2008	Mortality	Rate per 100,000	PNG	Papua New Guinea	Western Pacific	<5 years	1004240	0	0	0
Other bacteria	VIBR	Vibrio cholerae	2008	Mortality	Rate per 100,000	PNG	Papua New Guinea	Western Pacific	≥5 years	6067859	0	0	0
Other bacteria	VIBR	Vibrio cholerae	2008	Mortality	Rate per 100,000	PNG	Papua New Guinea	Western Pacific	All ages	7072099	0	0	0
Other bacteria	VIBR	Vibrio cholerae	2008	Mortality	Rate per 100,000	POL	Poland	Europe	<5 years	1824606	0	0	0
Other bacteria	VIBR	Vibrio cholerae	2008	Mortality	Rate per 100,000	POL	Poland	Europe	≥5 years	36177049	0	0	0
Other bacteria	VIBR	Vibrio cholerae	2008	Mortality	Rate per 100,000	POL	Poland	Europe	All ages	38001655	0	0	0
Other bacteria	VIBR	Vibrio cholerae	2008	Mortality	Rate per 100,000	PRK	North Korea	South-East Asia	<5 years	1696599	0	0	0
Other bacteria	VIBR	Vibrio cholerae	2008	Mortality	Rate per 100,000	PRK	North Korea	South-East Asia	≥5 years	23008537	0	0	0
Other bacteria	VIBR	Vibrio cholerae	2008	Mortality	Rate per 100,000	PRK	North Korea	South-East Asia	All ages	24705136	0	0	0
Other bacteria	VIBR	Vibrio cholerae	2008	Mortality	Rate per 100,000	PRT	Portugal	Europe	<5 years	531818	0	0	0
Other bacteria	VIBR	Vibrio cholerae	2008	Mortality	Rate per 100,000	PRT	Portugal	Europe	≥5 years	10026375	0	0	0
Other bacteria	VIBR	Vibrio cholerae	2008	Mortality	Rate per 100,000	PRT	Portugal	Europe	All ages	10558193	0	0	0
Other bacteria	VIBR	Vibrio cholerae	2008	Mortality	Rate per 100,000	PRY	Paraguay	Americas	<5 years	617112	0	0	0
Other bacteria	VIBR	Vibrio cholerae	2008	Mortality	Rate per 100,000	PRY	Paraguay	Americas	≥5 years	4968890	0	0	0
Other bacteria	VIBR	Vibrio cholerae	2008	Mortality	Rate per 100,000	PRY	Paraguay	Americas	All ages	5586002	0	0	0
Other bacteria	VIBR	Vibrio cholerae	2008	Mortality	Rate per 100,000	QAT	Qatar	Eastern Mediterranean	<5 years	74626	0	0	0
Other bacteria	VIBR	Vibrio cholerae	2008	Mortality	Rate per 100,000	QAT	Qatar	Eastern Mediterranean	≥5 years	1262497	0	0	0
Other bacteria	VIBR	Vibrio cholerae	2008	Mortality	Rate per 100,000	QAT	Qatar	Eastern Mediterranean	All ages	1337123	0	0	0
Other bacteria	VIBR	Vibrio cholerae	2008	Mortality	Rate per 100,000	ROU	Romania	Europe	<5 years	1052226	0	0	0
Other bacteria	VIBR	Vibrio cholerae	2008	Mortality	Rate per 100,000	ROU	Romania	Europe	≥5 years	19738903	0	0	0
Other bacteria	VIBR	Vibrio cholerae	2008	Mortality	Rate per 100,000	ROU	Romania	Europe	All ages	20791129	0	0	0
Other bacteria	VIBR	Vibrio cholerae	2008	Mortality	Rate per 100,000	RUS	Russia	Europe	<5 years	7478201	0	0	0
Other bacteria	VIBR	Vibrio cholerae	2008	Mortality	Rate per 100,000	RUS	Russia	Europe	≥5 years	136331096	0	0	0
Other bacteria	VIBR	Vibrio cholerae	2008	Mortality	Rate per 100,000	RUS	Russia	Europe	All ages	143809297	0	0	0
Other bacteria	VIBR	Vibrio cholerae	2008	Mortality	Rate per 100,000	RWA	Rwanda	Africa	<5 years	1621931	4.24866	1.73623	9.57017
Other bacteria	VIBR	Vibrio cholerae	2008	Mortality	Rate per 100,000	RWA	Rwanda	Africa	≥5 years	8054625	1.26894	0.475014	2.67561
Other bacteria	VIBR	Vibrio cholerae	2008	Mortality	Rate per 100,000	RWA	Rwanda	Africa	All ages	9676556	1.76839	0.714084	3.82883
Other bacteria	VIBR	Vibrio cholerae	2008	Mortality	Rate per 100,000	SAU	Saudi Arabia	Eastern Mediterranean	<5 years	2376598	0	0	0
Other bacteria	VIBR	Vibrio cholerae	2008	Mortality	Rate per 100,000	SAU	Saudi Arabia	Eastern Mediterranean	≥5 years	20448888	0	0	0
Other bacteria	VIBR	Vibrio cholerae	2008	Mortality	Rate per 100,000	SAU	Saudi Arabia	Eastern Mediterranean	All ages	22825486	0	0	0
Other bacteria	VIBR	Vibrio cholerae	2008	Mortality	Rate per 100,000	SDN	Sudan	Eastern Mediterranean	<5 years	5715228	4.97471	1.35873	14.2457
Other bacteria	VIBR	Vibrio cholerae	2008	Mortality	Rate per 100,000	SDN	Sudan	Eastern Mediterranean	≥5 years	27444434	0.282606	0.0758182	0.782379
Other bacteria	VIBR	Vibrio cholerae	2008	Mortality	Rate per 100,000	SDN	Sudan	Eastern Mediterranean	All ages	33159662	1.09131	0.308481	3.12042
Other bacteria	VIBR	Vibrio cholerae	2008	Mortality	Rate per 100,000	SEAR	South-East Asian Region	South-East Asia	<5 years	188464299	3.8839	1.74482	7.57267
Other bacteria	VIBR	Vibrio cholerae	2008	Mortality	Rate per 100,000	SEAR	South-East Asian Region	South-East Asia	≥5 years	1588097141	4.6533	2.00834	9.07265
Other bacteria	VIBR	Vibrio cholerae	2008	Mortality	Rate per 100,000	SEAR	South-East Asian Region	South-East Asia	All ages	1776561440	4.57168	2.00077	8.98341
Other bacteria	VIBR	Vibrio cholerae	2008	Mortality	Rate per 100,000	SEN	Senegal	Africa	<5 years	1965861	3.71636	1.64491	7.16438
Other bacteria	VIBR	Vibrio cholerae	2008	Mortality	Rate per 100,000	SEN	Senegal	Africa	≥5 years	9941175	1.65516	0.673875	3.25216
Other bacteria	VIBR	Vibrio cholerae	2008	Mortality	Rate per 100,000	SEN	Senegal	Africa	All ages	11907036	1.99546	0.835901	3.72704
Other bacteria	VIBR	Vibrio cholerae	2008	Mortality	Rate per 100,000	SGP	Singapore	Western Pacific	<5 years	217769	0	0	0
Other bacteria	VIBR	Vibrio cholerae	2008	Mortality	Rate per 100,000	SGP	Singapore	Western Pacific	≥5 years	4487839	0	0	0
Other bacteria	VIBR	Vibrio cholerae	2008	Mortality	Rate per 100,000	SGP	Singapore	Western Pacific	All ages	4705608	0	0	0
Other bacteria	VIBR	Vibrio cholerae	2008	Mortality	Rate per 100,000	SLB	Solomon Islands	Western Pacific	<5 years	78447	0	0	0
Other bacteria	VIBR	Vibrio cholerae	2008	Mortality	Rate per 100,000	SLB	Solomon Islands	Western Pacific	≥5 years	426001	0	0	0
Other bacteria	VIBR	Vibrio cholerae	2008	Mortality	Rate per 100,000	SLB	Solomon Islands	Western Pacific	All ages	504448	0	0	0
Other bacteria	VIBR	Vibrio cholerae	2008	Mortality	Rate per 100,000	SLE	Sierra Leone	Africa	<5 years	974838	10.4414	4.20523	22.9728
Other bacteria	VIBR	Vibrio cholerae	2008	Mortality	Rate per 100,000	SLE	Sierra Leone	Africa	≥5 years	4844366	3.34133	1.27788	7.04549
Other bacteria	VIBR	Vibrio cholerae	2008	Mortality	Rate per 100,000	SLE	Sierra Leone	Africa	All ages	5819204	4.53074	1.83814	9.63092
Other bacteria	VIBR	Vibrio cholerae	2008	Mortality	Rate per 100,000	SLV	El Salvador	Americas	<5 years	597074	0	0	0
Other bacteria	VIBR	Vibrio cholerae	2008	Mortality	Rate per 100,000	SLV	El Salvador	Americas	≥5 years	5422706	0	0	0
Other bacteria	VIBR	Vibrio cholerae	2008	Mortality	Rate per 100,000	SLV	El Salvador	Americas	All ages	6019780	0	0	0
Other bacteria	VIBR	Vibrio cholerae	2008	Mortality	Rate per 100,000	SMR	San Marino	Europe	<5 years	1563	0	0	0
Other bacteria	VIBR	Vibrio cholerae	2008	Mortality	Rate per 100,000	SMR	San Marino	Europe	≥5 years	27943	0	0	0
Other bacteria	VIBR	Vibrio cholerae	2008	Mortality	Rate per 100,000	SMR	San Marino	Europe	All ages	29506	0	0	0
Other bacteria	VIBR	Vibrio cholerae	2008	Mortality	Rate per 100,000	SOM	Somalia	Eastern Mediterranean	<5 years	2293999	21.5902	5.67056	64.1286
Other bacteria	VIBR	Vibrio cholerae	2008	Mortality	Rate per 100,000	SOM	Somalia	Eastern Mediterranean	≥5 years	9222967	6.36791	1.86107	17.4653
Other bacteria	VIBR	Vibrio cholerae	2008	Mortality	Rate per 100,000	SOM	Somalia	Eastern Mediterranean	All ages	11516966	9.39996	2.75688	25.4245
Other bacteria	VIBR	Vibrio cholerae	2008	Mortality	Rate per 100,000	SRB	Serbia	Europe	<5 years	353235	0	0	0
Other bacteria	VIBR	Vibrio cholerae	2008	Mortality	Rate per 100,000	SRB	Serbia	Europe	≥5 years	7115435	0	0	0
Other bacteria	VIBR	Vibrio cholerae	2008	Mortality	Rate per 100,000	SRB	Serbia	Europe	All ages	7468670	0	0	0
Other bacteria	VIBR	Vibrio cholerae	2008	Mortality	Rate per 100,000	SSD	South Sudan	Africa	<5 years	1540016	6.03405	2.46713	13.2006
Other bacteria	VIBR	Vibrio cholerae	2008	Mortality	Rate per 100,000	SSD	South Sudan	Africa	≥5 years	7060723	3.36387	1.32697	7.34025
Other bacteria	VIBR	Vibrio cholerae	2008	Mortality	Rate per 100,000	SSD	South Sudan	Africa	All ages	8600739	3.84199	1.59168	7.93234
Other bacteria	VIBR	Vibrio cholerae	2008	Mortality	Rate per 100,000	STP	Sao Tome and Principe	Africa	<5 years	28489	1.52997	0.652783	2.90987
Other bacteria	VIBR	Vibrio cholerae	2008	Mortality	Rate per 100,000	STP	Sao Tome and Principe	Africa	≥5 years	143255	0.612407	0.235408	1.16146
Other bacteria	VIBR	Vibrio cholerae	2008	Mortality	Rate per 100,000	STP	Sao Tome and Principe	Africa	All ages	171744	0.764613	0.320552	1.44994
Other bacteria	VIBR	Vibrio cholerae	2008	Mortality	Rate per 100,000	SUR	Suriname	Americas	<5 years	55324	0	0	0
Other bacteria	VIBR	Vibrio cholerae	2008	Mortality	Rate per 100,000	SUR	Suriname	Americas	≥5 years	478776	0	0	0
Other bacteria	VIBR	Vibrio cholerae	2008	Mortality	Rate per 100,000	SUR	Suriname	Americas	All ages	534100	0	0	0
Other bacteria	VIBR	Vibrio cholerae	2008	Mortality	Rate per 100,000	SVK	Slovakia	Europe	<5 years	267267	0	0	0
Other bacteria	VIBR	Vibrio cholerae	2008	Mortality	Rate per 100,000	SVK	Slovakia	Europe	≥5 years	5109834	0	0	0
Other bacteria	VIBR	Vibrio cholerae	2008	Mortality	Rate per 100,000	SVK	Slovakia	Europe	All ages	5377101	0	0	0
Other bacteria	VIBR	Vibrio cholerae	2008	Mortality	Rate per 100,000	SVN	Slovenia	Europe	<5 years	92948	0	0	0
Other bacteria	VIBR	Vibrio cholerae	2008	Mortality	Rate per 100,000	SVN	Slovenia	Europe	≥5 years	1929036	0	0	0
Other bacteria	VIBR	Vibrio cholerae	2008	Mortality	Rate per 100,000	SVN	Slovenia	Europe	All ages	2021984	0	0	0
Other bacteria	VIBR	Vibrio cholerae	2008	Mortality	Rate per 100,000	SWE	Sweden	Europe	<5 years	525307	0	0	0
Other bacteria	VIBR	Vibrio cholerae	2008	Mortality	Rate per 100,000	SWE	Sweden	Europe	≥5 years	8657868	0	0	0
Other bacteria	VIBR	Vibrio cholerae	2008	Mortality	Rate per 100,000	SWE	Sweden	Europe	All ages	9183175	0	0	0
Other bacteria	VIBR	Vibrio cholerae	2008	Mortality	Rate per 100,000	SWZ	Eswatini	Africa	<5 years	153114	3.48205	1.53159	6.76879
Other bacteria	VIBR	Vibrio cholerae	2008	Mortality	Rate per 100,000	SWZ	Eswatini	Africa	≥5 years	941251	1.41607	0.606264	2.69454
Other bacteria	VIBR	Vibrio cholerae	2008	Mortality	Rate per 100,000	SWZ	Eswatini	Africa	All ages	1094365	1.70512	0.748683	3.20926
Other bacteria	VIBR	Vibrio cholerae	2008	Mortality	Rate per 100,000	SYC	Seychelles	Africa	<5 years	7211	0.0705035	0.0111378	0.181567
Other bacteria	VIBR	Vibrio cholerae	2008	Mortality	Rate per 100,000	SYC	Seychelles	Africa	≥5 years	84799	0.243538	0.0652276	0.568197
Other bacteria	VIBR	Vibrio cholerae	2008	Mortality	Rate per 100,000	SYC	Seychelles	Africa	All ages	92010	0.229977	0.0613315	0.530601
Other bacteria	VIBR	Vibrio cholerae	2008	Mortality	Rate per 100,000	SYR	Syria	Eastern Mediterranean	<5 years	2802942	0.114915	0.030202	0.31853
Other bacteria	VIBR	Vibrio cholerae	2008	Mortality	Rate per 100,000	SYR	Syria	Eastern Mediterranean	≥5 years	18746523	0.0271522	0.00776401	0.074276
Other bacteria	VIBR	Vibrio cholerae	2008	Mortality	Rate per 100,000	SYR	Syria	Eastern Mediterranean	All ages	21549465	0.0385675	0.0110528	0.103708
Other bacteria	VIBR	Vibrio cholerae	2008	Mortality	Rate per 100,000	TCD	Chad	Africa	<5 years	2283799	13.0437	5.2833	27.5631
Other bacteria	VIBR	Vibrio cholerae	2008	Mortality	Rate per 100,000	TCD	Chad	Africa	≥5 years	8980558	3.96477	1.64133	8.51813
Other bacteria	VIBR	Vibrio cholerae	2008	Mortality	Rate per 100,000	TCD	Chad	Africa	All ages	11264357	5.80549	2.39572	12.5389
Other bacteria	VIBR	Vibrio cholerae	2008	Mortality	Rate per 100,000	TGO	Togo	Africa	<5 years	1015001	4.44407	1.82393	9.59771
Other bacteria	VIBR	Vibrio cholerae	2008	Mortality	Rate per 100,000	TGO	Togo	Africa	≥5 years	5259819	2.50972	0.974858	5.1404
Other bacteria	VIBR	Vibrio cholerae	2008	Mortality	Rate per 100,000	TGO	Togo	Africa	All ages	6274820	2.82261	1.10834	5.79434
Other bacteria	VIBR	Vibrio cholerae	2008	Mortality	Rate per 100,000	THA	Thailand	South-East Asia	<5 years	4404516	0	0	0
Other bacteria	VIBR	Vibrio cholerae	2008	Mortality	Rate per 100,000	THA	Thailand	South-East Asia	≥5 years	62960796	0	0	0
Other bacteria	VIBR	Vibrio cholerae	2008	Mortality	Rate per 100,000	THA	Thailand	South-East Asia	All ages	67365312	0	0	0
Other bacteria	VIBR	Vibrio cholerae	2008	Mortality	Rate per 100,000	TJK	Tajikistan	Europe	<5 years	964370	0	0	0
Other bacteria	VIBR	Vibrio cholerae	2008	Mortality	Rate per 100,000	TJK	Tajikistan	Europe	≥5 years	6300292	0	0	0
Other bacteria	VIBR	Vibrio cholerae	2008	Mortality	Rate per 100,000	TJK	Tajikistan	Europe	All ages	7264662	0	0	0
Other bacteria	VIBR	Vibrio cholerae	2008	Mortality	Rate per 100,000	TKM	Turkmenistan	Europe	<5 years	550003	0	0	0
Other bacteria	VIBR	Vibrio cholerae	2008	Mortality	Rate per 100,000	TKM	Turkmenistan	Europe	≥5 years	4743253	0	0	0
Other bacteria	VIBR	Vibrio cholerae	2008	Mortality	Rate per 100,000	TKM	Turkmenistan	Europe	All ages	5293256	0	0	0
Other bacteria	VIBR	Vibrio cholerae	2008	Mortality	Rate per 100,000	TLS	Timor-Leste	South-East Asia	<5 years	160977	0	0	0
Other bacteria	VIBR	Vibrio cholerae	2008	Mortality	Rate per 100,000	TLS	Timor-Leste	South-East Asia	≥5 years	858006	0	0	0
Other bacteria	VIBR	Vibrio cholerae	2008	Mortality	Rate per 100,000	TLS	Timor-Leste	South-East Asia	All ages	1018983	0	0	0
Other bacteria	VIBR	Vibrio cholerae	2008	Mortality	Rate per 100,000	TON	Tonga	Western Pacific	<5 years	14596	0	0	0
Other bacteria	VIBR	Vibrio cholerae	2008	Mortality	Rate per 100,000	TON	Tonga	Western Pacific	≥5 years	92318	0	0	0
Other bacteria	VIBR	Vibrio cholerae	2008	Mortality	Rate per 100,000	TON	Tonga	Western Pacific	All ages	106914	0	0	0
Other bacteria	VIBR	Vibrio cholerae	2008	Mortality	Rate per 100,000	TTO	Trinidad and Tobago	Americas	<5 years	94045	0	0	0
Other bacteria	VIBR	Vibrio cholerae	2008	Mortality	Rate per 100,000	TTO	Trinidad and Tobago	Americas	≥5 years	1274677	0	0	0
Other bacteria	VIBR	Vibrio cholerae	2008	Mortality	Rate per 100,000	TTO	Trinidad and Tobago	Americas	All ages	1368722	0	0	0
Other bacteria	VIBR	Vibrio cholerae	2008	Mortality	Rate per 100,000	TUN	Tunisia	Eastern Mediterranean	<5 years	852608	0	0	0
Other bacteria	VIBR	Vibrio cholerae	2008	Mortality	Rate per 100,000	TUN	Tunisia	Eastern Mediterranean	≥5 years	9637961	0	0	0
Other bacteria	VIBR	Vibrio cholerae	2008	Mortality	Rate per 100,000	TUN	Tunisia	Eastern Mediterranean	All ages	10490569	0	0	0
Other bacteria	VIBR	Vibrio cholerae	2008	Mortality	Rate per 100,000	TUR	Turkey	Europe	<5 years	6306528	0	0	0
Other bacteria	VIBR	Vibrio cholerae	2008	Mortality	Rate per 100,000	TUR	Turkey	Europe	≥5 years	64795717	0	0	0
Other bacteria	VIBR	Vibrio cholerae	2008	Mortality	Rate per 100,000	TUR	Turkey	Europe	All ages	71102245	0	0	0
Other bacteria	VIBR	Vibrio cholerae	2008	Mortality	Rate per 100,000	TUV	Tuvalu	Western Pacific	<5 years	1158	0	0	0
Other bacteria	VIBR	Vibrio cholerae	2008	Mortality	Rate per 100,000	TUV	Tuvalu	Western Pacific	≥5 years	9092	0	0	0
Other bacteria	VIBR	Vibrio cholerae	2008	Mortality	Rate per 100,000	TUV	Tuvalu	Western Pacific	All ages	10250	0	0	0
Other bacteria	VIBR	Vibrio cholerae	2008	Mortality	Rate per 100,000	TZA	Tanzania	Africa	<5 years	7451370	3.04206	1.15348	6.26609
Other bacteria	VIBR	Vibrio cholerae	2008	Mortality	Rate per 100,000	TZA	Tanzania	Africa	≥5 years	34559889	1.42324	0.559384	3.04775
Other bacteria	VIBR	Vibrio cholerae	2008	Mortality	Rate per 100,000	TZA	Tanzania	Africa	All ages	42011259	1.71037	0.655831	3.4734
Other bacteria	VIBR	Vibrio cholerae	2008	Mortality	Rate per 100,000	UGA	Uganda	Africa	<5 years	5850115	2.27274	0.920225	4.99258
Other bacteria	VIBR	Vibrio cholerae	2008	Mortality	Rate per 100,000	UGA	Uganda	Africa	≥5 years	24240870	1.4216	0.548171	3.02455
Other bacteria	VIBR	Vibrio cholerae	2008	Mortality	Rate per 100,000	UGA	Uganda	Africa	All ages	30090985	1.58707	0.644919	3.41017
Other bacteria	VIBR	Vibrio cholerae	2008	Mortality	Rate per 100,000	UKR	Ukraine	Europe	<5 years	2187166	0	0	0
Other bacteria	VIBR	Vibrio cholerae	2008	Mortality	Rate per 100,000	UKR	Ukraine	Europe	≥5 years	44741912	0	0	0
Other bacteria	VIBR	Vibrio cholerae	2008	Mortality	Rate per 100,000	UKR	Ukraine	Europe	All ages	46929078	0	0	0
Other bacteria	VIBR	Vibrio cholerae	2008	Mortality	Rate per 100,000	URY	Uruguay	Americas	<5 years	240465	0	0	0
Other bacteria	VIBR	Vibrio cholerae	2008	Mortality	Rate per 100,000	URY	Uruguay	Americas	≥5 years	3058021	0	0	0
Other bacteria	VIBR	Vibrio cholerae	2008	Mortality	Rate per 100,000	URY	Uruguay	Americas	All ages	3298486	0	0	0
Other bacteria	VIBR	Vibrio cholerae	2008	Mortality	Rate per 100,000	USA	United States	Americas	<5 years	20457834	0	0	0
Other bacteria	VIBR	Vibrio cholerae	2008	Mortality	Rate per 100,000	USA	United States	Americas	≥5 years	282963122	0	0	0
Other bacteria	VIBR	Vibrio cholerae	2008	Mortality	Rate per 100,000	USA	United States	Americas	All ages	303420956	0	0	0
Other bacteria	VIBR	Vibrio cholerae	2008	Mortality	Rate per 100,000	UZB	Uzbekistan	Europe	<5 years	2647252	0	0	0
Other bacteria	VIBR	Vibrio cholerae	2008	Mortality	Rate per 100,000	UZB	Uzbekistan	Europe	≥5 years	24628696	0	0	0
Other bacteria	VIBR	Vibrio cholerae	2008	Mortality	Rate per 100,000	UZB	Uzbekistan	Europe	All ages	27275948	0	0	0
Other bacteria	VIBR	Vibrio cholerae	2008	Mortality	Rate per 100,000	VCT	Saint Vincent and the Grenadines	Americas	<5 years	9089	0	0	0
Other bacteria	VIBR	Vibrio cholerae	2008	Mortality	Rate per 100,000	VCT	Saint Vincent and the Grenadines	Americas	≥5 years	102194	0	0	0
Other bacteria	VIBR	Vibrio cholerae	2008	Mortality	Rate per 100,000	VCT	Saint Vincent and the Grenadines	Americas	All ages	111283	0	0	0
Other bacteria	VIBR	Vibrio cholerae	2008	Mortality	Rate per 100,000	VEN	Venezuela	Americas	<5 years	2925959	0	0	0
Other bacteria	VIBR	Vibrio cholerae	2008	Mortality	Rate per 100,000	VEN	Venezuela	Americas	≥5 years	24931622	0	0	0
Other bacteria	VIBR	Vibrio cholerae	2008	Mortality	Rate per 100,000	VEN	Venezuela	Americas	All ages	27857581	0	0	0
Other bacteria	VIBR	Vibrio cholerae	2008	Mortality	Rate per 100,000	VNM	Vietnam	Western Pacific	<5 years	7179977	0	0	0
Other bacteria	VIBR	Vibrio cholerae	2008	Mortality	Rate per 100,000	VNM	Vietnam	Western Pacific	≥5 years	77206160	0	0	0
Other bacteria	VIBR	Vibrio cholerae	2008	Mortality	Rate per 100,000	VNM	Vietnam	Western Pacific	All ages	84386137	0	0	0
Other bacteria	VIBR	Vibrio cholerae	2008	Mortality	Rate per 100,000	VUT	Vanuatu	Western Pacific	<5 years	32017	0	0	0
Other bacteria	VIBR	Vibrio cholerae	2008	Mortality	Rate per 100,000	VUT	Vanuatu	Western Pacific	≥5 years	191990	0	0	0
Other bacteria	VIBR	Vibrio cholerae	2008	Mortality	Rate per 100,000	VUT	Vanuatu	Western Pacific	All ages	224007	0	0	0
Other bacteria	VIBR	Vibrio cholerae	2008	Mortality	Rate per 100,000	WPR	Western Pacific Region	Western Pacific	<5 years	116591951	0.0748261	0.0175563	0.186196
Other bacteria	VIBR	Vibrio cholerae	2008	Mortality	Rate per 100,000	WPR	Western Pacific Region	Western Pacific	≥5 years	1655570634	0.00651282	0.00147124	0.0154355
Other bacteria	VIBR	Vibrio cholerae	2008	Mortality	Rate per 100,000	WPR	Western Pacific Region	Western Pacific	All ages	1772162585	0.0110072	0.00268438	0.0267908
Other bacteria	VIBR	Vibrio cholerae	2008	Mortality	Rate per 100,000	WSM	Samoa	Western Pacific	<5 years	26014	0	0	0
Other bacteria	VIBR	Vibrio cholerae	2008	Mortality	Rate per 100,000	WSM	Samoa	Western Pacific	≥5 years	163402	0	0	0
Other bacteria	VIBR	Vibrio cholerae	2008	Mortality	Rate per 100,000	WSM	Samoa	Western Pacific	All ages	189416	0	0	0
Other bacteria	VIBR	Vibrio cholerae	2008	Mortality	Rate per 100,000	YEM	Yemen	Eastern Mediterranean	<5 years	4129502	4.55202	1.24608	12.3801
Other bacteria	VIBR	Vibrio cholerae	2008	Mortality	Rate per 100,000	YEM	Yemen	Eastern Mediterranean	≥5 years	20581568	0.257724	0.0796142	0.709113
Other bacteria	VIBR	Vibrio cholerae	2008	Mortality	Rate per 100,000	YEM	Yemen	Eastern Mediterranean	All ages	24711070	0.97535	0.280706	2.64715
Other bacteria	VIBR	Vibrio cholerae	2008	Mortality	Rate per 100,000	ZAF	South Africa	Africa	<5 years	5242712	0	0	0
Other bacteria	VIBR	Vibrio cholerae	2008	Mortality	Rate per 100,000	ZAF	South Africa	Africa	≥5 years	45555800	0	0	0
Other bacteria	VIBR	Vibrio cholerae	2008	Mortality	Rate per 100,000	ZAF	South Africa	Africa	All ages	50798512	0	0	0
Other bacteria	VIBR	Vibrio cholerae	2008	Mortality	Rate per 100,000	ZMB	Zambia	Africa	<5 years	2361500	2.7343	1.00891	6.17595
Other bacteria	VIBR	Vibrio cholerae	2008	Mortality	Rate per 100,000	ZMB	Zambia	Africa	≥5 years	10430418	1.35661	0.454803	3.04906
Other bacteria	VIBR	Vibrio cholerae	2008	Mortality	Rate per 100,000	ZMB	Zambia	Africa	All ages	12791918	1.61094	0.565622	3.65958
Other bacteria	VIBR	Vibrio cholerae	2008	Mortality	Rate per 100,000	ZWE	Zimbabwe	Africa	<5 years	2061273	3.19189	1.39468	6.3204
Other bacteria	VIBR	Vibrio cholerae	2008	Mortality	Rate per 100,000	ZWE	Zimbabwe	Africa	≥5 years	10814544	1.40839	0.593806	2.67706
Other bacteria	VIBR	Vibrio cholerae	2008	Mortality	Rate per 100,000	ZWE	Zimbabwe	Africa	All ages	12875817	1.69391	0.749334	3.20922
Other bacteria	VIBR	Vibrio cholerae	2009	Incidence	Number	AFG	Afghanistan	Eastern Mediterranean	<5 years	5031122	44695.6	12334	139417
Other bacteria	VIBR	Vibrio cholerae	2009	Incidence	Number	AFG	Afghanistan	Eastern Mediterranean	≥5 years	22004998	157811	40715.3	511994
Other bacteria	VIBR	Vibrio cholerae	2009	Incidence	Number	AFG	Afghanistan	Eastern Mediterranean	All ages	27036120	202507	54638.9	621142
Other bacteria	VIBR	Vibrio cholerae	2009	Incidence	Number	AFR	African Region	Africa	<5 years	143553737	1.25552e+06	596977	2.35116e+06
Other bacteria	VIBR	Vibrio cholerae	2009	Incidence	Number	AFR	African Region	Africa	≥5 years	704146215	9.91651e+06	4.36017e+06	1.94402e+07
Other bacteria	VIBR	Vibrio cholerae	2009	Incidence	Number	AFR	African Region	Africa	All ages	847699952	1.1172e+07	5.02665e+06	2.16339e+07
Other bacteria	VIBR	Vibrio cholerae	2009	Incidence	Number	AGO	Angola	Africa	<5 years	4088147	39335.7	16908.4	76520.4
Other bacteria	VIBR	Vibrio cholerae	2009	Incidence	Number	AGO	Angola	Africa	≥5 years	17898946	223576	93506.4	428854
Other bacteria	VIBR	Vibrio cholerae	2009	Incidence	Number	AGO	Angola	Africa	All ages	21987093	262912	114048	490896
Other bacteria	VIBR	Vibrio cholerae	2009	Incidence	Number	ALB	Albania	Europe	<5 years	186202	0	0	0
Other bacteria	VIBR	Vibrio cholerae	2009	Incidence	Number	ALB	Albania	Europe	≥5 years	2791330	0	0	0
Other bacteria	VIBR	Vibrio cholerae	2009	Incidence	Number	ALB	Albania	Europe	All ages	2977532	0	0	0
Other bacteria	VIBR	Vibrio cholerae	2009	Incidence	Number	AMR	Region of the Americas	Americas	<5 years	75654134	4665.49	1208.28	11703.3
Other bacteria	VIBR	Vibrio cholerae	2009	Incidence	Number	AMR	Region of the Americas	Americas	≥5 years	838457214	48849	12187.6	133806
Other bacteria	VIBR	Vibrio cholerae	2009	Incidence	Number	AMR	Region of the Americas	Americas	All ages	914111348	53514.5	13612.5	145796
Other bacteria	VIBR	Vibrio cholerae	2009	Incidence	Number	AND	Andorra	Europe	<5 years	3757	0	0	0
Other bacteria	VIBR	Vibrio cholerae	2009	Incidence	Number	AND	Andorra	Europe	≥5 years	80401	0	0	0
Other bacteria	VIBR	Vibrio cholerae	2009	Incidence	Number	AND	Andorra	Europe	All ages	84158	0	0	0
Other bacteria	VIBR	Vibrio cholerae	2009	Incidence	Number	ARE	United Arab Emirates	Eastern Mediterranean	<5 years	375097	0	0	0
Other bacteria	VIBR	Vibrio cholerae	2009	Incidence	Number	ARE	United Arab Emirates	Eastern Mediterranean	≥5 years	6216883	0	0	0
Other bacteria	VIBR	Vibrio cholerae	2009	Incidence	Number	ARE	United Arab Emirates	Eastern Mediterranean	All ages	6591980	0	0	0
Other bacteria	VIBR	Vibrio cholerae	2009	Incidence	Number	ARG	Argentina	Americas	<5 years	3552766	0	0	0
Other bacteria	VIBR	Vibrio cholerae	2009	Incidence	Number	ARG	Argentina	Americas	≥5 years	37086358	0	0	0
Other bacteria	VIBR	Vibrio cholerae	2009	Incidence	Number	ARG	Argentina	Americas	All ages	40639124	0	0	0
Other bacteria	VIBR	Vibrio cholerae	2009	Incidence	Number	ARM	Armenia	Europe	<5 years	198078	0	0	0
Other bacteria	VIBR	Vibrio cholerae	2009	Incidence	Number	ARM	Armenia	Europe	≥5 years	2754699	0	0	0
Other bacteria	VIBR	Vibrio cholerae	2009	Incidence	Number	ARM	Armenia	Europe	All ages	2952777	0	0	0
Other bacteria	VIBR	Vibrio cholerae	2009	Incidence	Number	ATG	Antigua and Barbuda	Americas	<5 years	6420	0	0	0
Other bacteria	VIBR	Vibrio cholerae	2009	Incidence	Number	ATG	Antigua and Barbuda	Americas	≥5 years	77127	0	0	0
Other bacteria	VIBR	Vibrio cholerae	2009	Incidence	Number	ATG	Antigua and Barbuda	Americas	All ages	83547	0	0	0
Other bacteria	VIBR	Vibrio cholerae	2009	Incidence	Number	AUS	Australia	Western Pacific	<5 years	1412617	0	0	0
Other bacteria	VIBR	Vibrio cholerae	2009	Incidence	Number	AUS	Australia	Western Pacific	≥5 years	20174104	0	0	0
Other bacteria	VIBR	Vibrio cholerae	2009	Incidence	Number	AUS	Australia	Western Pacific	All ages	21586721	0	0	0
Other bacteria	VIBR	Vibrio cholerae	2009	Incidence	Number	AUT	Austria	Europe	<5 years	396285	0	0	0
Other bacteria	VIBR	Vibrio cholerae	2009	Incidence	Number	AUT	Austria	Europe	≥5 years	7940483	0	0	0
Other bacteria	VIBR	Vibrio cholerae	2009	Incidence	Number	AUT	Austria	Europe	All ages	8336768	0	0	0
Other bacteria	VIBR	Vibrio cholerae	2009	Incidence	Number	AZE	Azerbaijan	Europe	<5 years	766587	0	0	0
Other bacteria	VIBR	Vibrio cholerae	2009	Incidence	Number	AZE	Azerbaijan	Europe	≥5 years	8232407	0	0	0
Other bacteria	VIBR	Vibrio cholerae	2009	Incidence	Number	AZE	Azerbaijan	Europe	All ages	8998994	0	0	0
Other bacteria	VIBR	Vibrio cholerae	2009	Incidence	Number	BDI	Burundi	Africa	<5 years	1679988	20700.6	9018.59	44323.5
Other bacteria	VIBR	Vibrio cholerae	2009	Incidence	Number	BDI	Burundi	Africa	≥5 years	7015682	135196	52734.8	305464
Other bacteria	VIBR	Vibrio cholerae	2009	Incidence	Number	BDI	Burundi	Africa	All ages	8695670	155897	62548.4	345034
Other bacteria	VIBR	Vibrio cholerae	2009	Incidence	Number	BEL	Belgium	Europe	<5 years	617537	0	0	0
Other bacteria	VIBR	Vibrio cholerae	2009	Incidence	Number	BEL	Belgium	Europe	≥5 years	10136016	0	0	0
Other bacteria	VIBR	Vibrio cholerae	2009	Incidence	Number	BEL	Belgium	Europe	All ages	10753553	0	0	0
Other bacteria	VIBR	Vibrio cholerae	2009	Incidence	Number	BEN	Benin	Africa	<5 years	1622708	8890.42	3920.39	17088.1
Other bacteria	VIBR	Vibrio cholerae	2009	Incidence	Number	BEN	Benin	Africa	≥5 years	7744478	108570	45016.3	207737
Other bacteria	VIBR	Vibrio cholerae	2009	Incidence	Number	BEN	Benin	Africa	All ages	9367186	117461	49362.4	221303
Other bacteria	VIBR	Vibrio cholerae	2009	Incidence	Number	BFA	Burkina Faso	Africa	<5 years	2828701	31101.3	13383.7	69173.1
Other bacteria	VIBR	Vibrio cholerae	2009	Incidence	Number	BFA	Burkina Faso	Africa	≥5 years	12651644	214111	86472.3	486240
Other bacteria	VIBR	Vibrio cholerae	2009	Incidence	Number	BFA	Burkina Faso	Africa	All ages	15480345	245212	101086	547717
Other bacteria	VIBR	Vibrio cholerae	2009	Incidence	Number	BGD	Bangladesh	South-East Asia	<5 years	17376055	148390	67024.5	281286
Other bacteria	VIBR	Vibrio cholerae	2009	Incidence	Number	BGD	Bangladesh	South-East Asia	≥5 years	132816849	3.05717e+06	1.27434e+06	5.98735e+06
Other bacteria	VIBR	Vibrio cholerae	2009	Incidence	Number	BGD	Bangladesh	South-East Asia	All ages	150192904	3.20556e+06	1.34373e+06	6.27172e+06
Other bacteria	VIBR	Vibrio cholerae	2009	Incidence	Number	BGR	Bulgaria	Europe	<5 years	354777	0	0	0
Other bacteria	VIBR	Vibrio cholerae	2009	Incidence	Number	BGR	Bulgaria	Europe	≥5 years	7156059	0	0	0
Other bacteria	VIBR	Vibrio cholerae	2009	Incidence	Number	BGR	Bulgaria	Europe	All ages	7510836	0	0	0
Other bacteria	VIBR	Vibrio cholerae	2009	Incidence	Number	BHR	Bahrain	Eastern Mediterranean	<5 years	88244	0	0	0
Other bacteria	VIBR	Vibrio cholerae	2009	Incidence	Number	BHR	Bahrain	Eastern Mediterranean	≥5 years	1064193	0	0	0
Other bacteria	VIBR	Vibrio cholerae	2009	Incidence	Number	BHR	Bahrain	Eastern Mediterranean	All ages	1152437	0	0	0
Other bacteria	VIBR	Vibrio cholerae	2009	Incidence	Number	BHS	Bahamas	Americas	<5 years	27869	0	0	0
Other bacteria	VIBR	Vibrio cholerae	2009	Incidence	Number	BHS	Bahamas	Americas	≥5 years	332550	0	0	0
Other bacteria	VIBR	Vibrio cholerae	2009	Incidence	Number	BHS	Bahamas	Americas	All ages	360419	0	0	0
Other bacteria	VIBR	Vibrio cholerae	2009	Incidence	Number	BIH	Bosnia and Herzegovina	Europe	<5 years	184423	0	0	0
Other bacteria	VIBR	Vibrio cholerae	2009	Incidence	Number	BIH	Bosnia and Herzegovina	Europe	≥5 years	3729134	0	0	0
Other bacteria	VIBR	Vibrio cholerae	2009	Incidence	Number	BIH	Bosnia and Herzegovina	Europe	All ages	3913557	0	0	0
Other bacteria	VIBR	Vibrio cholerae	2009	Incidence	Number	BLR	Belarus	Europe	<5 years	478430	0	0	0
Other bacteria	VIBR	Vibrio cholerae	2009	Incidence	Number	BLR	Belarus	Europe	≥5 years	9036194	0	0	0
Other bacteria	VIBR	Vibrio cholerae	2009	Incidence	Number	BLR	Belarus	Europe	All ages	9514624	0	0	0
Other bacteria	VIBR	Vibrio cholerae	2009	Incidence	Number	BLZ	Belize	Americas	<5 years	37966	0	0	0
Other bacteria	VIBR	Vibrio cholerae	2009	Incidence	Number	BLZ	Belize	Americas	≥5 years	270530	0	0	0
Other bacteria	VIBR	Vibrio cholerae	2009	Incidence	Number	BLZ	Belize	Americas	All ages	308496	0	0	0
Other bacteria	VIBR	Vibrio cholerae	2009	Incidence	Number	BOL	Bolivia	Americas	<5 years	1210866	0	0	0
Other bacteria	VIBR	Vibrio cholerae	2009	Incidence	Number	BOL	Bolivia	Americas	≥5 years	8722565	0	0	0
Other bacteria	VIBR	Vibrio cholerae	2009	Incidence	Number	BOL	Bolivia	Americas	All ages	9933431	0	0	0
Other bacteria	VIBR	Vibrio cholerae	2009	Incidence	Number	BRA	Brazil	Americas	<5 years	15202182	0	0	0
Other bacteria	VIBR	Vibrio cholerae	2009	Incidence	Number	BRA	Brazil	Americas	≥5 years	176048650	0	0	0
Other bacteria	VIBR	Vibrio cholerae	2009	Incidence	Number	BRA	Brazil	Americas	All ages	191250832	0	0	0
Other bacteria	VIBR	Vibrio cholerae	2009	Incidence	Number	BRB	Barbados	Americas	<5 years	18327	0	0	0
Other bacteria	VIBR	Vibrio cholerae	2009	Incidence	Number	BRB	Barbados	Americas	≥5 years	255146	0	0	0
Other bacteria	VIBR	Vibrio cholerae	2009	Incidence	Number	BRB	Barbados	Americas	All ages	273473	0	0	0
Other bacteria	VIBR	Vibrio cholerae	2009	Incidence	Number	BRN	Brunei	Western Pacific	<5 years	30746	0	0	0
Other bacteria	VIBR	Vibrio cholerae	2009	Incidence	Number	BRN	Brunei	Western Pacific	≥5 years	350565	0	0	0
Other bacteria	VIBR	Vibrio cholerae	2009	Incidence	Number	BRN	Brunei	Western Pacific	All ages	381311	0	0	0
Other bacteria	VIBR	Vibrio cholerae	2009	Incidence	Number	BTN	Bhutan	South-East Asia	<5 years	65657	0	0	0
Other bacteria	VIBR	Vibrio cholerae	2009	Incidence	Number	BTN	Bhutan	South-East Asia	≥5 years	624526	0	0	0
Other bacteria	VIBR	Vibrio cholerae	2009	Incidence	Number	BTN	Bhutan	South-East Asia	All ages	690183	0	0	0
Other bacteria	VIBR	Vibrio cholerae	2009	Incidence	Number	BWA	Botswana	Africa	<5 years	248494	1658.68	457.015	3722.56
Other bacteria	VIBR	Vibrio cholerae	2009	Incidence	Number	BWA	Botswana	Africa	≥5 years	1721365	26670.4	7429.86	61790.3
Other bacteria	VIBR	Vibrio cholerae	2009	Incidence	Number	BWA	Botswana	Africa	All ages	1969859	28329.1	7782.39	64966.5
Other bacteria	VIBR	Vibrio cholerae	2009	Incidence	Number	CAF	Central African Republic	Africa	<5 years	810592	9413.91	4122.25	20419.9
Other bacteria	VIBR	Vibrio cholerae	2009	Incidence	Number	CAF	Central African Republic	Africa	≥5 years	3798215	50514.3	19906	113521
Other bacteria	VIBR	Vibrio cholerae	2009	Incidence	Number	CAF	Central African Republic	Africa	All ages	4608807	59928.2	24279.2	132111
Other bacteria	VIBR	Vibrio cholerae	2009	Incidence	Number	CAN	Canada	Americas	<5 years	1824777	0	0	0
Other bacteria	VIBR	Vibrio cholerae	2009	Incidence	Number	CAN	Canada	Americas	≥5 years	31810529	0	0	0
Other bacteria	VIBR	Vibrio cholerae	2009	Incidence	Number	CAN	Canada	Americas	All ages	33635306	0	0	0
Other bacteria	VIBR	Vibrio cholerae	2009	Incidence	Number	CHE	Switzerland	Europe	<5 years	376563	0	0	0
Other bacteria	VIBR	Vibrio cholerae	2009	Incidence	Number	CHE	Switzerland	Europe	≥5 years	7319297	0	0	0
Other bacteria	VIBR	Vibrio cholerae	2009	Incidence	Number	CHE	Switzerland	Europe	All ages	7695860	0	0	0
Other bacteria	VIBR	Vibrio cholerae	2009	Incidence	Number	CHL	Chile	Americas	<5 years	1169027	0	0	0
Other bacteria	VIBR	Vibrio cholerae	2009	Incidence	Number	CHL	Chile	Americas	≥5 years	15754757	0	0	0
Other bacteria	VIBR	Vibrio cholerae	2009	Incidence	Number	CHL	Chile	Americas	All ages	16923784	0	0	0
Other bacteria	VIBR	Vibrio cholerae	2009	Incidence	Number	CHN	China	Western Pacific	<5 years	83079972	0	0	0
Other bacteria	VIBR	Vibrio cholerae	2009	Incidence	Number	CHN	China	Western Pacific	≥5 years	1254873665	0	0	0
Other bacteria	VIBR	Vibrio cholerae	2009	Incidence	Number	CHN	China	Western Pacific	All ages	1337953637	0	0	0
Other bacteria	VIBR	Vibrio cholerae	2009	Incidence	Number	CIV	Cote d'Ivoire	Africa	<5 years	3771387	26684.8	11407.4	52721.3
Other bacteria	VIBR	Vibrio cholerae	2009	Incidence	Number	CIV	Cote d'Ivoire	Africa	≥5 years	17983348	224340	93246.7	448924
Other bacteria	VIBR	Vibrio cholerae	2009	Incidence	Number	CIV	Cote d'Ivoire	Africa	All ages	21754735	251025	105576	487523
Other bacteria	VIBR	Vibrio cholerae	2009	Incidence	Number	CMR	Cameroon	Africa	<5 years	3258898	38176.6	11089.8	98901.5
Other bacteria	VIBR	Vibrio cholerae	2009	Incidence	Number	CMR	Cameroon	Africa	≥5 years	15581255	258005	70800.6	681608
Other bacteria	VIBR	Vibrio cholerae	2009	Incidence	Number	CMR	Cameroon	Africa	All ages	18840153	296181	81934.1	785926
Other bacteria	VIBR	Vibrio cholerae	2009	Incidence	Number	COD	Democratic Republic of Congo	Africa	<5 years	12010064	140167	61107.2	291663
Other bacteria	VIBR	Vibrio cholerae	2009	Incidence	Number	COD	Democratic Republic of Congo	Africa	≥5 years	53361510	643175	260513	1.42846e+06
Other bacteria	VIBR	Vibrio cholerae	2009	Incidence	Number	COD	Democratic Republic of Congo	Africa	All ages	65371574	783342	323796	1.72955e+06
Other bacteria	VIBR	Vibrio cholerae	2009	Incidence	Number	COG	Congo	Africa	<5 years	676334	6439.3	2734.94	12637.1
Other bacteria	VIBR	Vibrio cholerae	2009	Incidence	Number	COG	Congo	Africa	≥5 years	3498426	47192.6	19816.7	91489.7
Other bacteria	VIBR	Vibrio cholerae	2009	Incidence	Number	COG	Congo	Africa	All ages	4174760	53631.9	22621.1	101218
Other bacteria	VIBR	Vibrio cholerae	2009	Incidence	Number	COK	Cook Islands	Western Pacific	<5 years	1539	0	0	0
Other bacteria	VIBR	Vibrio cholerae	2009	Incidence	Number	COK	Cook Islands	Western Pacific	≥5 years	14686	0	0	0
Other bacteria	VIBR	Vibrio cholerae	2009	Incidence	Number	COK	Cook Islands	Western Pacific	All ages	16225	0	0	0
Other bacteria	VIBR	Vibrio cholerae	2009	Incidence	Number	COL	Colombia	Americas	<5 years	3985133	0	0	0
Other bacteria	VIBR	Vibrio cholerae	2009	Incidence	Number	COL	Colombia	Americas	≥5 years	40030351	0	0	0
Other bacteria	VIBR	Vibrio cholerae	2009	Incidence	Number	COL	Colombia	Americas	All ages	44015484	0	0	0
Other bacteria	VIBR	Vibrio cholerae	2009	Incidence	Number	COM	Comoros	Africa	<5 years	94930	836.603	364.688	1654.17
Other bacteria	VIBR	Vibrio cholerae	2009	Incidence	Number	COM	Comoros	Africa	≥5 years	540636	7980.85	3334.18	15520.5
Other bacteria	VIBR	Vibrio cholerae	2009	Incidence	Number	COM	Comoros	Africa	All ages	635566	8817.45	3741.46	16966.9
Other bacteria	VIBR	Vibrio cholerae	2009	Incidence	Number	CPV	Cape Verde	Africa	<5 years	53919	147.079	50.4404	373.757
Other bacteria	VIBR	Vibrio cholerae	2009	Incidence	Number	CPV	Cape Verde	Africa	≥5 years	449922	4645.11	1529.03	12642.9
Other bacteria	VIBR	Vibrio cholerae	2009	Incidence	Number	CPV	Cape Verde	Africa	All ages	503841	4792.19	1586.53	12981.3
Other bacteria	VIBR	Vibrio cholerae	2009	Incidence	Number	CRI	Costa Rica	Americas	<5 years	361238	0	0	0
Other bacteria	VIBR	Vibrio cholerae	2009	Incidence	Number	CRI	Costa Rica	Americas	≥5 years	4108964	0	0	0
Other bacteria	VIBR	Vibrio cholerae	2009	Incidence	Number	CRI	Costa Rica	Americas	All ages	4470202	0	0	0
Other bacteria	VIBR	Vibrio cholerae	2009	Incidence	Number	CUB	Cuba	Americas	<5 years	618079	0	0	0
Other bacteria	VIBR	Vibrio cholerae	2009	Incidence	Number	CUB	Cuba	Americas	≥5 years	10675395	0	0	0
Other bacteria	VIBR	Vibrio cholerae	2009	Incidence	Number	CUB	Cuba	Americas	All ages	11293474	0	0	0
Other bacteria	VIBR	Vibrio cholerae	2009	Incidence	Number	CYP	Cyprus	Europe	<5 years	61597	0	0	0
Other bacteria	VIBR	Vibrio cholerae	2009	Incidence	Number	CYP	Cyprus	Europe	≥5 years	1038585	0	0	0
Other bacteria	VIBR	Vibrio cholerae	2009	Incidence	Number	CYP	Cyprus	Europe	All ages	1100182	0	0	0
Other bacteria	VIBR	Vibrio cholerae	2009	Incidence	Number	CZE	Czechia	Europe	<5 years	543562	0	0	0
Other bacteria	VIBR	Vibrio cholerae	2009	Incidence	Number	CZE	Czechia	Europe	≥5 years	9856616	0	0	0
Other bacteria	VIBR	Vibrio cholerae	2009	Incidence	Number	CZE	Czechia	Europe	All ages	10400178	0	0	0
Other bacteria	VIBR	Vibrio cholerae	2009	Incidence	Number	DEU	Germany	Europe	<5 years	3458050	0	0	0
Other bacteria	VIBR	Vibrio cholerae	2009	Incidence	Number	DEU	Germany	Europe	≥5 years	77554102	0	0	0
Other bacteria	VIBR	Vibrio cholerae	2009	Incidence	Number	DEU	Germany	Europe	All ages	81012152	0	0	0
Other bacteria	VIBR	Vibrio cholerae	2009	Incidence	Number	DJI	Djibouti	Eastern Mediterranean	<5 years	118189	1248.88	357.621	3242.06
Other bacteria	VIBR	Vibrio cholerae	2009	Incidence	Number	DJI	Djibouti	Eastern Mediterranean	≥5 years	783793	19074.2	5133.65	53922.8
Other bacteria	VIBR	Vibrio cholerae	2009	Incidence	Number	DJI	Djibouti	Eastern Mediterranean	All ages	901982	20323.1	5497.4	56977.4
Other bacteria	VIBR	Vibrio cholerae	2009	Incidence	Number	DMA	Dominica	Americas	<5 years	5121	0	0	0
Other bacteria	VIBR	Vibrio cholerae	2009	Incidence	Number	DMA	Dominica	Americas	≥5 years	63731	0	0	0
Other bacteria	VIBR	Vibrio cholerae	2009	Incidence	Number	DMA	Dominica	Americas	All ages	68852	0	0	0
Other bacteria	VIBR	Vibrio cholerae	2009	Incidence	Number	DNK	Denmark	Europe	<5 years	326924	0	0	0
Other bacteria	VIBR	Vibrio cholerae	2009	Incidence	Number	DNK	Denmark	Europe	≥5 years	5184619	0	0	0
Other bacteria	VIBR	Vibrio cholerae	2009	Incidence	Number	DNK	Denmark	Europe	All ages	5511543	0	0	0
Other bacteria	VIBR	Vibrio cholerae	2009	Incidence	Number	DOM	Dominican Republic	Americas	<5 years	999012	0	0	0
Other bacteria	VIBR	Vibrio cholerae	2009	Incidence	Number	DOM	Dominican Republic	Americas	≥5 years	8634091	0	0	0
Other bacteria	VIBR	Vibrio cholerae	2009	Incidence	Number	DOM	Dominican Republic	Americas	All ages	9633103	0	0	0
Other bacteria	VIBR	Vibrio cholerae	2009	Incidence	Number	DZA	Algeria	Africa	<5 years	3602488	0	0	0
Other bacteria	VIBR	Vibrio cholerae	2009	Incidence	Number	DZA	Algeria	Africa	≥5 years	31544448	0	0	0
Other bacteria	VIBR	Vibrio cholerae	2009	Incidence	Number	DZA	Algeria	Africa	All ages	35146936	0	0	0
Other bacteria	VIBR	Vibrio cholerae	2009	Incidence	Number	ECU	Ecuador	Americas	<5 years	1586787	0	0	0
Other bacteria	VIBR	Vibrio cholerae	2009	Incidence	Number	ECU	Ecuador	Americas	≥5 years	13112960	0	0	0
Other bacteria	VIBR	Vibrio cholerae	2009	Incidence	Number	ECU	Ecuador	Americas	All ages	14699747	0	0	0
Other bacteria	VIBR	Vibrio cholerae	2009	Incidence	Number	EGY	Egypt	Eastern Mediterranean	<5 years	10692454	0	0	0
Other bacteria	VIBR	Vibrio cholerae	2009	Incidence	Number	EGY	Egypt	Eastern Mediterranean	≥5 years	75972739	0	0	0
Other bacteria	VIBR	Vibrio cholerae	2009	Incidence	Number	EGY	Egypt	Eastern Mediterranean	All ages	86665193	0	0	0
Other bacteria	VIBR	Vibrio cholerae	2009	Incidence	Number	EMR	Eastern Mediterranean Region	Eastern Mediterranean	<5 years	78957345	945607	313954	2.56874e+06
Other bacteria	VIBR	Vibrio cholerae	2009	Incidence	Number	EMR	Eastern Mediterranean Region	Eastern Mediterranean	≥5 years	525341190	6.20298e+06	2.08637e+06	1.69082e+07
Other bacteria	VIBR	Vibrio cholerae	2009	Incidence	Number	EMR	Eastern Mediterranean Region	Eastern Mediterranean	All ages	604298535	7.14859e+06	2.36519e+06	1.95092e+07
Other bacteria	VIBR	Vibrio cholerae	2009	Incidence	Number	ERI	Eritrea	Africa	<5 years	455866	4732.63	2001.24	10641
Other bacteria	VIBR	Vibrio cholerae	2009	Incidence	Number	ERI	Eritrea	Africa	≥5 years	2406087	53541.3	21759.4	123172
Other bacteria	VIBR	Vibrio cholerae	2009	Incidence	Number	ERI	Eritrea	Africa	All ages	2861953	58274	23892.5	133167
Other bacteria	VIBR	Vibrio cholerae	2009	Incidence	Number	ESP	Spain	Europe	<5 years	2469022	0	0	0
Other bacteria	VIBR	Vibrio cholerae	2009	Incidence	Number	ESP	Spain	Europe	≥5 years	44046783	0	0	0
Other bacteria	VIBR	Vibrio cholerae	2009	Incidence	Number	ESP	Spain	Europe	All ages	46515805	0	0	0
Other bacteria	VIBR	Vibrio cholerae	2009	Incidence	Number	EST	Estonia	Europe	<5 years	74570	0	0	0
Other bacteria	VIBR	Vibrio cholerae	2009	Incidence	Number	EST	Estonia	Europe	≥5 years	1261168	0	0	0
Other bacteria	VIBR	Vibrio cholerae	2009	Incidence	Number	EST	Estonia	Europe	All ages	1335738	0	0	0
Other bacteria	VIBR	Vibrio cholerae	2009	Incidence	Number	ETH	Ethiopia	Africa	<5 years	15238317	162507	67242.1	361692
Other bacteria	VIBR	Vibrio cholerae	2009	Incidence	Number	ETH	Ethiopia	Africa	≥5 years	71527606	1.26806e+06	500906	2.99295e+06
Other bacteria	VIBR	Vibrio cholerae	2009	Incidence	Number	ETH	Ethiopia	Africa	All ages	86765923	1.43056e+06	573010	3.30833e+06
Other bacteria	VIBR	Vibrio cholerae	2009	Incidence	Number	EUR	European Region	Europe	<5 years	53294443	0	0	0
Other bacteria	VIBR	Vibrio cholerae	2009	Incidence	Number	EUR	European Region	Europe	≥5 years	839414748	0	0	0
Other bacteria	VIBR	Vibrio cholerae	2009	Incidence	Number	EUR	European Region	Europe	All ages	892709191	0	0	0
Other bacteria	VIBR	Vibrio cholerae	2009	Incidence	Number	FIN	Finland	Europe	<5 years	295009	0	0	0
Other bacteria	VIBR	Vibrio cholerae	2009	Incidence	Number	FIN	Finland	Europe	≥5 years	5031269	0	0	0
Other bacteria	VIBR	Vibrio cholerae	2009	Incidence	Number	FIN	Finland	Europe	All ages	5326278	0	0	0
Other bacteria	VIBR	Vibrio cholerae	2009	Incidence	Number	FJI	Fiji	Western Pacific	<5 years	101087	0	0	0
Other bacteria	VIBR	Vibrio cholerae	2009	Incidence	Number	FJI	Fiji	Western Pacific	≥5 years	804408	0	0	0
Other bacteria	VIBR	Vibrio cholerae	2009	Incidence	Number	FJI	Fiji	Western Pacific	All ages	905495	0	0	0
Other bacteria	VIBR	Vibrio cholerae	2009	Incidence	Number	FRA	France	Europe	<5 years	3865680	0	0	0
Other bacteria	VIBR	Vibrio cholerae	2009	Incidence	Number	FRA	France	Europe	≥5 years	59085181	0	0	0
Other bacteria	VIBR	Vibrio cholerae	2009	Incidence	Number	FRA	France	Europe	All ages	62950861	0	0	0
Other bacteria	VIBR	Vibrio cholerae	2009	Incidence	Number	FSM	Micronesia	Western Pacific	<5 years	12819	0	0	0
Other bacteria	VIBR	Vibrio cholerae	2009	Incidence	Number	FSM	Micronesia	Western Pacific	≥5 years	95629	0	0	0
Other bacteria	VIBR	Vibrio cholerae	2009	Incidence	Number	FSM	Micronesia	Western Pacific	All ages	108448	0	0	0
Other bacteria	VIBR	Vibrio cholerae	2009	Incidence	Number	GAB	Gabon	Africa	<5 years	234162	1468.77	400.831	3238.62
Other bacteria	VIBR	Vibrio cholerae	2009	Incidence	Number	GAB	Gabon	Africa	≥5 years	1399230	14576.2	3889.66	33085.2
Other bacteria	VIBR	Vibrio cholerae	2009	Incidence	Number	GAB	Gabon	Africa	All ages	1633392	16044.9	4372.15	36406.8
Other bacteria	VIBR	Vibrio cholerae	2009	Incidence	Number	GBR	United Kingdom	Europe	<5 years	3812781	0	0	0
Other bacteria	VIBR	Vibrio cholerae	2009	Incidence	Number	GBR	United Kingdom	Europe	≥5 years	58452774	0	0	0
Other bacteria	VIBR	Vibrio cholerae	2009	Incidence	Number	GBR	United Kingdom	Europe	All ages	62265555	0	0	0
Other bacteria	VIBR	Vibrio cholerae	2009	Incidence	Number	GEO	Georgia	Europe	<5 years	251698	0	0	0
Other bacteria	VIBR	Vibrio cholerae	2009	Incidence	Number	GEO	Georgia	Europe	≥5 years	3677349	0	0	0
Other bacteria	VIBR	Vibrio cholerae	2009	Incidence	Number	GEO	Georgia	Europe	All ages	3929047	0	0	0
Other bacteria	VIBR	Vibrio cholerae	2009	Incidence	Number	GHA	Ghana	Africa	<5 years	3648391	23053.1	7727.41	53232.8
Other bacteria	VIBR	Vibrio cholerae	2009	Incidence	Number	GHA	Ghana	Africa	≥5 years	20906648	217375	72991.3	490572
Other bacteria	VIBR	Vibrio cholerae	2009	Incidence	Number	GHA	Ghana	Africa	All ages	24555039	240428	81666.3	540189
Other bacteria	VIBR	Vibrio cholerae	2009	Incidence	Number	GIN	Guinea	Africa	<5 years	1703000	11050.7	4704.91	21940.9
Other bacteria	VIBR	Vibrio cholerae	2009	Incidence	Number	GIN	Guinea	Africa	≥5 years	8316577	119241	49647.1	240171
Other bacteria	VIBR	Vibrio cholerae	2009	Incidence	Number	GIN	Guinea	Africa	All ages	10019577	130291	55224.4	256594
Other bacteria	VIBR	Vibrio cholerae	2009	Incidence	Number	GLOBAL	Global	All WHO Member States	<5 years	657002174	4.28329e+06	2.19813e+06	7.81389e+06
Other bacteria	VIBR	Vibrio cholerae	2009	Incidence	Number	GLOBAL	Global	All WHO Member States	≥5 years	6186865825	5.8851e+07	2.83371e+07	1.15165e+08
Other bacteria	VIBR	Vibrio cholerae	2009	Incidence	Number	GLOBAL	Global	All WHO Member States	All ages	6843867999	6.31343e+07	3.06384e+07	1.21774e+08
Other bacteria	VIBR	Vibrio cholerae	2009	Incidence	Number	GMB	Gambia	Africa	<5 years	317448	2525.86	844.109	6082
Other bacteria	VIBR	Vibrio cholerae	2009	Incidence	Number	GMB	Gambia	Africa	≥5 years	1526818	21138.6	7266.89	52629.8
Other bacteria	VIBR	Vibrio cholerae	2009	Incidence	Number	GMB	Gambia	Africa	All ages	1844266	23664.5	8229.4	57057.2
Other bacteria	VIBR	Vibrio cholerae	2009	Incidence	Number	GNB	Guinea-Bissau	Africa	<5 years	252748	2463.04	751.253	7542.46
Other bacteria	VIBR	Vibrio cholerae	2009	Incidence	Number	GNB	Guinea-Bissau	Africa	≥5 years	1254065	26799	7775.93	83227.5
Other bacteria	VIBR	Vibrio cholerae	2009	Incidence	Number	GNB	Guinea-Bissau	Africa	All ages	1506813	29262	8516.81	90596
Other bacteria	VIBR	Vibrio cholerae	2009	Incidence	Number	GNQ	Equatorial Guinea	Africa	<5 years	179378	1257.21	346.022	2808.75
Other bacteria	VIBR	Vibrio cholerae	2009	Incidence	Number	GNQ	Equatorial Guinea	Africa	≥5 years	930085	11700.8	3226.23	26212.4
Other bacteria	VIBR	Vibrio cholerae	2009	Incidence	Number	GNQ	Equatorial Guinea	Africa	All ages	1109463	12958	3600.03	28742.3
Other bacteria	VIBR	Vibrio cholerae	2009	Incidence	Number	GRC	Greece	Europe	<5 years	543834	0	0	0
Other bacteria	VIBR	Vibrio cholerae	2009	Incidence	Number	GRC	Greece	Europe	≥5 years	10550852	0	0	0
Other bacteria	VIBR	Vibrio cholerae	2009	Incidence	Number	GRC	Greece	Europe	All ages	11094686	0	0	0
Other bacteria	VIBR	Vibrio cholerae	2009	Incidence	Number	GRD	Grenada	Americas	<5 years	8883	0	0	0
Other bacteria	VIBR	Vibrio cholerae	2009	Incidence	Number	GRD	Grenada	Americas	≥5 years	102196	0	0	0
Other bacteria	VIBR	Vibrio cholerae	2009	Incidence	Number	GRD	Grenada	Americas	All ages	111079	0	0	0
Other bacteria	VIBR	Vibrio cholerae	2009	Incidence	Number	GTM	Guatemala	Americas	<5 years	1931197	0	0	0
Other bacteria	VIBR	Vibrio cholerae	2009	Incidence	Number	GTM	Guatemala	Americas	≥5 years	12144277	0	0	0
Other bacteria	VIBR	Vibrio cholerae	2009	Incidence	Number	GTM	Guatemala	Americas	All ages	14075474	0	0	0
Other bacteria	VIBR	Vibrio cholerae	2009	Incidence	Number	GUY	Guyana	Americas	<5 years	77980	0	0	0
Other bacteria	VIBR	Vibrio cholerae	2009	Incidence	Number	GUY	Guyana	Americas	≥5 years	675452	0	0	0
Other bacteria	VIBR	Vibrio cholerae	2009	Incidence	Number	GUY	Guyana	Americas	All ages	753432	0	0	0
Other bacteria	VIBR	Vibrio cholerae	2009	Incidence	Number	HND	Honduras	Americas	<5 years	1075788	0	0	0
Other bacteria	VIBR	Vibrio cholerae	2009	Incidence	Number	HND	Honduras	Americas	≥5 years	7025584	0	0	0
Other bacteria	VIBR	Vibrio cholerae	2009	Incidence	Number	HND	Honduras	Americas	All ages	8101372	0	0	0
Other bacteria	VIBR	Vibrio cholerae	2009	Incidence	Number	HRV	Croatia	Europe	<5 years	208160	0	0	0
Other bacteria	VIBR	Vibrio cholerae	2009	Incidence	Number	HRV	Croatia	Europe	≥5 years	4105487	0	0	0
Other bacteria	VIBR	Vibrio cholerae	2009	Incidence	Number	HRV	Croatia	Europe	All ages	4313647	0	0	0
Other bacteria	VIBR	Vibrio cholerae	2009	Incidence	Number	HTI	Haiti	Americas	<5 years	1229790	4665.49	1208.28	11703.3
Other bacteria	VIBR	Vibrio cholerae	2009	Incidence	Number	HTI	Haiti	Americas	≥5 years	8379848	48849	12187.6	133806
Other bacteria	VIBR	Vibrio cholerae	2009	Incidence	Number	HTI	Haiti	Americas	All ages	9609638	53514.5	13612.5	145796
Other bacteria	VIBR	Vibrio cholerae	2009	Incidence	Number	HUN	Hungary	Europe	<5 years	487282	0	0	0
Other bacteria	VIBR	Vibrio cholerae	2009	Incidence	Number	HUN	Hungary	Europe	≥5 years	9522186	0	0	0
Other bacteria	VIBR	Vibrio cholerae	2009	Incidence	Number	HUN	Hungary	Europe	All ages	10009468	0	0	0
Other bacteria	VIBR	Vibrio cholerae	2009	Incidence	Number	IDN	Indonesia	South-East Asia	<5 years	23528346	0	0	0
Other bacteria	VIBR	Vibrio cholerae	2009	Incidence	Number	IDN	Indonesia	South-East Asia	≥5 years	218158069	0	0	0
Other bacteria	VIBR	Vibrio cholerae	2009	Incidence	Number	IDN	Indonesia	South-East Asia	All ages	241686415	0	0	0
Other bacteria	VIBR	Vibrio cholerae	2009	Incidence	Number	IND	India	South-East Asia	<5 years	130309857	1.77817e+06	735088	3.40747e+06
Other bacteria	VIBR	Vibrio cholerae	2009	Incidence	Number	IND	India	South-East Asia	≥5 years	1086228686	3.85743e+07	1.70397e+07	7.95027e+07
Other bacteria	VIBR	Vibrio cholerae	2009	Incidence	Number	IND	India	South-East Asia	All ages	1216538543	4.03525e+07	1.80276e+07	8.213e+07
Other bacteria	VIBR	Vibrio cholerae	2009	Incidence	Number	IRL	Ireland	Europe	<5 years	332008	0	0	0
Other bacteria	VIBR	Vibrio cholerae	2009	Incidence	Number	IRL	Ireland	Europe	≥5 years	4186975	0	0	0
Other bacteria	VIBR	Vibrio cholerae	2009	Incidence	Number	IRL	Ireland	Europe	All ages	4518983	0	0	0
Other bacteria	VIBR	Vibrio cholerae	2009	Incidence	Number	IRN	Iran	Eastern Mediterranean	<5 years	6122997	0	0	0
Other bacteria	VIBR	Vibrio cholerae	2009	Incidence	Number	IRN	Iran	Eastern Mediterranean	≥5 years	69855594	0	0	0
Other bacteria	VIBR	Vibrio cholerae	2009	Incidence	Number	IRN	Iran	Eastern Mediterranean	All ages	75978591	0	0	0
Other bacteria	VIBR	Vibrio cholerae	2009	Incidence	Number	IRQ	Iraq	Eastern Mediterranean	<5 years	4551040	47014.6	13464.3	117868
Other bacteria	VIBR	Vibrio cholerae	2009	Incidence	Number	IRQ	Iraq	Eastern Mediterranean	≥5 years	25019581	235356	61904.8	665265
Other bacteria	VIBR	Vibrio cholerae	2009	Incidence	Number	IRQ	Iraq	Eastern Mediterranean	All ages	29570621	282370	74131.5	790464
Other bacteria	VIBR	Vibrio cholerae	2009	Incidence	Number	ISL	Iceland	Europe	<5 years	22931	0	0	0
Other bacteria	VIBR	Vibrio cholerae	2009	Incidence	Number	ISL	Iceland	Europe	≥5 years	296549	0	0	0
Other bacteria	VIBR	Vibrio cholerae	2009	Incidence	Number	ISL	Iceland	Europe	All ages	319480	0	0	0
Other bacteria	VIBR	Vibrio cholerae	2009	Incidence	Number	ISR	Israel	Europe	<5 years	717031	0	0	0
Other bacteria	VIBR	Vibrio cholerae	2009	Incidence	Number	ISR	Israel	Europe	≥5 years	6426395	0	0	0
Other bacteria	VIBR	Vibrio cholerae	2009	Incidence	Number	ISR	Israel	Europe	All ages	7143426	0	0	0
Other bacteria	VIBR	Vibrio cholerae	2009	Incidence	Number	ITA	Italy	Europe	<5 years	2829789	0	0	0
Other bacteria	VIBR	Vibrio cholerae	2009	Incidence	Number	ITA	Italy	Europe	≥5 years	56940955	0	0	0
Other bacteria	VIBR	Vibrio cholerae	2009	Incidence	Number	ITA	Italy	Europe	All ages	59770744	0	0	0
Other bacteria	VIBR	Vibrio cholerae	2009	Incidence	Number	JAM	Jamaica	Americas	<5 years	232922	0	0	0
Other bacteria	VIBR	Vibrio cholerae	2009	Incidence	Number	JAM	Jamaica	Americas	≥5 years	2498395	0	0	0
Other bacteria	VIBR	Vibrio cholerae	2009	Incidence	Number	JAM	Jamaica	Americas	All ages	2731317	0	0	0
Other bacteria	VIBR	Vibrio cholerae	2009	Incidence	Number	JOR	Jordan	Eastern Mediterranean	<5 years	910400	0	0	0
Other bacteria	VIBR	Vibrio cholerae	2009	Incidence	Number	JOR	Jordan	Eastern Mediterranean	≥5 years	6167372	0	0	0
Other bacteria	VIBR	Vibrio cholerae	2009	Incidence	Number	JOR	Jordan	Eastern Mediterranean	All ages	7077772	0	0	0
Other bacteria	VIBR	Vibrio cholerae	2009	Incidence	Number	JPN	Japan	Western Pacific	<5 years	5472477	0	0	0
Other bacteria	VIBR	Vibrio cholerae	2009	Incidence	Number	JPN	Japan	Western Pacific	≥5 years	122710642	0	0	0
Other bacteria	VIBR	Vibrio cholerae	2009	Incidence	Number	JPN	Japan	Western Pacific	All ages	128183119	0	0	0
Other bacteria	VIBR	Vibrio cholerae	2009	Incidence	Number	KAZ	Kazakhstan	Europe	<5 years	1628559	0	0	0
Other bacteria	VIBR	Vibrio cholerae	2009	Incidence	Number	KAZ	Kazakhstan	Europe	≥5 years	14886151	0	0	0
Other bacteria	VIBR	Vibrio cholerae	2009	Incidence	Number	KAZ	Kazakhstan	Europe	All ages	16514710	0	0	0
Other bacteria	VIBR	Vibrio cholerae	2009	Incidence	Number	KEN	Kenya	Africa	<5 years	6728206	49350.7	20535.4	96587.2
Other bacteria	VIBR	Vibrio cholerae	2009	Incidence	Number	KEN	Kenya	Africa	≥5 years	33080362	536287	222004	1.06634e+06
Other bacteria	VIBR	Vibrio cholerae	2009	Incidence	Number	KEN	Kenya	Africa	All ages	39808568	585638	249231	1.18154e+06
Other bacteria	VIBR	Vibrio cholerae	2009	Incidence	Number	KGZ	Kyrgyzstan	Europe	<5 years	574178	0	0	0
Other bacteria	VIBR	Vibrio cholerae	2009	Incidence	Number	KGZ	Kyrgyzstan	Europe	≥5 years	4781573	0	0	0
Other bacteria	VIBR	Vibrio cholerae	2009	Incidence	Number	KGZ	Kyrgyzstan	Europe	All ages	5355751	0	0	0
Other bacteria	VIBR	Vibrio cholerae	2009	Incidence	Number	KHM	Cambodia	Western Pacific	<5 years	1658863	0	0	0
Other bacteria	VIBR	Vibrio cholerae	2009	Incidence	Number	KHM	Cambodia	Western Pacific	≥5 years	12505274	0	0	0
Other bacteria	VIBR	Vibrio cholerae	2009	Incidence	Number	KHM	Cambodia	Western Pacific	All ages	14164137	0	0	0
Other bacteria	VIBR	Vibrio cholerae	2009	Incidence	Number	KIR	Kiribati	Western Pacific	<5 years	13990	0	0	0
Other bacteria	VIBR	Vibrio cholerae	2009	Incidence	Number	KIR	Kiribati	Western Pacific	≥5 years	91337	0	0	0
Other bacteria	VIBR	Vibrio cholerae	2009	Incidence	Number	KIR	Kiribati	Western Pacific	All ages	105327	0	0	0
Other bacteria	VIBR	Vibrio cholerae	2009	Incidence	Number	KNA	Saint Kitts and Nevis	Americas	<5 years	3542	0	0	0
Other bacteria	VIBR	Vibrio cholerae	2009	Incidence	Number	KNA	Saint Kitts and Nevis	Americas	≥5 years	43356	0	0	0
Other bacteria	VIBR	Vibrio cholerae	2009	Incidence	Number	KNA	Saint Kitts and Nevis	Americas	All ages	46898	0	0	0
Other bacteria	VIBR	Vibrio cholerae	2009	Incidence	Number	KOR	South Korea	Western Pacific	<5 years	2224990	0	0	0
Other bacteria	VIBR	Vibrio cholerae	2009	Incidence	Number	KOR	South Korea	Western Pacific	≥5 years	46222855	0	0	0
Other bacteria	VIBR	Vibrio cholerae	2009	Incidence	Number	KOR	South Korea	Western Pacific	All ages	48447845	0	0	0
Other bacteria	VIBR	Vibrio cholerae	2009	Incidence	Number	KWT	Kuwait	Eastern Mediterranean	<5 years	244768	0	0	0
Other bacteria	VIBR	Vibrio cholerae	2009	Incidence	Number	KWT	Kuwait	Eastern Mediterranean	≥5 years	2478537	0	0	0
Other bacteria	VIBR	Vibrio cholerae	2009	Incidence	Number	KWT	Kuwait	Eastern Mediterranean	All ages	2723305	0	0	0
Other bacteria	VIBR	Vibrio cholerae	2009	Incidence	Number	LAO	Laos	Western Pacific	<5 years	776842	0	0	0
Other bacteria	VIBR	Vibrio cholerae	2009	Incidence	Number	LAO	Laos	Western Pacific	≥5 years	5418483	0	0	0
Other bacteria	VIBR	Vibrio cholerae	2009	Incidence	Number	LAO	Laos	Western Pacific	All ages	6195325	0	0	0
Other bacteria	VIBR	Vibrio cholerae	2009	Incidence	Number	LBN	Lebanon	Eastern Mediterranean	<5 years	435424	0	0	0
Other bacteria	VIBR	Vibrio cholerae	2009	Incidence	Number	LBN	Lebanon	Eastern Mediterranean	≥5 years	4523711	0	0	0
Other bacteria	VIBR	Vibrio cholerae	2009	Incidence	Number	LBN	Lebanon	Eastern Mediterranean	All ages	4959135	0	0	0
Other bacteria	VIBR	Vibrio cholerae	2009	Incidence	Number	LBR	Liberia	Africa	<5 years	660927	8440.64	3691.56	18666
Other bacteria	VIBR	Vibrio cholerae	2009	Incidence	Number	LBR	Liberia	Africa	≥5 years	3224793	75361.2	31042.3	169091
Other bacteria	VIBR	Vibrio cholerae	2009	Incidence	Number	LBR	Liberia	Africa	All ages	3885720	83801.9	34778.5	187514
Other bacteria	VIBR	Vibrio cholerae	2009	Incidence	Number	LBY	Libya	Eastern Mediterranean	<5 years	698739	0	0	0
Other bacteria	VIBR	Vibrio cholerae	2009	Incidence	Number	LBY	Libya	Eastern Mediterranean	≥5 years	5603065	0	0	0
Other bacteria	VIBR	Vibrio cholerae	2009	Incidence	Number	LBY	Libya	Eastern Mediterranean	All ages	6301804	0	0	0
Other bacteria	VIBR	Vibrio cholerae	2009	Incidence	Number	LCA	Saint Lucia	Americas	<5 years	12506	0	0	0
Other bacteria	VIBR	Vibrio cholerae	2009	Incidence	Number	LCA	Saint Lucia	Americas	≥5 years	156824	0	0	0
Other bacteria	VIBR	Vibrio cholerae	2009	Incidence	Number	LCA	Saint Lucia	Americas	All ages	169330	0	0	0
Other bacteria	VIBR	Vibrio cholerae	2009	Incidence	Number	LKA	Sri Lanka	South-East Asia	<5 years	1827512	0	0	0
Other bacteria	VIBR	Vibrio cholerae	2009	Incidence	Number	LKA	Sri Lanka	South-East Asia	≥5 years	18869408	0	0	0
Other bacteria	VIBR	Vibrio cholerae	2009	Incidence	Number	LKA	Sri Lanka	South-East Asia	All ages	20696920	0	0	0
Other bacteria	VIBR	Vibrio cholerae	2009	Incidence	Number	LSO	Lesotho	Africa	<5 years	255437	1510.83	658.914	3009.43
Other bacteria	VIBR	Vibrio cholerae	2009	Incidence	Number	LSO	Lesotho	Africa	≥5 years	1718077	29351.1	12506.1	58400
Other bacteria	VIBR	Vibrio cholerae	2009	Incidence	Number	LSO	Lesotho	Africa	All ages	1973514	30862	13144.1	60648.7
Other bacteria	VIBR	Vibrio cholerae	2009	Incidence	Number	LTU	Lithuania	Europe	<5 years	145389	0	0	0
Other bacteria	VIBR	Vibrio cholerae	2009	Incidence	Number	LTU	Lithuania	Europe	≥5 years	3038775	0	0	0
Other bacteria	VIBR	Vibrio cholerae	2009	Incidence	Number	LTU	Lithuania	Europe	All ages	3184164	0	0	0
Other bacteria	VIBR	Vibrio cholerae	2009	Incidence	Number	LUX	Luxembourg	Europe	<5 years	28513	0	0	0
Other bacteria	VIBR	Vibrio cholerae	2009	Incidence	Number	LUX	Luxembourg	Europe	≥5 years	465358	0	0	0
Other bacteria	VIBR	Vibrio cholerae	2009	Incidence	Number	LUX	Luxembourg	Europe	All ages	493871	0	0	0
Other bacteria	VIBR	Vibrio cholerae	2009	Incidence	Number	LVA	Latvia	Europe	<5 years	111277	0	0	0
Other bacteria	VIBR	Vibrio cholerae	2009	Incidence	Number	LVA	Latvia	Europe	≥5 years	2051930	0	0	0
Other bacteria	VIBR	Vibrio cholerae	2009	Incidence	Number	LVA	Latvia	Europe	All ages	2163207	0	0	0
Other bacteria	VIBR	Vibrio cholerae	2009	Incidence	Number	MAR	Morocco	Eastern Mediterranean	<5 years	3231642	0	0	0
Other bacteria	VIBR	Vibrio cholerae	2009	Incidence	Number	MAR	Morocco	Eastern Mediterranean	≥5 years	28585546	0	0	0
Other bacteria	VIBR	Vibrio cholerae	2009	Incidence	Number	MAR	Morocco	Eastern Mediterranean	All ages	31817188	0	0	0
Other bacteria	VIBR	Vibrio cholerae	2009	Incidence	Number	MCO	Monaco	Europe	<5 years	1265	0	0	0
Other bacteria	VIBR	Vibrio cholerae	2009	Incidence	Number	MCO	Monaco	Europe	≥5 years	30695	0	0	0
Other bacteria	VIBR	Vibrio cholerae	2009	Incidence	Number	MCO	Monaco	Europe	All ages	31960	0	0	0
Other bacteria	VIBR	Vibrio cholerae	2009	Incidence	Number	MDA	Moldova	Europe	<5 years	226143	0	0	0
Other bacteria	VIBR	Vibrio cholerae	2009	Incidence	Number	MDA	Moldova	Europe	≥5 years	3516994	0	0	0
Other bacteria	VIBR	Vibrio cholerae	2009	Incidence	Number	MDA	Moldova	Europe	All ages	3743137	0	0	0
Other bacteria	VIBR	Vibrio cholerae	2009	Incidence	Number	MDG	Madagascar	Africa	<5 years	3527928	43023.6	18395.4	95995.3
Other bacteria	VIBR	Vibrio cholerae	2009	Incidence	Number	MDG	Madagascar	Africa	≥5 years	17703071	448807	184358	1.01725e+06
Other bacteria	VIBR	Vibrio cholerae	2009	Incidence	Number	MDG	Madagascar	Africa	All ages	21230999	491830	205058	1.09775e+06
Other bacteria	VIBR	Vibrio cholerae	2009	Incidence	Number	MDV	Maldives	South-East Asia	<5 years	29924	0	0	0
Other bacteria	VIBR	Vibrio cholerae	2009	Incidence	Number	MDV	Maldives	South-East Asia	≥5 years	312193	0	0	0
Other bacteria	VIBR	Vibrio cholerae	2009	Incidence	Number	MDV	Maldives	South-East Asia	All ages	342117	0	0	0
Other bacteria	VIBR	Vibrio cholerae	2009	Incidence	Number	MEX	Mexico	Americas	<5 years	11296126	0	0	0
Other bacteria	VIBR	Vibrio cholerae	2009	Incidence	Number	MEX	Mexico	Americas	≥5 years	99888379	0	0	0
Other bacteria	VIBR	Vibrio cholerae	2009	Incidence	Number	MEX	Mexico	Americas	All ages	111184505	0	0	0
Other bacteria	VIBR	Vibrio cholerae	2009	Incidence	Number	MHL	Marshall Islands	Western Pacific	<5 years	7510	0	0	0
Other bacteria	VIBR	Vibrio cholerae	2009	Incidence	Number	MHL	Marshall Islands	Western Pacific	≥5 years	44510	0	0	0
Other bacteria	VIBR	Vibrio cholerae	2009	Incidence	Number	MHL	Marshall Islands	Western Pacific	All ages	52020	0	0	0
Other bacteria	VIBR	Vibrio cholerae	2009	Incidence	Number	MKD	North Macedonia	Europe	<5 years	117981	0	0	0
Other bacteria	VIBR	Vibrio cholerae	2009	Incidence	Number	MKD	North Macedonia	Europe	≥5 years	1947017	0	0	0
Other bacteria	VIBR	Vibrio cholerae	2009	Incidence	Number	MKD	North Macedonia	Europe	All ages	2064998	0	0	0
Other bacteria	VIBR	Vibrio cholerae	2009	Incidence	Number	MLI	Mali	Africa	<5 years	2947453	28787.2	9200.17	67018
Other bacteria	VIBR	Vibrio cholerae	2009	Incidence	Number	MLI	Mali	Africa	≥5 years	12238412	273237	91883	641770
Other bacteria	VIBR	Vibrio cholerae	2009	Incidence	Number	MLI	Mali	Africa	All ages	15185865	302024	103993	696262
Other bacteria	VIBR	Vibrio cholerae	2009	Incidence	Number	MLT	Malta	Europe	<5 years	19957	0	0	0
Other bacteria	VIBR	Vibrio cholerae	2009	Incidence	Number	MLT	Malta	Europe	≥5 years	399921	0	0	0
Other bacteria	VIBR	Vibrio cholerae	2009	Incidence	Number	MLT	Malta	Europe	All ages	419878	0	0	0
Other bacteria	VIBR	Vibrio cholerae	2009	Incidence	Number	MMR	Myanmar	South-East Asia	<5 years	4567003	68427.3	28774.2	131354
Other bacteria	VIBR	Vibrio cholerae	2009	Incidence	Number	MMR	Myanmar	South-East Asia	≥5 years	43920175	375931	150935	775820
Other bacteria	VIBR	Vibrio cholerae	2009	Incidence	Number	MMR	Myanmar	South-East Asia	All ages	48487178	444358	178472	898814
Other bacteria	VIBR	Vibrio cholerae	2009	Incidence	Number	MNE	Montenegro	Europe	<5 years	38956	0	0	0
Other bacteria	VIBR	Vibrio cholerae	2009	Incidence	Number	MNE	Montenegro	Europe	≥5 years	593659	0	0	0
Other bacteria	VIBR	Vibrio cholerae	2009	Incidence	Number	MNE	Montenegro	Europe	All ages	632615	0	0	0
Other bacteria	VIBR	Vibrio cholerae	2009	Incidence	Number	MNG	Mongolia	Western Pacific	<5 years	261911	0	0	0
Other bacteria	VIBR	Vibrio cholerae	2009	Incidence	Number	MNG	Mongolia	Western Pacific	≥5 years	2386716	0	0	0
Other bacteria	VIBR	Vibrio cholerae	2009	Incidence	Number	MNG	Mongolia	Western Pacific	All ages	2648627	0	0	0
Other bacteria	VIBR	Vibrio cholerae	2009	Incidence	Number	MOZ	Mozambique	Africa	<5 years	3874298	33139.8	9527.19	84428.4
Other bacteria	VIBR	Vibrio cholerae	2009	Incidence	Number	MOZ	Mozambique	Africa	≥5 years	18220930	277589	83512.5	681277
Other bacteria	VIBR	Vibrio cholerae	2009	Incidence	Number	MOZ	Mozambique	Africa	All ages	22095228	310729	93090.5	769753
Other bacteria	VIBR	Vibrio cholerae	2009	Incidence	Number	MRT	Mauritania	Africa	<5 years	551644	5017.75	2117.11	9666.85
Other bacteria	VIBR	Vibrio cholerae	2009	Incidence	Number	MRT	Mauritania	Africa	≥5 years	2680912	48292.5	20904.9	95438.9
Other bacteria	VIBR	Vibrio cholerae	2009	Incidence	Number	MRT	Mauritania	Africa	All ages	3232556	53310.2	23123.4	102152
Other bacteria	VIBR	Vibrio cholerae	2009	Incidence	Number	MUS	Mauritius	Africa	<5 years	85676	577.083	157.418	1302.49
Other bacteria	VIBR	Vibrio cholerae	2009	Incidence	Number	MUS	Mauritius	Africa	≥5 years	1191329	7044.06	1863.44	15978.9
Other bacteria	VIBR	Vibrio cholerae	2009	Incidence	Number	MUS	Mauritius	Africa	All ages	1277005	7621.14	2017.7	17412.7
Other bacteria	VIBR	Vibrio cholerae	2009	Incidence	Number	MWI	Malawi	Africa	<5 years	2617723	30773.3	8070.37	75760.5
Other bacteria	VIBR	Vibrio cholerae	2009	Incidence	Number	MWI	Malawi	Africa	≥5 years	11564959	221008	60886.1	547870
Other bacteria	VIBR	Vibrio cholerae	2009	Incidence	Number	MWI	Malawi	Africa	All ages	14182682	251782	68614.2	624925
Other bacteria	VIBR	Vibrio cholerae	2009	Incidence	Number	MYS	Malaysia	Western Pacific	<5 years	2592081	0	0	0
Other bacteria	VIBR	Vibrio cholerae	2009	Incidence	Number	MYS	Malaysia	Western Pacific	≥5 years	25260411	0	0	0
Other bacteria	VIBR	Vibrio cholerae	2009	Incidence	Number	MYS	Malaysia	Western Pacific	All ages	27852492	0	0	0
Other bacteria	VIBR	Vibrio cholerae	2009	Incidence	Number	NAM	Namibia	Africa	<5 years	272111	1612.63	457.373	3586.47
Other bacteria	VIBR	Vibrio cholerae	2009	Incidence	Number	NAM	Namibia	Africa	≥5 years	1789634	32576.5	9146.16	75246.8
Other bacteria	VIBR	Vibrio cholerae	2009	Incidence	Number	NAM	Namibia	Africa	All ages	2061745	34189.1	9578.71	78176.8
Other bacteria	VIBR	Vibrio cholerae	2009	Incidence	Number	NER	Niger	Africa	<5 years	3213325	41170.3	17525.4	88152.4
Other bacteria	VIBR	Vibrio cholerae	2009	Incidence	Number	NER	Niger	Africa	≥5 years	12433524	250398	100544	561633
Other bacteria	VIBR	Vibrio cholerae	2009	Incidence	Number	NER	Niger	Africa	All ages	15646849	291568	118445	648475
Other bacteria	VIBR	Vibrio cholerae	2009	Incidence	Number	NGA	Nigeria	Africa	<5 years	28633340	226980	96600.8	443470
Other bacteria	VIBR	Vibrio cholerae	2009	Incidence	Number	NGA	Nigeria	Africa	≥5 years	131161274	1.89942e+06	798132	3.78722e+06
Other bacteria	VIBR	Vibrio cholerae	2009	Incidence	Number	NGA	Nigeria	Africa	All ages	159794614	2.1264e+06	882590	4.1498e+06
Other bacteria	VIBR	Vibrio cholerae	2009	Incidence	Number	NIC	Nicaragua	Americas	<5 years	664993	0	0	0
Other bacteria	VIBR	Vibrio cholerae	2009	Incidence	Number	NIC	Nicaragua	Americas	≥5 years	4951461	0	0	0
Other bacteria	VIBR	Vibrio cholerae	2009	Incidence	Number	NIC	Nicaragua	Americas	All ages	5616454	0	0	0
Other bacteria	VIBR	Vibrio cholerae	2009	Incidence	Number	NIU	Niue	Western Pacific	<5 years	165	0	0	0
Other bacteria	VIBR	Vibrio cholerae	2009	Incidence	Number	NIU	Niue	Western Pacific	≥5 years	1613	0	0	0
Other bacteria	VIBR	Vibrio cholerae	2009	Incidence	Number	NIU	Niue	Western Pacific	All ages	1778	0	0	0
Other bacteria	VIBR	Vibrio cholerae	2009	Incidence	Number	NLD	Netherlands	Europe	<5 years	941184	0	0	0
Other bacteria	VIBR	Vibrio cholerae	2009	Incidence	Number	NLD	Netherlands	Europe	≥5 years	15697315	0	0	0
Other bacteria	VIBR	Vibrio cholerae	2009	Incidence	Number	NLD	Netherlands	Europe	All ages	16638499	0	0	0
Other bacteria	VIBR	Vibrio cholerae	2009	Incidence	Number	NOR	Norway	Europe	<5 years	298461	0	0	0
Other bacteria	VIBR	Vibrio cholerae	2009	Incidence	Number	NOR	Norway	Europe	≥5 years	4500663	0	0	0
Other bacteria	VIBR	Vibrio cholerae	2009	Incidence	Number	NOR	Norway	Europe	All ages	4799124	0	0	0
Other bacteria	VIBR	Vibrio cholerae	2009	Incidence	Number	NPL	Nepal	South-East Asia	<5 years	3148880	29521.1	8873.4	63509.6
Other bacteria	VIBR	Vibrio cholerae	2009	Incidence	Number	NPL	Nepal	South-East Asia	≥5 years	23936572	376427	109561	833473
Other bacteria	VIBR	Vibrio cholerae	2009	Incidence	Number	NPL	Nepal	South-East Asia	All ages	27085452	405949	120182	897396
Other bacteria	VIBR	Vibrio cholerae	2009	Incidence	Number	NRU	Nauru	Western Pacific	<5 years	1382	0	0	0
Other bacteria	VIBR	Vibrio cholerae	2009	Incidence	Number	NRU	Nauru	Western Pacific	≥5 years	8623	0	0	0
Other bacteria	VIBR	Vibrio cholerae	2009	Incidence	Number	NRU	Nauru	Western Pacific	All ages	10005	0	0	0
Other bacteria	VIBR	Vibrio cholerae	2009	Incidence	Number	NZL	New Zealand	Western Pacific	<5 years	304142	0	0	0
Other bacteria	VIBR	Vibrio cholerae	2009	Incidence	Number	NZL	New Zealand	Western Pacific	≥5 years	3977332	0	0	0
Other bacteria	VIBR	Vibrio cholerae	2009	Incidence	Number	NZL	New Zealand	Western Pacific	All ages	4281474	0	0	0
Other bacteria	VIBR	Vibrio cholerae	2009	Incidence	Number	OMN	Oman	Eastern Mediterranean	<5 years	275478	0	0	0
Other bacteria	VIBR	Vibrio cholerae	2009	Incidence	Number	OMN	Oman	Eastern Mediterranean	≥5 years	2379563	0	0	0
Other bacteria	VIBR	Vibrio cholerae	2009	Incidence	Number	OMN	Oman	Eastern Mediterranean	All ages	2655041	0	0	0
Other bacteria	VIBR	Vibrio cholerae	2009	Incidence	Number	PAK	Pakistan	Eastern Mediterranean	<5 years	27512196	598349	167594	1.62164e+06
Other bacteria	VIBR	Vibrio cholerae	2009	Incidence	Number	PAK	Pakistan	Eastern Mediterranean	≥5 years	164359473	4.81081e+06	1.39905e+06	1.34234e+07
Other bacteria	VIBR	Vibrio cholerae	2009	Incidence	Number	PAK	Pakistan	Eastern Mediterranean	All ages	191871669	5.40916e+06	1.55561e+06	1.53756e+07
Other bacteria	VIBR	Vibrio cholerae	2009	Incidence	Number	PAN	Panama	Americas	<5 years	363404	0	0	0
Other bacteria	VIBR	Vibrio cholerae	2009	Incidence	Number	PAN	Panama	Americas	≥5 years	3169006	0	0	0
Other bacteria	VIBR	Vibrio cholerae	2009	Incidence	Number	PAN	Panama	Americas	All ages	3532410	0	0	0
Other bacteria	VIBR	Vibrio cholerae	2009	Incidence	Number	PER	Peru	Americas	<5 years	2965837	0	0	0
Other bacteria	VIBR	Vibrio cholerae	2009	Incidence	Number	PER	Peru	Americas	≥5 years	25842369	0	0	0
Other bacteria	VIBR	Vibrio cholerae	2009	Incidence	Number	PER	Peru	Americas	All ages	28808206	0	0	0
Other bacteria	VIBR	Vibrio cholerae	2009	Incidence	Number	PHL	Philippines	Western Pacific	<5 years	11806836	52988.4	11965.4	145403
Other bacteria	VIBR	Vibrio cholerae	2009	Incidence	Number	PHL	Philippines	Western Pacific	≥5 years	81646802	298866	66300.2	722283
Other bacteria	VIBR	Vibrio cholerae	2009	Incidence	Number	PHL	Philippines	Western Pacific	All ages	93453638	351855	78557	856852
Other bacteria	VIBR	Vibrio cholerae	2009	Incidence	Number	PLW	Palau	Western Pacific	<5 years	1281	0	0	0
Other bacteria	VIBR	Vibrio cholerae	2009	Incidence	Number	PLW	Palau	Western Pacific	≥5 years	17583	0	0	0
Other bacteria	VIBR	Vibrio cholerae	2009	Incidence	Number	PLW	Palau	Western Pacific	All ages	18864	0	0	0
Other bacteria	VIBR	Vibrio cholerae	2009	Incidence	Number	PNG	Papua New Guinea	Western Pacific	<5 years	1024485	0	0	0
Other bacteria	VIBR	Vibrio cholerae	2009	Incidence	Number	PNG	Papua New Guinea	Western Pacific	≥5 years	6269419	0	0	0
Other bacteria	VIBR	Vibrio cholerae	2009	Incidence	Number	PNG	Papua New Guinea	Western Pacific	All ages	7293904	0	0	0
Other bacteria	VIBR	Vibrio cholerae	2009	Incidence	Number	POL	Poland	Europe	<5 years	1886422	0	0	0
Other bacteria	VIBR	Vibrio cholerae	2009	Incidence	Number	POL	Poland	Europe	≥5 years	36103727	0	0	0
Other bacteria	VIBR	Vibrio cholerae	2009	Incidence	Number	POL	Poland	Europe	All ages	37990149	0	0	0
Other bacteria	VIBR	Vibrio cholerae	2009	Incidence	Number	PRK	North Korea	South-East Asia	<5 years	1674283	0	0	0
Other bacteria	VIBR	Vibrio cholerae	2009	Incidence	Number	PRK	North Korea	South-East Asia	≥5 years	23149816	0	0	0
Other bacteria	VIBR	Vibrio cholerae	2009	Incidence	Number	PRK	North Korea	South-East Asia	All ages	24824099	0	0	0
Other bacteria	VIBR	Vibrio cholerae	2009	Incidence	Number	PRT	Portugal	Europe	<5 years	523275	0	0	0
Other bacteria	VIBR	Vibrio cholerae	2009	Incidence	Number	PRT	Portugal	Europe	≥5 years	10046693	0	0	0
Other bacteria	VIBR	Vibrio cholerae	2009	Incidence	Number	PRT	Portugal	Europe	All ages	10569968	0	0	0
Other bacteria	VIBR	Vibrio cholerae	2009	Incidence	Number	PRY	Paraguay	Americas	<5 years	616435	0	0	0
Other bacteria	VIBR	Vibrio cholerae	2009	Incidence	Number	PRY	Paraguay	Americas	≥5 years	5024710	0	0	0
Other bacteria	VIBR	Vibrio cholerae	2009	Incidence	Number	PRY	Paraguay	Americas	All ages	5641145	0	0	0
Other bacteria	VIBR	Vibrio cholerae	2009	Incidence	Number	QAT	Qatar	Eastern Mediterranean	<5 years	82056	0	0	0
Other bacteria	VIBR	Vibrio cholerae	2009	Incidence	Number	QAT	Qatar	Eastern Mediterranean	≥5 years	1434698	0	0	0
Other bacteria	VIBR	Vibrio cholerae	2009	Incidence	Number	QAT	Qatar	Eastern Mediterranean	All ages	1516754	0	0	0
Other bacteria	VIBR	Vibrio cholerae	2009	Incidence	Number	ROU	Romania	Europe	<5 years	1057006	0	0	0
Other bacteria	VIBR	Vibrio cholerae	2009	Incidence	Number	ROU	Romania	Europe	≥5 years	19589349	0	0	0
Other bacteria	VIBR	Vibrio cholerae	2009	Incidence	Number	ROU	Romania	Europe	All ages	20646355	0	0	0
Other bacteria	VIBR	Vibrio cholerae	2009	Incidence	Number	RUS	Russia	Europe	<5 years	7719861	0	0	0
Other bacteria	VIBR	Vibrio cholerae	2009	Incidence	Number	RUS	Russia	Europe	≥5 years	136094523	0	0	0
Other bacteria	VIBR	Vibrio cholerae	2009	Incidence	Number	RUS	Russia	Europe	All ages	143814384	0	0	0
Other bacteria	VIBR	Vibrio cholerae	2009	Incidence	Number	RWA	Rwanda	Africa	<5 years	1643794	17510.4	7683.71	38009.1
Other bacteria	VIBR	Vibrio cholerae	2009	Incidence	Number	RWA	Rwanda	Africa	≥5 years	8288187	132794	53773.6	301187
Other bacteria	VIBR	Vibrio cholerae	2009	Incidence	Number	RWA	Rwanda	Africa	All ages	9931981	150304	61859.4	333406
Other bacteria	VIBR	Vibrio cholerae	2009	Incidence	Number	SAU	Saudi Arabia	Eastern Mediterranean	<5 years	2435897	0	0	0
Other bacteria	VIBR	Vibrio cholerae	2009	Incidence	Number	SAU	Saudi Arabia	Eastern Mediterranean	≥5 years	21314372	0	0	0
Other bacteria	VIBR	Vibrio cholerae	2009	Incidence	Number	SAU	Saudi Arabia	Eastern Mediterranean	All ages	23750269	0	0	0
Other bacteria	VIBR	Vibrio cholerae	2009	Incidence	Number	SDN	Sudan	Eastern Mediterranean	<5 years	5822357	109807	30622.6	342580
Other bacteria	VIBR	Vibrio cholerae	2009	Incidence	Number	SDN	Sudan	Eastern Mediterranean	≥5 years	28265940	376388	101564	1.1351e+06
Other bacteria	VIBR	Vibrio cholerae	2009	Incidence	Number	SDN	Sudan	Eastern Mediterranean	All ages	34088297	486194	135449	1.44595e+06
Other bacteria	VIBR	Vibrio cholerae	2009	Incidence	Number	SEAR	South-East Asian Region	South-East Asia	<5 years	187018892	2.02451e+06	875573	3.81974e+06
Other bacteria	VIBR	Vibrio cholerae	2009	Incidence	Number	SEAR	South-East Asian Region	South-East Asia	≥5 years	1612445144	4.23838e+07	1.94965e+07	8.58922e+07
Other bacteria	VIBR	Vibrio cholerae	2009	Incidence	Number	SEAR	South-East Asian Region	South-East Asia	All ages	1799464036	4.44083e+07	2.06701e+07	8.88971e+07
Other bacteria	VIBR	Vibrio cholerae	2009	Incidence	Number	SEN	Senegal	Africa	<5 years	2007350	18729	8152.23	35690.7
Other bacteria	VIBR	Vibrio cholerae	2009	Incidence	Number	SEN	Senegal	Africa	≥5 years	10183532	159659	66840.1	310498
Other bacteria	VIBR	Vibrio cholerae	2009	Incidence	Number	SEN	Senegal	Africa	All ages	12190882	178388	74454.2	335273
Other bacteria	VIBR	Vibrio cholerae	2009	Incidence	Number	SGP	Singapore	Western Pacific	<5 years	222640	0	0	0
Other bacteria	VIBR	Vibrio cholerae	2009	Incidence	Number	SGP	Singapore	Western Pacific	≥5 years	4685234	0	0	0
Other bacteria	VIBR	Vibrio cholerae	2009	Incidence	Number	SGP	Singapore	Western Pacific	All ages	4907874	0	0	0
Other bacteria	VIBR	Vibrio cholerae	2009	Incidence	Number	SLB	Solomon Islands	Western Pacific	<5 years	79475	0	0	0
Other bacteria	VIBR	Vibrio cholerae	2009	Incidence	Number	SLB	Solomon Islands	Western Pacific	≥5 years	433657	0	0	0
Other bacteria	VIBR	Vibrio cholerae	2009	Incidence	Number	SLB	Solomon Islands	Western Pacific	All ages	513132	0	0	0
Other bacteria	VIBR	Vibrio cholerae	2009	Incidence	Number	SLE	Sierra Leone	Africa	<5 years	990872	10327.1	4424.17	21994.2
Other bacteria	VIBR	Vibrio cholerae	2009	Incidence	Number	SLE	Sierra Leone	Africa	≥5 years	4979369	95708.6	38115.3	214742
Other bacteria	VIBR	Vibrio cholerae	2009	Incidence	Number	SLE	Sierra Leone	Africa	All ages	5970241	106036	43171.8	237290
Other bacteria	VIBR	Vibrio cholerae	2009	Incidence	Number	SLV	El Salvador	Americas	<5 years	589054	0	0	0
Other bacteria	VIBR	Vibrio cholerae	2009	Incidence	Number	SLV	El Salvador	Americas	≥5 years	5449759	0	0	0
Other bacteria	VIBR	Vibrio cholerae	2009	Incidence	Number	SLV	El Salvador	Americas	All ages	6038813	0	0	0
Other bacteria	VIBR	Vibrio cholerae	2009	Incidence	Number	SMR	San Marino	Europe	<5 years	1585	0	0	0
Other bacteria	VIBR	Vibrio cholerae	2009	Incidence	Number	SMR	San Marino	Europe	≥5 years	28312	0	0	0
Other bacteria	VIBR	Vibrio cholerae	2009	Incidence	Number	SMR	San Marino	Europe	All ages	29897	0	0	0
Other bacteria	VIBR	Vibrio cholerae	2009	Incidence	Number	SOM	Somalia	Eastern Mediterranean	<5 years	2340656	34417.3	9408.29	107294
Other bacteria	VIBR	Vibrio cholerae	2009	Incidence	Number	SOM	Somalia	Eastern Mediterranean	≥5 years	9468546	188949	50817.1	584049
Other bacteria	VIBR	Vibrio cholerae	2009	Incidence	Number	SOM	Somalia	Eastern Mediterranean	All ages	11809202	223366	62463.9	668685
Other bacteria	VIBR	Vibrio cholerae	2009	Incidence	Number	SRB	Serbia	Europe	<5 years	349499	0	0	0
Other bacteria	VIBR	Vibrio cholerae	2009	Incidence	Number	SRB	Serbia	Europe	≥5 years	7090389	0	0	0
Other bacteria	VIBR	Vibrio cholerae	2009	Incidence	Number	SRB	Serbia	Europe	All ages	7439888	0	0	0
Other bacteria	VIBR	Vibrio cholerae	2009	Incidence	Number	SSD	South Sudan	Africa	<5 years	1590327	21332.9	9069.83	46516.2
Other bacteria	VIBR	Vibrio cholerae	2009	Incidence	Number	SSD	South Sudan	Africa	≥5 years	7444228	172686	68492	392259
Other bacteria	VIBR	Vibrio cholerae	2009	Incidence	Number	SSD	South Sudan	Africa	All ages	9034555	194019	78209.4	435257
Other bacteria	VIBR	Vibrio cholerae	2009	Incidence	Number	STP	Sao Tome and Principe	Africa	<5 years	28999	136.324	58.064	269.259
Other bacteria	VIBR	Vibrio cholerae	2009	Incidence	Number	STP	Sao Tome and Principe	Africa	≥5 years	146843	1558.7	665.714	3056.03
Other bacteria	VIBR	Vibrio cholerae	2009	Incidence	Number	STP	Sao Tome and Principe	Africa	All ages	175842	1695.02	725.796	3241.16
Other bacteria	VIBR	Vibrio cholerae	2009	Incidence	Number	SUR	Suriname	Americas	<5 years	55299	0	0	0
Other bacteria	VIBR	Vibrio cholerae	2009	Incidence	Number	SUR	Suriname	Americas	≥5 years	485092	0	0	0
Other bacteria	VIBR	Vibrio cholerae	2009	Incidence	Number	SUR	Suriname	Americas	All ages	540391	0	0	0
Other bacteria	VIBR	Vibrio cholerae	2009	Incidence	Number	SVK	Slovakia	Europe	<5 years	273115	0	0	0
Other bacteria	VIBR	Vibrio cholerae	2009	Incidence	Number	SVK	Slovakia	Europe	≥5 years	5108025	0	0	0
Other bacteria	VIBR	Vibrio cholerae	2009	Incidence	Number	SVK	Slovakia	Europe	All ages	5381140	0	0	0
Other bacteria	VIBR	Vibrio cholerae	2009	Incidence	Number	SVN	Slovenia	Europe	<5 years	98264	0	0	0
Other bacteria	VIBR	Vibrio cholerae	2009	Incidence	Number	SVN	Slovenia	Europe	≥5 years	1929923	0	0	0
Other bacteria	VIBR	Vibrio cholerae	2009	Incidence	Number	SVN	Slovenia	Europe	All ages	2028187	0	0	0
Other bacteria	VIBR	Vibrio cholerae	2009	Incidence	Number	SWE	Sweden	Europe	<5 years	536983	0	0	0
Other bacteria	VIBR	Vibrio cholerae	2009	Incidence	Number	SWE	Sweden	Europe	≥5 years	8719642	0	0	0
Other bacteria	VIBR	Vibrio cholerae	2009	Incidence	Number	SWE	Sweden	Europe	All ages	9256625	0	0	0
Other bacteria	VIBR	Vibrio cholerae	2009	Incidence	Number	SWZ	Eswatini	Africa	<5 years	153630	990.173	431.632	1926.83
Other bacteria	VIBR	Vibrio cholerae	2009	Incidence	Number	SWZ	Eswatini	Africa	≥5 years	948188	17681.9	7279.06	34687.8
Other bacteria	VIBR	Vibrio cholerae	2009	Incidence	Number	SWZ	Eswatini	Africa	All ages	1101818	18672	7701.26	36251.9
Other bacteria	VIBR	Vibrio cholerae	2009	Incidence	Number	SYC	Seychelles	Africa	<5 years	7217	20.8741	5.93746	46.1821
Other bacteria	VIBR	Vibrio cholerae	2009	Incidence	Number	SYC	Seychelles	Africa	≥5 years	85868	375.613	105.058	852.898
Other bacteria	VIBR	Vibrio cholerae	2009	Incidence	Number	SYC	Seychelles	Africa	All ages	93085	396.487	111.824	907.545
Other bacteria	VIBR	Vibrio cholerae	2009	Incidence	Number	SYR	Syria	Eastern Mediterranean	<5 years	2894111	16204.5	4471.99	50477.7
Other bacteria	VIBR	Vibrio cholerae	2009	Incidence	Number	SYR	Syria	Eastern Mediterranean	≥5 years	18829552	117371	32391.7	395963
Other bacteria	VIBR	Vibrio cholerae	2009	Incidence	Number	SYR	Syria	Eastern Mediterranean	All ages	21723663	133575	37044	432107
Other bacteria	VIBR	Vibrio cholerae	2009	Incidence	Number	TCD	Chad	Africa	<5 years	2371618	30442.4	12871.8	67091.4
Other bacteria	VIBR	Vibrio cholerae	2009	Incidence	Number	TCD	Chad	Africa	≥5 years	9316616	178149	71453.8	392630
Other bacteria	VIBR	Vibrio cholerae	2009	Incidence	Number	TCD	Chad	Africa	All ages	11688234	208592	86171.7	456387
Other bacteria	VIBR	Vibrio cholerae	2009	Incidence	Number	TGO	Togo	Africa	<5 years	1048926	11669.2	5110.18	25241.4
Other bacteria	VIBR	Vibrio cholerae	2009	Incidence	Number	TGO	Togo	Africa	≥5 years	5413878	100139	40473.4	223560
Other bacteria	VIBR	Vibrio cholerae	2009	Incidence	Number	TGO	Togo	Africa	All ages	6462804	111808	45968.3	248980
Other bacteria	VIBR	Vibrio cholerae	2009	Incidence	Number	THA	Thailand	South-East Asia	<5 years	4330814	0	0	0
Other bacteria	VIBR	Vibrio cholerae	2009	Incidence	Number	THA	Thailand	South-East Asia	≥5 years	63543535	0	0	0
Other bacteria	VIBR	Vibrio cholerae	2009	Incidence	Number	THA	Thailand	South-East Asia	All ages	67874349	0	0	0
Other bacteria	VIBR	Vibrio cholerae	2009	Incidence	Number	TJK	Tajikistan	Europe	<5 years	996976	0	0	0
Other bacteria	VIBR	Vibrio cholerae	2009	Incidence	Number	TJK	Tajikistan	Europe	≥5 years	6415168	0	0	0
Other bacteria	VIBR	Vibrio cholerae	2009	Incidence	Number	TJK	Tajikistan	Europe	All ages	7412144	0	0	0
Other bacteria	VIBR	Vibrio cholerae	2009	Incidence	Number	TKM	Turkmenistan	Europe	<5 years	563889	0	0	0
Other bacteria	VIBR	Vibrio cholerae	2009	Incidence	Number	TKM	Turkmenistan	Europe	≥5 years	4832913	0	0	0
Other bacteria	VIBR	Vibrio cholerae	2009	Incidence	Number	TKM	Turkmenistan	Europe	All ages	5396802	0	0	0
Other bacteria	VIBR	Vibrio cholerae	2009	Incidence	Number	TLS	Timor-Leste	South-East Asia	<5 years	160561	0	0	0
Other bacteria	VIBR	Vibrio cholerae	2009	Incidence	Number	TLS	Timor-Leste	South-East Asia	≥5 years	885315	0	0	0
Other bacteria	VIBR	Vibrio cholerae	2009	Incidence	Number	TLS	Timor-Leste	South-East Asia	All ages	1045876	0	0	0
Other bacteria	VIBR	Vibrio cholerae	2009	Incidence	Number	TON	Tonga	Western Pacific	<5 years	14375	0	0	0
Other bacteria	VIBR	Vibrio cholerae	2009	Incidence	Number	TON	Tonga	Western Pacific	≥5 years	92751	0	0	0
Other bacteria	VIBR	Vibrio cholerae	2009	Incidence	Number	TON	Tonga	Western Pacific	All ages	107126	0	0	0
Other bacteria	VIBR	Vibrio cholerae	2009	Incidence	Number	TTO	Trinidad and Tobago	Americas	<5 years	94405	0	0	0
Other bacteria	VIBR	Vibrio cholerae	2009	Incidence	Number	TTO	Trinidad and Tobago	Americas	≥5 years	1281042	0	0	0
Other bacteria	VIBR	Vibrio cholerae	2009	Incidence	Number	TTO	Trinidad and Tobago	Americas	All ages	1375447	0	0	0
Other bacteria	VIBR	Vibrio cholerae	2009	Incidence	Number	TUN	Tunisia	Eastern Mediterranean	<5 years	873101	0	0	0
Other bacteria	VIBR	Vibrio cholerae	2009	Incidence	Number	TUN	Tunisia	Eastern Mediterranean	≥5 years	9721600	0	0	0
Other bacteria	VIBR	Vibrio cholerae	2009	Incidence	Number	TUN	Tunisia	Eastern Mediterranean	All ages	10594701	0	0	0
Other bacteria	VIBR	Vibrio cholerae	2009	Incidence	Number	TUR	Turkey	Europe	<5 years	6239039	0	0	0
Other bacteria	VIBR	Vibrio cholerae	2009	Incidence	Number	TUR	Turkey	Europe	≥5 years	65783393	0	0	0
Other bacteria	VIBR	Vibrio cholerae	2009	Incidence	Number	TUR	Turkey	Europe	All ages	72022432	0	0	0
Other bacteria	VIBR	Vibrio cholerae	2009	Incidence	Number	TUV	Tuvalu	Western Pacific	<5 years	1182	0	0	0
Other bacteria	VIBR	Vibrio cholerae	2009	Incidence	Number	TUV	Tuvalu	Western Pacific	≥5 years	9210	0	0	0
Other bacteria	VIBR	Vibrio cholerae	2009	Incidence	Number	TUV	Tuvalu	Western Pacific	All ages	10392	0	0	0
Other bacteria	VIBR	Vibrio cholerae	2009	Incidence	Number	TZA	Tanzania	Africa	<5 years	7621348	50186.7	19378.9	101080
Other bacteria	VIBR	Vibrio cholerae	2009	Incidence	Number	TZA	Tanzania	Africa	≥5 years	35508849	541889	209490	1.10581e+06
Other bacteria	VIBR	Vibrio cholerae	2009	Incidence	Number	TZA	Tanzania	Africa	All ages	43130197	592076	229606	1.21639e+06
Other bacteria	VIBR	Vibrio cholerae	2009	Incidence	Number	UGA	Uganda	Africa	<5 years	5972606	59586.5	25659.5	133262
Other bacteria	VIBR	Vibrio cholerae	2009	Incidence	Number	UGA	Uganda	Africa	≥5 years	25015514	465496	182167	1.04159e+06
Other bacteria	VIBR	Vibrio cholerae	2009	Incidence	Number	UGA	Uganda	Africa	All ages	30988120	525083	212979	1.16966e+06
Other bacteria	VIBR	Vibrio cholerae	2009	Incidence	Number	UKR	Ukraine	Europe	<5 years	2291863	0	0	0
Other bacteria	VIBR	Vibrio cholerae	2009	Incidence	Number	UKR	Ukraine	Europe	≥5 years	44417410	0	0	0
Other bacteria	VIBR	Vibrio cholerae	2009	Incidence	Number	UKR	Ukraine	Europe	All ages	46709273	0	0	0
Other bacteria	VIBR	Vibrio cholerae	2009	Incidence	Number	URY	Uruguay	Americas	<5 years	238508	0	0	0
Other bacteria	VIBR	Vibrio cholerae	2009	Incidence	Number	URY	Uruguay	Americas	≥5 years	3067361	0	0	0
Other bacteria	VIBR	Vibrio cholerae	2009	Incidence	Number	URY	Uruguay	Americas	All ages	3305869	0	0	0
Other bacteria	VIBR	Vibrio cholerae	2009	Incidence	Number	USA	United States	Americas	<5 years	20660645	0	0	0
Other bacteria	VIBR	Vibrio cholerae	2009	Incidence	Number	USA	United States	Americas	≥5 years	285859064	0	0	0
Other bacteria	VIBR	Vibrio cholerae	2009	Incidence	Number	USA	United States	Americas	All ages	306519709	0	0	0
Other bacteria	VIBR	Vibrio cholerae	2009	Incidence	Number	UZB	Uzbekistan	Europe	<5 years	2762236	0	0	0
Other bacteria	VIBR	Vibrio cholerae	2009	Incidence	Number	UZB	Uzbekistan	Europe	≥5 years	24951365	0	0	0
Other bacteria	VIBR	Vibrio cholerae	2009	Incidence	Number	UZB	Uzbekistan	Europe	All ages	27713601	0	0	0
Other bacteria	VIBR	Vibrio cholerae	2009	Incidence	Number	VCT	Saint Vincent and the Grenadines	Americas	<5 years	8960	0	0	0
Other bacteria	VIBR	Vibrio cholerae	2009	Incidence	Number	VCT	Saint Vincent and the Grenadines	Americas	≥5 years	101814	0	0	0
Other bacteria	VIBR	Vibrio cholerae	2009	Incidence	Number	VCT	Saint Vincent and the Grenadines	Americas	All ages	110774	0	0	0
Other bacteria	VIBR	Vibrio cholerae	2009	Incidence	Number	VEN	Venezuela	Americas	<5 years	2922290	0	0	0
Other bacteria	VIBR	Vibrio cholerae	2009	Incidence	Number	VEN	Venezuela	Americas	≥5 years	25327521	0	0	0
Other bacteria	VIBR	Vibrio cholerae	2009	Incidence	Number	VEN	Venezuela	Americas	All ages	28249811	0	0	0
Other bacteria	VIBR	Vibrio cholerae	2009	Incidence	Number	VNM	Vietnam	Western Pacific	<5 years	7360846	0	0	0
Other bacteria	VIBR	Vibrio cholerae	2009	Incidence	Number	VNM	Vietnam	Western Pacific	≥5 years	78604592	0	0	0
Other bacteria	VIBR	Vibrio cholerae	2009	Incidence	Number	VNM	Vietnam	Western Pacific	All ages	85965438	0	0	0
Other bacteria	VIBR	Vibrio cholerae	2009	Incidence	Number	VUT	Vanuatu	Western Pacific	<5 years	33044	0	0	0
Other bacteria	VIBR	Vibrio cholerae	2009	Incidence	Number	VUT	Vanuatu	Western Pacific	≥5 years	196741	0	0	0
Other bacteria	VIBR	Vibrio cholerae	2009	Incidence	Number	VUT	Vanuatu	Western Pacific	All ages	229785	0	0	0
Other bacteria	VIBR	Vibrio cholerae	2009	Incidence	Number	WPR	Western Pacific Region	Western Pacific	<5 years	118523623	52988.4	11965.4	145403
Other bacteria	VIBR	Vibrio cholerae	2009	Incidence	Number	WPR	Western Pacific Region	Western Pacific	≥5 years	1667061314	298866	66300.2	722283
Other bacteria	VIBR	Vibrio cholerae	2009	Incidence	Number	WPR	Western Pacific Region	Western Pacific	All ages	1785584937	351855	78557	856852
Other bacteria	VIBR	Vibrio cholerae	2009	Incidence	Number	WSM	Samoa	Western Pacific	<5 years	26326	0	0	0
Other bacteria	VIBR	Vibrio cholerae	2009	Incidence	Number	WSM	Samoa	Western Pacific	≥5 years	164472	0	0	0
Other bacteria	VIBR	Vibrio cholerae	2009	Incidence	Number	WSM	Samoa	Western Pacific	All ages	190798	0	0	0
Other bacteria	VIBR	Vibrio cholerae	2009	Incidence	Number	YEM	Yemen	Eastern Mediterranean	<5 years	4221377	93870.4	25427.8	280287
Other bacteria	VIBR	Vibrio cholerae	2009	Incidence	Number	YEM	Yemen	Eastern Mediterranean	≥5 years	21291434	297220	77936.5	950146
Other bacteria	VIBR	Vibrio cholerae	2009	Incidence	Number	YEM	Yemen	Eastern Mediterranean	All ages	25512811	391090	109442	1.19816e+06
Other bacteria	VIBR	Vibrio cholerae	2009	Incidence	Number	ZAF	South Africa	Africa	<5 years	5448546	0	0	0
Other bacteria	VIBR	Vibrio cholerae	2009	Incidence	Number	ZAF	South Africa	Africa	≥5 years	45982139	0	0	0
Other bacteria	VIBR	Vibrio cholerae	2009	Incidence	Number	ZAF	South Africa	Africa	All ages	51430685	0	0	0
Other bacteria	VIBR	Vibrio cholerae	2009	Incidence	Number	ZMB	Zambia	Africa	<5 years	2441501	21400	7432.99	52093.6
Other bacteria	VIBR	Vibrio cholerae	2009	Incidence	Number	ZMB	Zambia	Africa	≥5 years	10809229	154742	49367	352348
Other bacteria	VIBR	Vibrio cholerae	2009	Incidence	Number	ZMB	Zambia	Africa	All ages	13250730	176142	57073.5	394816
Other bacteria	VIBR	Vibrio cholerae	2009	Incidence	Number	ZWE	Zimbabwe	Africa	<5 years	2082975	10191.6	4356.71	20019.5
Other bacteria	VIBR	Vibrio cholerae	2009	Incidence	Number	ZWE	Zimbabwe	Africa	≥5 years	10959507	119858	51879.6	235845
Other bacteria	VIBR	Vibrio cholerae	2009	Incidence	Number	ZWE	Zimbabwe	Africa	All ages	13042482	130049	56770.6	251733
Other bacteria	VIBR	Vibrio cholerae	2009	Incidence	Rate per 100,000	AFG	Afghanistan	Eastern Mediterranean	<5 years	5031122	888.383	245.155	2771.09
Other bacteria	VIBR	Vibrio cholerae	2009	Incidence	Rate per 100,000	AFG	Afghanistan	Eastern Mediterranean	≥5 years	22004998	717.16	185.027	2326.72
Other bacteria	VIBR	Vibrio cholerae	2009	Incidence	Rate per 100,000	AFG	Afghanistan	Eastern Mediterranean	All ages	27036120	749.023	202.096	2297.45
Other bacteria	VIBR	Vibrio cholerae	2009	Incidence	Rate per 100,000	AFR	African Region	Africa	<5 years	143553737	874.598	415.856	1637.83
Other bacteria	VIBR	Vibrio cholerae	2009	Incidence	Rate per 100,000	AFR	African Region	Africa	≥5 years	704146215	1408.3	619.214	2760.82
Other bacteria	VIBR	Vibrio cholerae	2009	Incidence	Rate per 100,000	AFR	African Region	Africa	All ages	847699952	1317.92	592.976	2552.07
Other bacteria	VIBR	Vibrio cholerae	2009	Incidence	Rate per 100,000	AGO	Angola	Africa	<5 years	4088147	962.19	413.595	1871.76
Other bacteria	VIBR	Vibrio cholerae	2009	Incidence	Rate per 100,000	AGO	Angola	Africa	≥5 years	17898946	1249.1	522.413	2395.97
Other bacteria	VIBR	Vibrio cholerae	2009	Incidence	Rate per 100,000	AGO	Angola	Africa	All ages	21987093	1195.76	518.703	2232.66
Other bacteria	VIBR	Vibrio cholerae	2009	Incidence	Rate per 100,000	ALB	Albania	Europe	<5 years	186202	0	0	0
Other bacteria	VIBR	Vibrio cholerae	2009	Incidence	Rate per 100,000	ALB	Albania	Europe	≥5 years	2791330	0	0	0
Other bacteria	VIBR	Vibrio cholerae	2009	Incidence	Rate per 100,000	ALB	Albania	Europe	All ages	2977532	0	0	0
Other bacteria	VIBR	Vibrio cholerae	2009	Incidence	Rate per 100,000	AMR	Region of the Americas	Americas	<5 years	75654134	6.16686	1.59711	15.4695
Other bacteria	VIBR	Vibrio cholerae	2009	Incidence	Rate per 100,000	AMR	Region of the Americas	Americas	≥5 years	838457214	5.82606	1.45358	15.9585
Other bacteria	VIBR	Vibrio cholerae	2009	Incidence	Rate per 100,000	AMR	Region of the Americas	Americas	All ages	914111348	5.85426	1.48915	15.9495
Other bacteria	VIBR	Vibrio cholerae	2009	Incidence	Rate per 100,000	AND	Andorra	Europe	<5 years	3757	0	0	0
Other bacteria	VIBR	Vibrio cholerae	2009	Incidence	Rate per 100,000	AND	Andorra	Europe	≥5 years	80401	0	0	0
Other bacteria	VIBR	Vibrio cholerae	2009	Incidence	Rate per 100,000	AND	Andorra	Europe	All ages	84158	0	0	0
Other bacteria	VIBR	Vibrio cholerae	2009	Incidence	Rate per 100,000	ARE	United Arab Emirates	Eastern Mediterranean	<5 years	375097	0	0	0
Other bacteria	VIBR	Vibrio cholerae	2009	Incidence	Rate per 100,000	ARE	United Arab Emirates	Eastern Mediterranean	≥5 years	6216883	0	0	0
Other bacteria	VIBR	Vibrio cholerae	2009	Incidence	Rate per 100,000	ARE	United Arab Emirates	Eastern Mediterranean	All ages	6591980	0	0	0
Other bacteria	VIBR	Vibrio cholerae	2009	Incidence	Rate per 100,000	ARG	Argentina	Americas	<5 years	3552766	0	0	0
Other bacteria	VIBR	Vibrio cholerae	2009	Incidence	Rate per 100,000	ARG	Argentina	Americas	≥5 years	37086358	0	0	0
Other bacteria	VIBR	Vibrio cholerae	2009	Incidence	Rate per 100,000	ARG	Argentina	Americas	All ages	40639124	0	0	0
Other bacteria	VIBR	Vibrio cholerae	2009	Incidence	Rate per 100,000	ARM	Armenia	Europe	<5 years	198078	0	0	0
Other bacteria	VIBR	Vibrio cholerae	2009	Incidence	Rate per 100,000	ARM	Armenia	Europe	≥5 years	2754699	0	0	0
Other bacteria	VIBR	Vibrio cholerae	2009	Incidence	Rate per 100,000	ARM	Armenia	Europe	All ages	2952777	0	0	0
Other bacteria	VIBR	Vibrio cholerae	2009	Incidence	Rate per 100,000	ATG	Antigua and Barbuda	Americas	<5 years	6420	0	0	0
Other bacteria	VIBR	Vibrio cholerae	2009	Incidence	Rate per 100,000	ATG	Antigua and Barbuda	Americas	≥5 years	77127	0	0	0
Other bacteria	VIBR	Vibrio cholerae	2009	Incidence	Rate per 100,000	ATG	Antigua and Barbuda	Americas	All ages	83547	0	0	0
Other bacteria	VIBR	Vibrio cholerae	2009	Incidence	Rate per 100,000	AUS	Australia	Western Pacific	<5 years	1412617	0	0	0
Other bacteria	VIBR	Vibrio cholerae	2009	Incidence	Rate per 100,000	AUS	Australia	Western Pacific	≥5 years	20174104	0	0	0
Other bacteria	VIBR	Vibrio cholerae	2009	Incidence	Rate per 100,000	AUS	Australia	Western Pacific	All ages	21586721	0	0	0
Other bacteria	VIBR	Vibrio cholerae	2009	Incidence	Rate per 100,000	AUT	Austria	Europe	<5 years	396285	0	0	0
Other bacteria	VIBR	Vibrio cholerae	2009	Incidence	Rate per 100,000	AUT	Austria	Europe	≥5 years	7940483	0	0	0
Other bacteria	VIBR	Vibrio cholerae	2009	Incidence	Rate per 100,000	AUT	Austria	Europe	All ages	8336768	0	0	0
Other bacteria	VIBR	Vibrio cholerae	2009	Incidence	Rate per 100,000	AZE	Azerbaijan	Europe	<5 years	766587	0	0	0
Other bacteria	VIBR	Vibrio cholerae	2009	Incidence	Rate per 100,000	AZE	Azerbaijan	Europe	≥5 years	8232407	0	0	0
Other bacteria	VIBR	Vibrio cholerae	2009	Incidence	Rate per 100,000	AZE	Azerbaijan	Europe	All ages	8998994	0	0	0
Other bacteria	VIBR	Vibrio cholerae	2009	Incidence	Rate per 100,000	BDI	Burundi	Africa	<5 years	1679988	1232.18	536.824	2638.32
Other bacteria	VIBR	Vibrio cholerae	2009	Incidence	Rate per 100,000	BDI	Burundi	Africa	≥5 years	7015682	1927.05	751.67	4354.02
Other bacteria	VIBR	Vibrio cholerae	2009	Incidence	Rate per 100,000	BDI	Burundi	Africa	All ages	8695670	1792.81	719.305	3967.88
Other bacteria	VIBR	Vibrio cholerae	2009	Incidence	Rate per 100,000	BEL	Belgium	Europe	<5 years	617537	0	0	0
Other bacteria	VIBR	Vibrio cholerae	2009	Incidence	Rate per 100,000	BEL	Belgium	Europe	≥5 years	10136016	0	0	0
Other bacteria	VIBR	Vibrio cholerae	2009	Incidence	Rate per 100,000	BEL	Belgium	Europe	All ages	10753553	0	0	0
Other bacteria	VIBR	Vibrio cholerae	2009	Incidence	Rate per 100,000	BEN	Benin	Africa	<5 years	1622708	547.875	241.595	1053.06
Other bacteria	VIBR	Vibrio cholerae	2009	Incidence	Rate per 100,000	BEN	Benin	Africa	≥5 years	7744478	1401.91	581.27	2682.38
Other bacteria	VIBR	Vibrio cholerae	2009	Incidence	Rate per 100,000	BEN	Benin	Africa	All ages	9367186	1253.96	526.972	2362.53
Other bacteria	VIBR	Vibrio cholerae	2009	Incidence	Rate per 100,000	BFA	Burkina Faso	Africa	<5 years	2828701	1099.49	473.139	2445.4
Other bacteria	VIBR	Vibrio cholerae	2009	Incidence	Rate per 100,000	BFA	Burkina Faso	Africa	≥5 years	12651644	1692.36	683.486	3843.29
Other bacteria	VIBR	Vibrio cholerae	2009	Incidence	Rate per 100,000	BFA	Burkina Faso	Africa	All ages	15480345	1584.02	652.994	3538.14
Other bacteria	VIBR	Vibrio cholerae	2009	Incidence	Rate per 100,000	BGD	Bangladesh	South-East Asia	<5 years	17376055	853.991	385.729	1618.82
Other bacteria	VIBR	Vibrio cholerae	2009	Incidence	Rate per 100,000	BGD	Bangladesh	South-East Asia	≥5 years	132816849	2301.79	959.472	4507.97
Other bacteria	VIBR	Vibrio cholerae	2009	Incidence	Rate per 100,000	BGD	Bangladesh	South-East Asia	All ages	150192904	2134.29	894.668	4175.77
Other bacteria	VIBR	Vibrio cholerae	2009	Incidence	Rate per 100,000	BGR	Bulgaria	Europe	<5 years	354777	0	0	0
Other bacteria	VIBR	Vibrio cholerae	2009	Incidence	Rate per 100,000	BGR	Bulgaria	Europe	≥5 years	7156059	0	0	0
Other bacteria	VIBR	Vibrio cholerae	2009	Incidence	Rate per 100,000	BGR	Bulgaria	Europe	All ages	7510836	0	0	0
Other bacteria	VIBR	Vibrio cholerae	2009	Incidence	Rate per 100,000	BHR	Bahrain	Eastern Mediterranean	<5 years	88244	0	0	0
Other bacteria	VIBR	Vibrio cholerae	2009	Incidence	Rate per 100,000	BHR	Bahrain	Eastern Mediterranean	≥5 years	1064193	0	0	0
Other bacteria	VIBR	Vibrio cholerae	2009	Incidence	Rate per 100,000	BHR	Bahrain	Eastern Mediterranean	All ages	1152437	0	0	0
Other bacteria	VIBR	Vibrio cholerae	2009	Incidence	Rate per 100,000	BHS	Bahamas	Americas	<5 years	27869	0	0	0
Other bacteria	VIBR	Vibrio cholerae	2009	Incidence	Rate per 100,000	BHS	Bahamas	Americas	≥5 years	332550	0	0	0
Other bacteria	VIBR	Vibrio cholerae	2009	Incidence	Rate per 100,000	BHS	Bahamas	Americas	All ages	360419	0	0	0
Other bacteria	VIBR	Vibrio cholerae	2009	Incidence	Rate per 100,000	BIH	Bosnia and Herzegovina	Europe	<5 years	184423	0	0	0
Other bacteria	VIBR	Vibrio cholerae	2009	Incidence	Rate per 100,000	BIH	Bosnia and Herzegovina	Europe	≥5 years	3729134	0	0	0
Other bacteria	VIBR	Vibrio cholerae	2009	Incidence	Rate per 100,000	BIH	Bosnia and Herzegovina	Europe	All ages	3913557	0	0	0
Other bacteria	VIBR	Vibrio cholerae	2009	Incidence	Rate per 100,000	BLR	Belarus	Europe	<5 years	478430	0	0	0
Other bacteria	VIBR	Vibrio cholerae	2009	Incidence	Rate per 100,000	BLR	Belarus	Europe	≥5 years	9036194	0	0	0
Other bacteria	VIBR	Vibrio cholerae	2009	Incidence	Rate per 100,000	BLR	Belarus	Europe	All ages	9514624	0	0	0
Other bacteria	VIBR	Vibrio cholerae	2009	Incidence	Rate per 100,000	BLZ	Belize	Americas	<5 years	37966	0	0	0
Other bacteria	VIBR	Vibrio cholerae	2009	Incidence	Rate per 100,000	BLZ	Belize	Americas	≥5 years	270530	0	0	0
Other bacteria	VIBR	Vibrio cholerae	2009	Incidence	Rate per 100,000	BLZ	Belize	Americas	All ages	308496	0	0	0
Other bacteria	VIBR	Vibrio cholerae	2009	Incidence	Rate per 100,000	BOL	Bolivia	Americas	<5 years	1210866	0	0	0
Other bacteria	VIBR	Vibrio cholerae	2009	Incidence	Rate per 100,000	BOL	Bolivia	Americas	≥5 years	8722565	0	0	0
Other bacteria	VIBR	Vibrio cholerae	2009	Incidence	Rate per 100,000	BOL	Bolivia	Americas	All ages	9933431	0	0	0
Other bacteria	VIBR	Vibrio cholerae	2009	Incidence	Rate per 100,000	BRA	Brazil	Americas	<5 years	15202182	0	0	0
Other bacteria	VIBR	Vibrio cholerae	2009	Incidence	Rate per 100,000	BRA	Brazil	Americas	≥5 years	176048650	0	0	0
Other bacteria	VIBR	Vibrio cholerae	2009	Incidence	Rate per 100,000	BRA	Brazil	Americas	All ages	191250832	0	0	0
Other bacteria	VIBR	Vibrio cholerae	2009	Incidence	Rate per 100,000	BRB	Barbados	Americas	<5 years	18327	0	0	0
Other bacteria	VIBR	Vibrio cholerae	2009	Incidence	Rate per 100,000	BRB	Barbados	Americas	≥5 years	255146	0	0	0
Other bacteria	VIBR	Vibrio cholerae	2009	Incidence	Rate per 100,000	BRB	Barbados	Americas	All ages	273473	0	0	0
Other bacteria	VIBR	Vibrio cholerae	2009	Incidence	Rate per 100,000	BRN	Brunei	Western Pacific	<5 years	30746	0	0	0
Other bacteria	VIBR	Vibrio cholerae	2009	Incidence	Rate per 100,000	BRN	Brunei	Western Pacific	≥5 years	350565	0	0	0
Other bacteria	VIBR	Vibrio cholerae	2009	Incidence	Rate per 100,000	BRN	Brunei	Western Pacific	All ages	381311	0	0	0
Other bacteria	VIBR	Vibrio cholerae	2009	Incidence	Rate per 100,000	BTN	Bhutan	South-East Asia	<5 years	65657	0	0	0
Other bacteria	VIBR	Vibrio cholerae	2009	Incidence	Rate per 100,000	BTN	Bhutan	South-East Asia	≥5 years	624526	0	0	0
Other bacteria	VIBR	Vibrio cholerae	2009	Incidence	Rate per 100,000	BTN	Bhutan	South-East Asia	All ages	690183	0	0	0
Other bacteria	VIBR	Vibrio cholerae	2009	Incidence	Rate per 100,000	BWA	Botswana	Africa	<5 years	248494	667.492	183.914	1498.05
Other bacteria	VIBR	Vibrio cholerae	2009	Incidence	Rate per 100,000	BWA	Botswana	Africa	≥5 years	1721365	1549.38	431.626	3589.61
Other bacteria	VIBR	Vibrio cholerae	2009	Incidence	Rate per 100,000	BWA	Botswana	Africa	All ages	1969859	1438.13	395.073	3298.03
Other bacteria	VIBR	Vibrio cholerae	2009	Incidence	Rate per 100,000	CAF	Central African Republic	Africa	<5 years	810592	1161.36	508.549	2519.13
Other bacteria	VIBR	Vibrio cholerae	2009	Incidence	Rate per 100,000	CAF	Central African Republic	Africa	≥5 years	3798215	1329.95	524.089	2988.79
Other bacteria	VIBR	Vibrio cholerae	2009	Incidence	Rate per 100,000	CAF	Central African Republic	Africa	All ages	4608807	1300.3	526.8	2866.49
Other bacteria	VIBR	Vibrio cholerae	2009	Incidence	Rate per 100,000	CAN	Canada	Americas	<5 years	1824777	0	0	0
Other bacteria	VIBR	Vibrio cholerae	2009	Incidence	Rate per 100,000	CAN	Canada	Americas	≥5 years	31810529	0	0	0
Other bacteria	VIBR	Vibrio cholerae	2009	Incidence	Rate per 100,000	CAN	Canada	Americas	All ages	33635306	0	0	0
Other bacteria	VIBR	Vibrio cholerae	2009	Incidence	Rate per 100,000	CHE	Switzerland	Europe	<5 years	376563	0	0	0
Other bacteria	VIBR	Vibrio cholerae	2009	Incidence	Rate per 100,000	CHE	Switzerland	Europe	≥5 years	7319297	0	0	0
Other bacteria	VIBR	Vibrio cholerae	2009	Incidence	Rate per 100,000	CHE	Switzerland	Europe	All ages	7695860	0	0	0
Other bacteria	VIBR	Vibrio cholerae	2009	Incidence	Rate per 100,000	CHL	Chile	Americas	<5 years	1169027	0	0	0
Other bacteria	VIBR	Vibrio cholerae	2009	Incidence	Rate per 100,000	CHL	Chile	Americas	≥5 years	15754757	0	0	0
Other bacteria	VIBR	Vibrio cholerae	2009	Incidence	Rate per 100,000	CHL	Chile	Americas	All ages	16923784	0	0	0
Other bacteria	VIBR	Vibrio cholerae	2009	Incidence	Rate per 100,000	CHN	China	Western Pacific	<5 years	83079972	0	0	0
Other bacteria	VIBR	Vibrio cholerae	2009	Incidence	Rate per 100,000	CHN	China	Western Pacific	≥5 years	1254873665	0	0	0
Other bacteria	VIBR	Vibrio cholerae	2009	Incidence	Rate per 100,000	CHN	China	Western Pacific	All ages	1337953637	0	0	0
Other bacteria	VIBR	Vibrio cholerae	2009	Incidence	Rate per 100,000	CIV	Cote d'Ivoire	Africa	<5 years	3771387	707.56	302.472	1397.93
Other bacteria	VIBR	Vibrio cholerae	2009	Incidence	Rate per 100,000	CIV	Cote d'Ivoire	Africa	≥5 years	17983348	1247.49	518.517	2496.33
Other bacteria	VIBR	Vibrio cholerae	2009	Incidence	Rate per 100,000	CIV	Cote d'Ivoire	Africa	All ages	21754735	1153.89	485.299	2241
Other bacteria	VIBR	Vibrio cholerae	2009	Incidence	Rate per 100,000	CMR	Cameroon	Africa	<5 years	3258898	1171.46	340.292	3034.81
Other bacteria	VIBR	Vibrio cholerae	2009	Incidence	Rate per 100,000	CMR	Cameroon	Africa	≥5 years	15581255	1655.87	454.396	4374.54
Other bacteria	VIBR	Vibrio cholerae	2009	Incidence	Rate per 100,000	CMR	Cameroon	Africa	All ages	18840153	1572.08	434.891	4171.55
Other bacteria	VIBR	Vibrio cholerae	2009	Incidence	Rate per 100,000	COD	Democratic Republic of Congo	Africa	<5 years	12010064	1167.08	508.8	2428.49
Other bacteria	VIBR	Vibrio cholerae	2009	Incidence	Rate per 100,000	COD	Democratic Republic of Congo	Africa	≥5 years	53361510	1205.32	488.204	2676.94
Other bacteria	VIBR	Vibrio cholerae	2009	Incidence	Rate per 100,000	COD	Democratic Republic of Congo	Africa	All ages	65371574	1198.29	495.316	2645.72
Other bacteria	VIBR	Vibrio cholerae	2009	Incidence	Rate per 100,000	COG	Congo	Africa	<5 years	676334	952.089	404.377	1868.47
Other bacteria	VIBR	Vibrio cholerae	2009	Incidence	Rate per 100,000	COG	Congo	Africa	≥5 years	3498426	1348.97	566.447	2615.17
Other bacteria	VIBR	Vibrio cholerae	2009	Incidence	Rate per 100,000	COG	Congo	Africa	All ages	4174760	1284.67	541.854	2424.52
Other bacteria	VIBR	Vibrio cholerae	2009	Incidence	Rate per 100,000	COK	Cook Islands	Western Pacific	<5 years	1539	0	0	0
Other bacteria	VIBR	Vibrio cholerae	2009	Incidence	Rate per 100,000	COK	Cook Islands	Western Pacific	≥5 years	14686	0	0	0
Other bacteria	VIBR	Vibrio cholerae	2009	Incidence	Rate per 100,000	COK	Cook Islands	Western Pacific	All ages	16225	0	0	0
Other bacteria	VIBR	Vibrio cholerae	2009	Incidence	Rate per 100,000	COL	Colombia	Americas	<5 years	3985133	0	0	0
Other bacteria	VIBR	Vibrio cholerae	2009	Incidence	Rate per 100,000	COL	Colombia	Americas	≥5 years	40030351	0	0	0
Other bacteria	VIBR	Vibrio cholerae	2009	Incidence	Rate per 100,000	COL	Colombia	Americas	All ages	44015484	0	0	0
Other bacteria	VIBR	Vibrio cholerae	2009	Incidence	Rate per 100,000	COM	Comoros	Africa	<5 years	94930	881.284	384.165	1742.52
Other bacteria	VIBR	Vibrio cholerae	2009	Incidence	Rate per 100,000	COM	Comoros	Africa	≥5 years	540636	1476.2	616.715	2870.78
Other bacteria	VIBR	Vibrio cholerae	2009	Incidence	Rate per 100,000	COM	Comoros	Africa	All ages	635566	1387.34	588.681	2669.57
Other bacteria	VIBR	Vibrio cholerae	2009	Incidence	Rate per 100,000	CPV	Cape Verde	Africa	<5 years	53919	272.778	93.5484	693.183
Other bacteria	VIBR	Vibrio cholerae	2009	Incidence	Rate per 100,000	CPV	Cape Verde	Africa	≥5 years	449922	1032.43	339.843	2810.02
Other bacteria	VIBR	Vibrio cholerae	2009	Incidence	Rate per 100,000	CPV	Cape Verde	Africa	All ages	503841	951.131	314.886	2576.46
Other bacteria	VIBR	Vibrio cholerae	2009	Incidence	Rate per 100,000	CRI	Costa Rica	Americas	<5 years	361238	0	0	0
Other bacteria	VIBR	Vibrio cholerae	2009	Incidence	Rate per 100,000	CRI	Costa Rica	Americas	≥5 years	4108964	0	0	0
Other bacteria	VIBR	Vibrio cholerae	2009	Incidence	Rate per 100,000	CRI	Costa Rica	Americas	All ages	4470202	0	0	0
Other bacteria	VIBR	Vibrio cholerae	2009	Incidence	Rate per 100,000	CUB	Cuba	Americas	<5 years	618079	0	0	0
Other bacteria	VIBR	Vibrio cholerae	2009	Incidence	Rate per 100,000	CUB	Cuba	Americas	≥5 years	10675395	0	0	0
Other bacteria	VIBR	Vibrio cholerae	2009	Incidence	Rate per 100,000	CUB	Cuba	Americas	All ages	11293474	0	0	0
Other bacteria	VIBR	Vibrio cholerae	2009	Incidence	Rate per 100,000	CYP	Cyprus	Europe	<5 years	61597	0	0	0
Other bacteria	VIBR	Vibrio cholerae	2009	Incidence	Rate per 100,000	CYP	Cyprus	Europe	≥5 years	1038585	0	0	0
Other bacteria	VIBR	Vibrio cholerae	2009	Incidence	Rate per 100,000	CYP	Cyprus	Europe	All ages	1100182	0	0	0
Other bacteria	VIBR	Vibrio cholerae	2009	Incidence	Rate per 100,000	CZE	Czechia	Europe	<5 years	543562	0	0	0
Other bacteria	VIBR	Vibrio cholerae	2009	Incidence	Rate per 100,000	CZE	Czechia	Europe	≥5 years	9856616	0	0	0
Other bacteria	VIBR	Vibrio cholerae	2009	Incidence	Rate per 100,000	CZE	Czechia	Europe	All ages	10400178	0	0	0
Other bacteria	VIBR	Vibrio cholerae	2009	Incidence	Rate per 100,000	DEU	Germany	Europe	<5 years	3458050	0	0	0
Other bacteria	VIBR	Vibrio cholerae	2009	Incidence	Rate per 100,000	DEU	Germany	Europe	≥5 years	77554102	0	0	0
Other bacteria	VIBR	Vibrio cholerae	2009	Incidence	Rate per 100,000	DEU	Germany	Europe	All ages	81012152	0	0	0
Other bacteria	VIBR	Vibrio cholerae	2009	Incidence	Rate per 100,000	DJI	Djibouti	Eastern Mediterranean	<5 years	118189	1056.68	302.584	2743.11
Other bacteria	VIBR	Vibrio cholerae	2009	Incidence	Rate per 100,000	DJI	Djibouti	Eastern Mediterranean	≥5 years	783793	2433.58	654.975	6879.72
Other bacteria	VIBR	Vibrio cholerae	2009	Incidence	Rate per 100,000	DJI	Djibouti	Eastern Mediterranean	All ages	901982	2253.16	609.48	6316.91
Other bacteria	VIBR	Vibrio cholerae	2009	Incidence	Rate per 100,000	DMA	Dominica	Americas	<5 years	5121	0	0	0
Other bacteria	VIBR	Vibrio cholerae	2009	Incidence	Rate per 100,000	DMA	Dominica	Americas	≥5 years	63731	0	0	0
Other bacteria	VIBR	Vibrio cholerae	2009	Incidence	Rate per 100,000	DMA	Dominica	Americas	All ages	68852	0	0	0
Other bacteria	VIBR	Vibrio cholerae	2009	Incidence	Rate per 100,000	DNK	Denmark	Europe	<5 years	326924	0	0	0
Other bacteria	VIBR	Vibrio cholerae	2009	Incidence	Rate per 100,000	DNK	Denmark	Europe	≥5 years	5184619	0	0	0
Other bacteria	VIBR	Vibrio cholerae	2009	Incidence	Rate per 100,000	DNK	Denmark	Europe	All ages	5511543	0	0	0
Other bacteria	VIBR	Vibrio cholerae	2009	Incidence	Rate per 100,000	DOM	Dominican Republic	Americas	<5 years	999012	0	0	0
Other bacteria	VIBR	Vibrio cholerae	2009	Incidence	Rate per 100,000	DOM	Dominican Republic	Americas	≥5 years	8634091	0	0	0
Other bacteria	VIBR	Vibrio cholerae	2009	Incidence	Rate per 100,000	DOM	Dominican Republic	Americas	All ages	9633103	0	0	0
Other bacteria	VIBR	Vibrio cholerae	2009	Incidence	Rate per 100,000	DZA	Algeria	Africa	<5 years	3602488	0	0	0
Other bacteria	VIBR	Vibrio cholerae	2009	Incidence	Rate per 100,000	DZA	Algeria	Africa	≥5 years	31544448	0	0	0
Other bacteria	VIBR	Vibrio cholerae	2009	Incidence	Rate per 100,000	DZA	Algeria	Africa	All ages	35146936	0	0	0
Other bacteria	VIBR	Vibrio cholerae	2009	Incidence	Rate per 100,000	ECU	Ecuador	Americas	<5 years	1586787	0	0	0
Other bacteria	VIBR	Vibrio cholerae	2009	Incidence	Rate per 100,000	ECU	Ecuador	Americas	≥5 years	13112960	0	0	0
Other bacteria	VIBR	Vibrio cholerae	2009	Incidence	Rate per 100,000	ECU	Ecuador	Americas	All ages	14699747	0	0	0
Other bacteria	VIBR	Vibrio cholerae	2009	Incidence	Rate per 100,000	EGY	Egypt	Eastern Mediterranean	<5 years	10692454	0	0	0
Other bacteria	VIBR	Vibrio cholerae	2009	Incidence	Rate per 100,000	EGY	Egypt	Eastern Mediterranean	≥5 years	75972739	0	0	0
Other bacteria	VIBR	Vibrio cholerae	2009	Incidence	Rate per 100,000	EGY	Egypt	Eastern Mediterranean	All ages	86665193	0	0	0
Other bacteria	VIBR	Vibrio cholerae	2009	Incidence	Rate per 100,000	EMR	Eastern Mediterranean Region	Eastern Mediterranean	<5 years	78957345	1197.62	397.625	3253.33
Other bacteria	VIBR	Vibrio cholerae	2009	Incidence	Rate per 100,000	EMR	Eastern Mediterranean Region	Eastern Mediterranean	≥5 years	525341190	1180.75	397.146	3218.52
Other bacteria	VIBR	Vibrio cholerae	2009	Incidence	Rate per 100,000	EMR	Eastern Mediterranean Region	Eastern Mediterranean	All ages	604298535	1182.96	391.395	3228.41
Other bacteria	VIBR	Vibrio cholerae	2009	Incidence	Rate per 100,000	ERI	Eritrea	Africa	<5 years	455866	1038.16	438.997	2334.25
Other bacteria	VIBR	Vibrio cholerae	2009	Incidence	Rate per 100,000	ERI	Eritrea	Africa	≥5 years	2406087	2225.24	904.348	5119.18
Other bacteria	VIBR	Vibrio cholerae	2009	Incidence	Rate per 100,000	ERI	Eritrea	Africa	All ages	2861953	2036.16	834.833	4653
Other bacteria	VIBR	Vibrio cholerae	2009	Incidence	Rate per 100,000	ESP	Spain	Europe	<5 years	2469022	0	0	0
Other bacteria	VIBR	Vibrio cholerae	2009	Incidence	Rate per 100,000	ESP	Spain	Europe	≥5 years	44046783	0	0	0
Other bacteria	VIBR	Vibrio cholerae	2009	Incidence	Rate per 100,000	ESP	Spain	Europe	All ages	46515805	0	0	0
Other bacteria	VIBR	Vibrio cholerae	2009	Incidence	Rate per 100,000	EST	Estonia	Europe	<5 years	74570	0	0	0
Other bacteria	VIBR	Vibrio cholerae	2009	Incidence	Rate per 100,000	EST	Estonia	Europe	≥5 years	1261168	0	0	0
Other bacteria	VIBR	Vibrio cholerae	2009	Incidence	Rate per 100,000	EST	Estonia	Europe	All ages	1335738	0	0	0
Other bacteria	VIBR	Vibrio cholerae	2009	Incidence	Rate per 100,000	ETH	Ethiopia	Africa	<5 years	15238317	1066.44	441.27	2373.57
Other bacteria	VIBR	Vibrio cholerae	2009	Incidence	Rate per 100,000	ETH	Ethiopia	Africa	≥5 years	71527606	1772.82	700.297	4184.32
Other bacteria	VIBR	Vibrio cholerae	2009	Incidence	Rate per 100,000	ETH	Ethiopia	Africa	All ages	86765923	1648.76	660.409	3812.93
Other bacteria	VIBR	Vibrio cholerae	2009	Incidence	Rate per 100,000	EUR	European Region	Europe	<5 years	53294443	0	0	0
Other bacteria	VIBR	Vibrio cholerae	2009	Incidence	Rate per 100,000	EUR	European Region	Europe	≥5 years	839414748	0	0	0
Other bacteria	VIBR	Vibrio cholerae	2009	Incidence	Rate per 100,000	EUR	European Region	Europe	All ages	892709191	0	0	0
Other bacteria	VIBR	Vibrio cholerae	2009	Incidence	Rate per 100,000	FIN	Finland	Europe	<5 years	295009	0	0	0
Other bacteria	VIBR	Vibrio cholerae	2009	Incidence	Rate per 100,000	FIN	Finland	Europe	≥5 years	5031269	0	0	0
Other bacteria	VIBR	Vibrio cholerae	2009	Incidence	Rate per 100,000	FIN	Finland	Europe	All ages	5326278	0	0	0
Other bacteria	VIBR	Vibrio cholerae	2009	Incidence	Rate per 100,000	FJI	Fiji	Western Pacific	<5 years	101087	0	0	0
Other bacteria	VIBR	Vibrio cholerae	2009	Incidence	Rate per 100,000	FJI	Fiji	Western Pacific	≥5 years	804408	0	0	0
Other bacteria	VIBR	Vibrio cholerae	2009	Incidence	Rate per 100,000	FJI	Fiji	Western Pacific	All ages	905495	0	0	0
Other bacteria	VIBR	Vibrio cholerae	2009	Incidence	Rate per 100,000	FRA	France	Europe	<5 years	3865680	0	0	0
Other bacteria	VIBR	Vibrio cholerae	2009	Incidence	Rate per 100,000	FRA	France	Europe	≥5 years	59085181	0	0	0
Other bacteria	VIBR	Vibrio cholerae	2009	Incidence	Rate per 100,000	FRA	France	Europe	All ages	62950861	0	0	0
Other bacteria	VIBR	Vibrio cholerae	2009	Incidence	Rate per 100,000	FSM	Micronesia	Western Pacific	<5 years	12819	0	0	0
Other bacteria	VIBR	Vibrio cholerae	2009	Incidence	Rate per 100,000	FSM	Micronesia	Western Pacific	≥5 years	95629	0	0	0
Other bacteria	VIBR	Vibrio cholerae	2009	Incidence	Rate per 100,000	FSM	Micronesia	Western Pacific	All ages	108448	0	0	0
Other bacteria	VIBR	Vibrio cholerae	2009	Incidence	Rate per 100,000	GAB	Gabon	Africa	<5 years	234162	627.246	171.177	1383.07
Other bacteria	VIBR	Vibrio cholerae	2009	Incidence	Rate per 100,000	GAB	Gabon	Africa	≥5 years	1399230	1041.73	277.985	2364.53
Other bacteria	VIBR	Vibrio cholerae	2009	Incidence	Rate per 100,000	GAB	Gabon	Africa	All ages	1633392	982.307	267.673	2228.91
Other bacteria	VIBR	Vibrio cholerae	2009	Incidence	Rate per 100,000	GBR	United Kingdom	Europe	<5 years	3812781	0	0	0
Other bacteria	VIBR	Vibrio cholerae	2009	Incidence	Rate per 100,000	GBR	United Kingdom	Europe	≥5 years	58452774	0	0	0
Other bacteria	VIBR	Vibrio cholerae	2009	Incidence	Rate per 100,000	GBR	United Kingdom	Europe	All ages	62265555	0	0	0
Other bacteria	VIBR	Vibrio cholerae	2009	Incidence	Rate per 100,000	GEO	Georgia	Europe	<5 years	251698	0	0	0
Other bacteria	VIBR	Vibrio cholerae	2009	Incidence	Rate per 100,000	GEO	Georgia	Europe	≥5 years	3677349	0	0	0
Other bacteria	VIBR	Vibrio cholerae	2009	Incidence	Rate per 100,000	GEO	Georgia	Europe	All ages	3929047	0	0	0
Other bacteria	VIBR	Vibrio cholerae	2009	Incidence	Rate per 100,000	GHA	Ghana	Africa	<5 years	3648391	631.87	211.803	1459.07
Other bacteria	VIBR	Vibrio cholerae	2009	Incidence	Rate per 100,000	GHA	Ghana	Africa	≥5 years	20906648	1039.74	349.13	2346.49
Other bacteria	VIBR	Vibrio cholerae	2009	Incidence	Rate per 100,000	GHA	Ghana	Africa	All ages	24555039	979.141	332.585	2199.91
Other bacteria	VIBR	Vibrio cholerae	2009	Incidence	Rate per 100,000	GIN	Guinea	Africa	<5 years	1703000	648.895	276.272	1288.37
Other bacteria	VIBR	Vibrio cholerae	2009	Incidence	Rate per 100,000	GIN	Guinea	Africa	≥5 years	8316577	1433.77	596.966	2887.86
Other bacteria	VIBR	Vibrio cholerae	2009	Incidence	Rate per 100,000	GIN	Guinea	Africa	All ages	10019577	1300.37	551.165	2560.93
Other bacteria	VIBR	Vibrio cholerae	2009	Incidence	Rate per 100,000	GLOBAL	Global	All WHO Member States	<5 years	657002174	651.944	334.569	1189.33
Other bacteria	VIBR	Vibrio cholerae	2009	Incidence	Rate per 100,000	GLOBAL	Global	All WHO Member States	≥5 years	6186865825	951.225	458.02	1861.45
Other bacteria	VIBR	Vibrio cholerae	2009	Incidence	Rate per 100,000	GLOBAL	Global	All WHO Member States	All ages	6843867999	922.495	447.677	1779.32
Other bacteria	VIBR	Vibrio cholerae	2009	Incidence	Rate per 100,000	GMB	Gambia	Africa	<5 years	317448	795.677	265.905	1915.91
Other bacteria	VIBR	Vibrio cholerae	2009	Incidence	Rate per 100,000	GMB	Gambia	Africa	≥5 years	1526818	1384.49	475.95	3447.03
Other bacteria	VIBR	Vibrio cholerae	2009	Incidence	Rate per 100,000	GMB	Gambia	Africa	All ages	1844266	1283.14	446.215	3093.76
Other bacteria	VIBR	Vibrio cholerae	2009	Incidence	Rate per 100,000	GNB	Guinea-Bissau	Africa	<5 years	252748	974.503	297.234	2984.18
Other bacteria	VIBR	Vibrio cholerae	2009	Incidence	Rate per 100,000	GNB	Guinea-Bissau	Africa	≥5 years	1254065	2136.97	620.058	6636.62
Other bacteria	VIBR	Vibrio cholerae	2009	Incidence	Rate per 100,000	GNB	Guinea-Bissau	Africa	All ages	1506813	1941.98	565.22	6012.43
Other bacteria	VIBR	Vibrio cholerae	2009	Incidence	Rate per 100,000	GNQ	Equatorial Guinea	Africa	<5 years	179378	700.872	192.901	1565.82
Other bacteria	VIBR	Vibrio cholerae	2009	Incidence	Rate per 100,000	GNQ	Equatorial Guinea	Africa	≥5 years	930085	1258.04	346.874	2818.28
Other bacteria	VIBR	Vibrio cholerae	2009	Incidence	Rate per 100,000	GNQ	Equatorial Guinea	Africa	All ages	1109463	1167.95	324.484	2590.65
Other bacteria	VIBR	Vibrio cholerae	2009	Incidence	Rate per 100,000	GRC	Greece	Europe	<5 years	543834	0	0	0
Other bacteria	VIBR	Vibrio cholerae	2009	Incidence	Rate per 100,000	GRC	Greece	Europe	≥5 years	10550852	0	0	0
Other bacteria	VIBR	Vibrio cholerae	2009	Incidence	Rate per 100,000	GRC	Greece	Europe	All ages	11094686	0	0	0
Other bacteria	VIBR	Vibrio cholerae	2009	Incidence	Rate per 100,000	GRD	Grenada	Americas	<5 years	8883	0	0	0
Other bacteria	VIBR	Vibrio cholerae	2009	Incidence	Rate per 100,000	GRD	Grenada	Americas	≥5 years	102196	0	0	0
Other bacteria	VIBR	Vibrio cholerae	2009	Incidence	Rate per 100,000	GRD	Grenada	Americas	All ages	111079	0	0	0
Other bacteria	VIBR	Vibrio cholerae	2009	Incidence	Rate per 100,000	GTM	Guatemala	Americas	<5 years	1931197	0	0	0
Other bacteria	VIBR	Vibrio cholerae	2009	Incidence	Rate per 100,000	GTM	Guatemala	Americas	≥5 years	12144277	0	0	0
Other bacteria	VIBR	Vibrio cholerae	2009	Incidence	Rate per 100,000	GTM	Guatemala	Americas	All ages	14075474	0	0	0
Other bacteria	VIBR	Vibrio cholerae	2009	Incidence	Rate per 100,000	GUY	Guyana	Americas	<5 years	77980	0	0	0
Other bacteria	VIBR	Vibrio cholerae	2009	Incidence	Rate per 100,000	GUY	Guyana	Americas	≥5 years	675452	0	0	0
Other bacteria	VIBR	Vibrio cholerae	2009	Incidence	Rate per 100,000	GUY	Guyana	Americas	All ages	753432	0	0	0
Other bacteria	VIBR	Vibrio cholerae	2009	Incidence	Rate per 100,000	HND	Honduras	Americas	<5 years	1075788	0	0	0
Other bacteria	VIBR	Vibrio cholerae	2009	Incidence	Rate per 100,000	HND	Honduras	Americas	≥5 years	7025584	0	0	0
Other bacteria	VIBR	Vibrio cholerae	2009	Incidence	Rate per 100,000	HND	Honduras	Americas	All ages	8101372	0	0	0
Other bacteria	VIBR	Vibrio cholerae	2009	Incidence	Rate per 100,000	HRV	Croatia	Europe	<5 years	208160	0	0	0
Other bacteria	VIBR	Vibrio cholerae	2009	Incidence	Rate per 100,000	HRV	Croatia	Europe	≥5 years	4105487	0	0	0
Other bacteria	VIBR	Vibrio cholerae	2009	Incidence	Rate per 100,000	HRV	Croatia	Europe	All ages	4313647	0	0	0
Other bacteria	VIBR	Vibrio cholerae	2009	Incidence	Rate per 100,000	HTI	Haiti	Americas	<5 years	1229790	379.373	98.251	951.651
Other bacteria	VIBR	Vibrio cholerae	2009	Incidence	Rate per 100,000	HTI	Haiti	Americas	≥5 years	8379848	582.934	145.44	1596.75
Other bacteria	VIBR	Vibrio cholerae	2009	Incidence	Rate per 100,000	HTI	Haiti	Americas	All ages	9609638	556.884	141.654	1517.19
Other bacteria	VIBR	Vibrio cholerae	2009	Incidence	Rate per 100,000	HUN	Hungary	Europe	<5 years	487282	0	0	0
Other bacteria	VIBR	Vibrio cholerae	2009	Incidence	Rate per 100,000	HUN	Hungary	Europe	≥5 years	9522186	0	0	0
Other bacteria	VIBR	Vibrio cholerae	2009	Incidence	Rate per 100,000	HUN	Hungary	Europe	All ages	10009468	0	0	0
Other bacteria	VIBR	Vibrio cholerae	2009	Incidence	Rate per 100,000	IDN	Indonesia	South-East Asia	<5 years	23528346	0	0	0
Other bacteria	VIBR	Vibrio cholerae	2009	Incidence	Rate per 100,000	IDN	Indonesia	South-East Asia	≥5 years	218158069	0	0	0
Other bacteria	VIBR	Vibrio cholerae	2009	Incidence	Rate per 100,000	IDN	Indonesia	South-East Asia	All ages	241686415	0	0	0
Other bacteria	VIBR	Vibrio cholerae	2009	Incidence	Rate per 100,000	IND	India	South-East Asia	<5 years	130309857	1364.57	564.107	2614.9
Other bacteria	VIBR	Vibrio cholerae	2009	Incidence	Rate per 100,000	IND	India	South-East Asia	≥5 years	1086228686	3551.21	1568.7	7319.14
Other bacteria	VIBR	Vibrio cholerae	2009	Incidence	Rate per 100,000	IND	India	South-East Asia	All ages	1216538543	3316.99	1481.88	6751.12
Other bacteria	VIBR	Vibrio cholerae	2009	Incidence	Rate per 100,000	IRL	Ireland	Europe	<5 years	332008	0	0	0
Other bacteria	VIBR	Vibrio cholerae	2009	Incidence	Rate per 100,000	IRL	Ireland	Europe	≥5 years	4186975	0	0	0
Other bacteria	VIBR	Vibrio cholerae	2009	Incidence	Rate per 100,000	IRL	Ireland	Europe	All ages	4518983	0	0	0
Other bacteria	VIBR	Vibrio cholerae	2009	Incidence	Rate per 100,000	IRN	Iran	Eastern Mediterranean	<5 years	6122997	0	0	0
Other bacteria	VIBR	Vibrio cholerae	2009	Incidence	Rate per 100,000	IRN	Iran	Eastern Mediterranean	≥5 years	69855594	0	0	0
Other bacteria	VIBR	Vibrio cholerae	2009	Incidence	Rate per 100,000	IRN	Iran	Eastern Mediterranean	All ages	75978591	0	0	0
Other bacteria	VIBR	Vibrio cholerae	2009	Incidence	Rate per 100,000	IRQ	Iraq	Eastern Mediterranean	<5 years	4551040	1033.05	295.85	2589.91
Other bacteria	VIBR	Vibrio cholerae	2009	Incidence	Rate per 100,000	IRQ	Iraq	Eastern Mediterranean	≥5 years	25019581	940.686	247.425	2658.98
Other bacteria	VIBR	Vibrio cholerae	2009	Incidence	Rate per 100,000	IRQ	Iraq	Eastern Mediterranean	All ages	29570621	954.902	250.693	2673.14
Other bacteria	VIBR	Vibrio cholerae	2009	Incidence	Rate per 100,000	ISL	Iceland	Europe	<5 years	22931	0	0	0
Other bacteria	VIBR	Vibrio cholerae	2009	Incidence	Rate per 100,000	ISL	Iceland	Europe	≥5 years	296549	0	0	0
Other bacteria	VIBR	Vibrio cholerae	2009	Incidence	Rate per 100,000	ISL	Iceland	Europe	All ages	319480	0	0	0
Other bacteria	VIBR	Vibrio cholerae	2009	Incidence	Rate per 100,000	ISR	Israel	Europe	<5 years	717031	0	0	0
Other bacteria	VIBR	Vibrio cholerae	2009	Incidence	Rate per 100,000	ISR	Israel	Europe	≥5 years	6426395	0	0	0
Other bacteria	VIBR	Vibrio cholerae	2009	Incidence	Rate per 100,000	ISR	Israel	Europe	All ages	7143426	0	0	0
Other bacteria	VIBR	Vibrio cholerae	2009	Incidence	Rate per 100,000	ITA	Italy	Europe	<5 years	2829789	0	0	0
Other bacteria	VIBR	Vibrio cholerae	2009	Incidence	Rate per 100,000	ITA	Italy	Europe	≥5 years	56940955	0	0	0
Other bacteria	VIBR	Vibrio cholerae	2009	Incidence	Rate per 100,000	ITA	Italy	Europe	All ages	59770744	0	0	0
Other bacteria	VIBR	Vibrio cholerae	2009	Incidence	Rate per 100,000	JAM	Jamaica	Americas	<5 years	232922	0	0	0
Other bacteria	VIBR	Vibrio cholerae	2009	Incidence	Rate per 100,000	JAM	Jamaica	Americas	≥5 years	2498395	0	0	0
Other bacteria	VIBR	Vibrio cholerae	2009	Incidence	Rate per 100,000	JAM	Jamaica	Americas	All ages	2731317	0	0	0
Other bacteria	VIBR	Vibrio cholerae	2009	Incidence	Rate per 100,000	JOR	Jordan	Eastern Mediterranean	<5 years	910400	0	0	0
Other bacteria	VIBR	Vibrio cholerae	2009	Incidence	Rate per 100,000	JOR	Jordan	Eastern Mediterranean	≥5 years	6167372	0	0	0
Other bacteria	VIBR	Vibrio cholerae	2009	Incidence	Rate per 100,000	JOR	Jordan	Eastern Mediterranean	All ages	7077772	0	0	0
Other bacteria	VIBR	Vibrio cholerae	2009	Incidence	Rate per 100,000	JPN	Japan	Western Pacific	<5 years	5472477	0	0	0
Other bacteria	VIBR	Vibrio cholerae	2009	Incidence	Rate per 100,000	JPN	Japan	Western Pacific	≥5 years	122710642	0	0	0
Other bacteria	VIBR	Vibrio cholerae	2009	Incidence	Rate per 100,000	JPN	Japan	Western Pacific	All ages	128183119	0	0	0
Other bacteria	VIBR	Vibrio cholerae	2009	Incidence	Rate per 100,000	KAZ	Kazakhstan	Europe	<5 years	1628559	0	0	0
Other bacteria	VIBR	Vibrio cholerae	2009	Incidence	Rate per 100,000	KAZ	Kazakhstan	Europe	≥5 years	14886151	0	0	0
Other bacteria	VIBR	Vibrio cholerae	2009	Incidence	Rate per 100,000	KAZ	Kazakhstan	Europe	All ages	16514710	0	0	0
Other bacteria	VIBR	Vibrio cholerae	2009	Incidence	Rate per 100,000	KEN	Kenya	Africa	<5 years	6728206	733.49	305.214	1435.56
Other bacteria	VIBR	Vibrio cholerae	2009	Incidence	Rate per 100,000	KEN	Kenya	Africa	≥5 years	33080362	1621.16	671.106	3223.49
Other bacteria	VIBR	Vibrio cholerae	2009	Incidence	Rate per 100,000	KEN	Kenya	Africa	All ages	39808568	1471.14	626.074	2968.04
Other bacteria	VIBR	Vibrio cholerae	2009	Incidence	Rate per 100,000	KGZ	Kyrgyzstan	Europe	<5 years	574178	0	0	0
Other bacteria	VIBR	Vibrio cholerae	2009	Incidence	Rate per 100,000	KGZ	Kyrgyzstan	Europe	≥5 years	4781573	0	0	0
Other bacteria	VIBR	Vibrio cholerae	2009	Incidence	Rate per 100,000	KGZ	Kyrgyzstan	Europe	All ages	5355751	0	0	0
Other bacteria	VIBR	Vibrio cholerae	2009	Incidence	Rate per 100,000	KHM	Cambodia	Western Pacific	<5 years	1658863	0	0	0
Other bacteria	VIBR	Vibrio cholerae	2009	Incidence	Rate per 100,000	KHM	Cambodia	Western Pacific	≥5 years	12505274	0	0	0
Other bacteria	VIBR	Vibrio cholerae	2009	Incidence	Rate per 100,000	KHM	Cambodia	Western Pacific	All ages	14164137	0	0	0
Other bacteria	VIBR	Vibrio cholerae	2009	Incidence	Rate per 100,000	KIR	Kiribati	Western Pacific	<5 years	13990	0	0	0
Other bacteria	VIBR	Vibrio cholerae	2009	Incidence	Rate per 100,000	KIR	Kiribati	Western Pacific	≥5 years	91337	0	0	0
Other bacteria	VIBR	Vibrio cholerae	2009	Incidence	Rate per 100,000	KIR	Kiribati	Western Pacific	All ages	105327	0	0	0
Other bacteria	VIBR	Vibrio cholerae	2009	Incidence	Rate per 100,000	KNA	Saint Kitts and Nevis	Americas	<5 years	3542	0	0	0
Other bacteria	VIBR	Vibrio cholerae	2009	Incidence	Rate per 100,000	KNA	Saint Kitts and Nevis	Americas	≥5 years	43356	0	0	0
Other bacteria	VIBR	Vibrio cholerae	2009	Incidence	Rate per 100,000	KNA	Saint Kitts and Nevis	Americas	All ages	46898	0	0	0
Other bacteria	VIBR	Vibrio cholerae	2009	Incidence	Rate per 100,000	KOR	South Korea	Western Pacific	<5 years	2224990	0	0	0
Other bacteria	VIBR	Vibrio cholerae	2009	Incidence	Rate per 100,000	KOR	South Korea	Western Pacific	≥5 years	46222855	0	0	0
Other bacteria	VIBR	Vibrio cholerae	2009	Incidence	Rate per 100,000	KOR	South Korea	Western Pacific	All ages	48447845	0	0	0
Other bacteria	VIBR	Vibrio cholerae	2009	Incidence	Rate per 100,000	KWT	Kuwait	Eastern Mediterranean	<5 years	244768	0	0	0
Other bacteria	VIBR	Vibrio cholerae	2009	Incidence	Rate per 100,000	KWT	Kuwait	Eastern Mediterranean	≥5 years	2478537	0	0	0
Other bacteria	VIBR	Vibrio cholerae	2009	Incidence	Rate per 100,000	KWT	Kuwait	Eastern Mediterranean	All ages	2723305	0	0	0
Other bacteria	VIBR	Vibrio cholerae	2009	Incidence	Rate per 100,000	LAO	Laos	Western Pacific	<5 years	776842	0	0	0
Other bacteria	VIBR	Vibrio cholerae	2009	Incidence	Rate per 100,000	LAO	Laos	Western Pacific	≥5 years	5418483	0	0	0
Other bacteria	VIBR	Vibrio cholerae	2009	Incidence	Rate per 100,000	LAO	Laos	Western Pacific	All ages	6195325	0	0	0
Other bacteria	VIBR	Vibrio cholerae	2009	Incidence	Rate per 100,000	LBN	Lebanon	Eastern Mediterranean	<5 years	435424	0	0	0
Other bacteria	VIBR	Vibrio cholerae	2009	Incidence	Rate per 100,000	LBN	Lebanon	Eastern Mediterranean	≥5 years	4523711	0	0	0
Other bacteria	VIBR	Vibrio cholerae	2009	Incidence	Rate per 100,000	LBN	Lebanon	Eastern Mediterranean	All ages	4959135	0	0	0
Other bacteria	VIBR	Vibrio cholerae	2009	Incidence	Rate per 100,000	LBR	Liberia	Africa	<5 years	660927	1277.09	558.544	2824.21
Other bacteria	VIBR	Vibrio cholerae	2009	Incidence	Rate per 100,000	LBR	Liberia	Africa	≥5 years	3224793	2336.93	962.615	5243.45
Other bacteria	VIBR	Vibrio cholerae	2009	Incidence	Rate per 100,000	LBR	Liberia	Africa	All ages	3885720	2156.66	895.034	4825.71
Other bacteria	VIBR	Vibrio cholerae	2009	Incidence	Rate per 100,000	LBY	Libya	Eastern Mediterranean	<5 years	698739	0	0	0
Other bacteria	VIBR	Vibrio cholerae	2009	Incidence	Rate per 100,000	LBY	Libya	Eastern Mediterranean	≥5 years	5603065	0	0	0
Other bacteria	VIBR	Vibrio cholerae	2009	Incidence	Rate per 100,000	LBY	Libya	Eastern Mediterranean	All ages	6301804	0	0	0
Other bacteria	VIBR	Vibrio cholerae	2009	Incidence	Rate per 100,000	LCA	Saint Lucia	Americas	<5 years	12506	0	0	0
Other bacteria	VIBR	Vibrio cholerae	2009	Incidence	Rate per 100,000	LCA	Saint Lucia	Americas	≥5 years	156824	0	0	0
Other bacteria	VIBR	Vibrio cholerae	2009	Incidence	Rate per 100,000	LCA	Saint Lucia	Americas	All ages	169330	0	0	0
Other bacteria	VIBR	Vibrio cholerae	2009	Incidence	Rate per 100,000	LKA	Sri Lanka	South-East Asia	<5 years	1827512	0	0	0
Other bacteria	VIBR	Vibrio cholerae	2009	Incidence	Rate per 100,000	LKA	Sri Lanka	South-East Asia	≥5 years	18869408	0	0	0
Other bacteria	VIBR	Vibrio cholerae	2009	Incidence	Rate per 100,000	LKA	Sri Lanka	South-East Asia	All ages	20696920	0	0	0
Other bacteria	VIBR	Vibrio cholerae	2009	Incidence	Rate per 100,000	LSO	Lesotho	Africa	<5 years	255437	591.467	257.956	1178.15
Other bacteria	VIBR	Vibrio cholerae	2009	Incidence	Rate per 100,000	LSO	Lesotho	Africa	≥5 years	1718077	1708.37	727.912	3399.15
Other bacteria	VIBR	Vibrio cholerae	2009	Incidence	Rate per 100,000	LSO	Lesotho	Africa	All ages	1973514	1563.81	666.026	3073.13
Other bacteria	VIBR	Vibrio cholerae	2009	Incidence	Rate per 100,000	LTU	Lithuania	Europe	<5 years	145389	0	0	0
Other bacteria	VIBR	Vibrio cholerae	2009	Incidence	Rate per 100,000	LTU	Lithuania	Europe	≥5 years	3038775	0	0	0
Other bacteria	VIBR	Vibrio cholerae	2009	Incidence	Rate per 100,000	LTU	Lithuania	Europe	All ages	3184164	0	0	0
Other bacteria	VIBR	Vibrio cholerae	2009	Incidence	Rate per 100,000	LUX	Luxembourg	Europe	<5 years	28513	0	0	0
Other bacteria	VIBR	Vibrio cholerae	2009	Incidence	Rate per 100,000	LUX	Luxembourg	Europe	≥5 years	465358	0	0	0
Other bacteria	VIBR	Vibrio cholerae	2009	Incidence	Rate per 100,000	LUX	Luxembourg	Europe	All ages	493871	0	0	0
Other bacteria	VIBR	Vibrio cholerae	2009	Incidence	Rate per 100,000	LVA	Latvia	Europe	<5 years	111277	0	0	0
Other bacteria	VIBR	Vibrio cholerae	2009	Incidence	Rate per 100,000	LVA	Latvia	Europe	≥5 years	2051930	0	0	0
Other bacteria	VIBR	Vibrio cholerae	2009	Incidence	Rate per 100,000	LVA	Latvia	Europe	All ages	2163207	0	0	0
Other bacteria	VIBR	Vibrio cholerae	2009	Incidence	Rate per 100,000	MAR	Morocco	Eastern Mediterranean	<5 years	3231642	0	0	0
Other bacteria	VIBR	Vibrio cholerae	2009	Incidence	Rate per 100,000	MAR	Morocco	Eastern Mediterranean	≥5 years	28585546	0	0	0
Other bacteria	VIBR	Vibrio cholerae	2009	Incidence	Rate per 100,000	MAR	Morocco	Eastern Mediterranean	All ages	31817188	0	0	0
Other bacteria	VIBR	Vibrio cholerae	2009	Incidence	Rate per 100,000	MCO	Monaco	Europe	<5 years	1265	0	0	0
Other bacteria	VIBR	Vibrio cholerae	2009	Incidence	Rate per 100,000	MCO	Monaco	Europe	≥5 years	30695	0	0	0
Other bacteria	VIBR	Vibrio cholerae	2009	Incidence	Rate per 100,000	MCO	Monaco	Europe	All ages	31960	0	0	0
Other bacteria	VIBR	Vibrio cholerae	2009	Incidence	Rate per 100,000	MDA	Moldova	Europe	<5 years	226143	0	0	0
Other bacteria	VIBR	Vibrio cholerae	2009	Incidence	Rate per 100,000	MDA	Moldova	Europe	≥5 years	3516994	0	0	0
Other bacteria	VIBR	Vibrio cholerae	2009	Incidence	Rate per 100,000	MDA	Moldova	Europe	All ages	3743137	0	0	0
Other bacteria	VIBR	Vibrio cholerae	2009	Incidence	Rate per 100,000	MDG	Madagascar	Africa	<5 years	3527928	1219.51	521.422	2721.01
Other bacteria	VIBR	Vibrio cholerae	2009	Incidence	Rate per 100,000	MDG	Madagascar	Africa	≥5 years	17703071	2535.19	1041.39	5746.17
Other bacteria	VIBR	Vibrio cholerae	2009	Incidence	Rate per 100,000	MDG	Madagascar	Africa	All ages	21230999	2316.57	965.844	5170.51
Other bacteria	VIBR	Vibrio cholerae	2009	Incidence	Rate per 100,000	MDV	Maldives	South-East Asia	<5 years	29924	0	0	0
Other bacteria	VIBR	Vibrio cholerae	2009	Incidence	Rate per 100,000	MDV	Maldives	South-East Asia	≥5 years	312193	0	0	0
Other bacteria	VIBR	Vibrio cholerae	2009	Incidence	Rate per 100,000	MDV	Maldives	South-East Asia	All ages	342117	0	0	0
Other bacteria	VIBR	Vibrio cholerae	2009	Incidence	Rate per 100,000	MEX	Mexico	Americas	<5 years	11296126	0	0	0
Other bacteria	VIBR	Vibrio cholerae	2009	Incidence	Rate per 100,000	MEX	Mexico	Americas	≥5 years	99888379	0	0	0
Other bacteria	VIBR	Vibrio cholerae	2009	Incidence	Rate per 100,000	MEX	Mexico	Americas	All ages	111184505	0	0	0
Other bacteria	VIBR	Vibrio cholerae	2009	Incidence	Rate per 100,000	MHL	Marshall Islands	Western Pacific	<5 years	7510	0	0	0
Other bacteria	VIBR	Vibrio cholerae	2009	Incidence	Rate per 100,000	MHL	Marshall Islands	Western Pacific	≥5 years	44510	0	0	0
Other bacteria	VIBR	Vibrio cholerae	2009	Incidence	Rate per 100,000	MHL	Marshall Islands	Western Pacific	All ages	52020	0	0	0
Other bacteria	VIBR	Vibrio cholerae	2009	Incidence	Rate per 100,000	MKD	North Macedonia	Europe	<5 years	117981	0	0	0
Other bacteria	VIBR	Vibrio cholerae	2009	Incidence	Rate per 100,000	MKD	North Macedonia	Europe	≥5 years	1947017	0	0	0
Other bacteria	VIBR	Vibrio cholerae	2009	Incidence	Rate per 100,000	MKD	North Macedonia	Europe	All ages	2064998	0	0	0
Other bacteria	VIBR	Vibrio cholerae	2009	Incidence	Rate per 100,000	MLI	Mali	Africa	<5 years	2947453	976.68	312.14	2273.76
Other bacteria	VIBR	Vibrio cholerae	2009	Incidence	Rate per 100,000	MLI	Mali	Africa	≥5 years	12238412	2232.61	750.775	5243.9
Other bacteria	VIBR	Vibrio cholerae	2009	Incidence	Rate per 100,000	MLI	Mali	Africa	All ages	15185865	1988.85	684.804	4584.94
Other bacteria	VIBR	Vibrio cholerae	2009	Incidence	Rate per 100,000	MLT	Malta	Europe	<5 years	19957	0	0	0
Other bacteria	VIBR	Vibrio cholerae	2009	Incidence	Rate per 100,000	MLT	Malta	Europe	≥5 years	399921	0	0	0
Other bacteria	VIBR	Vibrio cholerae	2009	Incidence	Rate per 100,000	MLT	Malta	Europe	All ages	419878	0	0	0
Other bacteria	VIBR	Vibrio cholerae	2009	Incidence	Rate per 100,000	MMR	Myanmar	South-East Asia	<5 years	4567003	1498.3	630.045	2876.15
Other bacteria	VIBR	Vibrio cholerae	2009	Incidence	Rate per 100,000	MMR	Myanmar	South-East Asia	≥5 years	43920175	855.941	343.657	1766.43
Other bacteria	VIBR	Vibrio cholerae	2009	Incidence	Rate per 100,000	MMR	Myanmar	South-East Asia	All ages	48487178	916.444	368.082	1853.71
Other bacteria	VIBR	Vibrio cholerae	2009	Incidence	Rate per 100,000	MNE	Montenegro	Europe	<5 years	38956	0	0	0
Other bacteria	VIBR	Vibrio cholerae	2009	Incidence	Rate per 100,000	MNE	Montenegro	Europe	≥5 years	593659	0	0	0
Other bacteria	VIBR	Vibrio cholerae	2009	Incidence	Rate per 100,000	MNE	Montenegro	Europe	All ages	632615	0	0	0
Other bacteria	VIBR	Vibrio cholerae	2009	Incidence	Rate per 100,000	MNG	Mongolia	Western Pacific	<5 years	261911	0	0	0
Other bacteria	VIBR	Vibrio cholerae	2009	Incidence	Rate per 100,000	MNG	Mongolia	Western Pacific	≥5 years	2386716	0	0	0
Other bacteria	VIBR	Vibrio cholerae	2009	Incidence	Rate per 100,000	MNG	Mongolia	Western Pacific	All ages	2648627	0	0	0
Other bacteria	VIBR	Vibrio cholerae	2009	Incidence	Rate per 100,000	MOZ	Mozambique	Africa	<5 years	3874298	855.377	245.907	2179.19
Other bacteria	VIBR	Vibrio cholerae	2009	Incidence	Rate per 100,000	MOZ	Mozambique	Africa	≥5 years	18220930	1523.46	458.333	3738.98
Other bacteria	VIBR	Vibrio cholerae	2009	Incidence	Rate per 100,000	MOZ	Mozambique	Africa	All ages	22095228	1406.32	421.315	3483.8
Other bacteria	VIBR	Vibrio cholerae	2009	Incidence	Rate per 100,000	MRT	Mauritania	Africa	<5 years	551644	909.6	383.782	1752.37
Other bacteria	VIBR	Vibrio cholerae	2009	Incidence	Rate per 100,000	MRT	Mauritania	Africa	≥5 years	2680912	1801.34	779.768	3559.94
Other bacteria	VIBR	Vibrio cholerae	2009	Incidence	Rate per 100,000	MRT	Mauritania	Africa	All ages	3232556	1649.17	715.329	3160.08
Other bacteria	VIBR	Vibrio cholerae	2009	Incidence	Rate per 100,000	MUS	Mauritius	Africa	<5 years	85676	673.564	183.736	1520.25
Other bacteria	VIBR	Vibrio cholerae	2009	Incidence	Rate per 100,000	MUS	Mauritius	Africa	≥5 years	1191329	591.278	156.417	1341.27
Other bacteria	VIBR	Vibrio cholerae	2009	Incidence	Rate per 100,000	MUS	Mauritius	Africa	All ages	1277005	596.798	158.003	1363.56
Other bacteria	VIBR	Vibrio cholerae	2009	Incidence	Rate per 100,000	MWI	Malawi	Africa	<5 years	2617723	1175.58	308.297	2894.14
Other bacteria	VIBR	Vibrio cholerae	2009	Incidence	Rate per 100,000	MWI	Malawi	Africa	≥5 years	11564959	1911.02	526.471	4737.33
Other bacteria	VIBR	Vibrio cholerae	2009	Incidence	Rate per 100,000	MWI	Malawi	Africa	All ages	14182682	1775.28	483.789	4406.25
Other bacteria	VIBR	Vibrio cholerae	2009	Incidence	Rate per 100,000	MYS	Malaysia	Western Pacific	<5 years	2592081	0	0	0
Other bacteria	VIBR	Vibrio cholerae	2009	Incidence	Rate per 100,000	MYS	Malaysia	Western Pacific	≥5 years	25260411	0	0	0
Other bacteria	VIBR	Vibrio cholerae	2009	Incidence	Rate per 100,000	MYS	Malaysia	Western Pacific	All ages	27852492	0	0	0
Other bacteria	VIBR	Vibrio cholerae	2009	Incidence	Rate per 100,000	NAM	Namibia	Africa	<5 years	272111	592.637	168.083	1318.02
Other bacteria	VIBR	Vibrio cholerae	2009	Incidence	Rate per 100,000	NAM	Namibia	Africa	≥5 years	1789634	1820.29	511.063	4204.59
Other bacteria	VIBR	Vibrio cholerae	2009	Incidence	Rate per 100,000	NAM	Namibia	Africa	All ages	2061745	1658.26	464.593	3791.78
Other bacteria	VIBR	Vibrio cholerae	2009	Incidence	Rate per 100,000	NER	Niger	Africa	<5 years	3213325	1281.24	545.399	2743.34
Other bacteria	VIBR	Vibrio cholerae	2009	Incidence	Rate per 100,000	NER	Niger	Africa	≥5 years	12433524	2013.9	808.652	4517.09
Other bacteria	VIBR	Vibrio cholerae	2009	Incidence	Rate per 100,000	NER	Niger	Africa	All ages	15646849	1863.43	756.992	4144.45
Other bacteria	VIBR	Vibrio cholerae	2009	Incidence	Rate per 100,000	NGA	Nigeria	Africa	<5 years	28633340	792.711	337.372	1548.79
Other bacteria	VIBR	Vibrio cholerae	2009	Incidence	Rate per 100,000	NGA	Nigeria	Africa	≥5 years	131161274	1448.15	608.512	2887.46
Other bacteria	VIBR	Vibrio cholerae	2009	Incidence	Rate per 100,000	NGA	Nigeria	Africa	All ages	159794614	1330.71	552.328	2596.96
Other bacteria	VIBR	Vibrio cholerae	2009	Incidence	Rate per 100,000	NIC	Nicaragua	Americas	<5 years	664993	0	0	0
Other bacteria	VIBR	Vibrio cholerae	2009	Incidence	Rate per 100,000	NIC	Nicaragua	Americas	≥5 years	4951461	0	0	0
Other bacteria	VIBR	Vibrio cholerae	2009	Incidence	Rate per 100,000	NIC	Nicaragua	Americas	All ages	5616454	0	0	0
Other bacteria	VIBR	Vibrio cholerae	2009	Incidence	Rate per 100,000	NIU	Niue	Western Pacific	<5 years	165	0	0	0
Other bacteria	VIBR	Vibrio cholerae	2009	Incidence	Rate per 100,000	NIU	Niue	Western Pacific	≥5 years	1613	0	0	0
Other bacteria	VIBR	Vibrio cholerae	2009	Incidence	Rate per 100,000	NIU	Niue	Western Pacific	All ages	1778	0	0	0
Other bacteria	VIBR	Vibrio cholerae	2009	Incidence	Rate per 100,000	NLD	Netherlands	Europe	<5 years	941184	0	0	0
Other bacteria	VIBR	Vibrio cholerae	2009	Incidence	Rate per 100,000	NLD	Netherlands	Europe	≥5 years	15697315	0	0	0
Other bacteria	VIBR	Vibrio cholerae	2009	Incidence	Rate per 100,000	NLD	Netherlands	Europe	All ages	16638499	0	0	0
Other bacteria	VIBR	Vibrio cholerae	2009	Incidence	Rate per 100,000	NOR	Norway	Europe	<5 years	298461	0	0	0
Other bacteria	VIBR	Vibrio cholerae	2009	Incidence	Rate per 100,000	NOR	Norway	Europe	≥5 years	4500663	0	0	0
Other bacteria	VIBR	Vibrio cholerae	2009	Incidence	Rate per 100,000	NOR	Norway	Europe	All ages	4799124	0	0	0
Other bacteria	VIBR	Vibrio cholerae	2009	Incidence	Rate per 100,000	NPL	Nepal	South-East Asia	<5 years	3148880	937.512	281.796	2016.89
Other bacteria	VIBR	Vibrio cholerae	2009	Incidence	Rate per 100,000	NPL	Nepal	South-East Asia	≥5 years	23936572	1572.6	457.715	3482.01
Other bacteria	VIBR	Vibrio cholerae	2009	Incidence	Rate per 100,000	NPL	Nepal	South-East Asia	All ages	27085452	1498.77	443.714	3313.2
Other bacteria	VIBR	Vibrio cholerae	2009	Incidence	Rate per 100,000	NRU	Nauru	Western Pacific	<5 years	1382	0	0	0
Other bacteria	VIBR	Vibrio cholerae	2009	Incidence	Rate per 100,000	NRU	Nauru	Western Pacific	≥5 years	8623	0	0	0
Other bacteria	VIBR	Vibrio cholerae	2009	Incidence	Rate per 100,000	NRU	Nauru	Western Pacific	All ages	10005	0	0	0
Other bacteria	VIBR	Vibrio cholerae	2009	Incidence	Rate per 100,000	NZL	New Zealand	Western Pacific	<5 years	304142	0	0	0
Other bacteria	VIBR	Vibrio cholerae	2009	Incidence	Rate per 100,000	NZL	New Zealand	Western Pacific	≥5 years	3977332	0	0	0
Other bacteria	VIBR	Vibrio cholerae	2009	Incidence	Rate per 100,000	NZL	New Zealand	Western Pacific	All ages	4281474	0	0	0
Other bacteria	VIBR	Vibrio cholerae	2009	Incidence	Rate per 100,000	OMN	Oman	Eastern Mediterranean	<5 years	275478	0	0	0
Other bacteria	VIBR	Vibrio cholerae	2009	Incidence	Rate per 100,000	OMN	Oman	Eastern Mediterranean	≥5 years	2379563	0	0	0
Other bacteria	VIBR	Vibrio cholerae	2009	Incidence	Rate per 100,000	OMN	Oman	Eastern Mediterranean	All ages	2655041	0	0	0
Other bacteria	VIBR	Vibrio cholerae	2009	Incidence	Rate per 100,000	PAK	Pakistan	Eastern Mediterranean	<5 years	27512196	2174.85	609.163	5894.27
Other bacteria	VIBR	Vibrio cholerae	2009	Incidence	Rate per 100,000	PAK	Pakistan	Eastern Mediterranean	≥5 years	164359473	2927.01	851.212	8167.13
Other bacteria	VIBR	Vibrio cholerae	2009	Incidence	Rate per 100,000	PAK	Pakistan	Eastern Mediterranean	All ages	191871669	2819.16	810.754	8013.49
Other bacteria	VIBR	Vibrio cholerae	2009	Incidence	Rate per 100,000	PAN	Panama	Americas	<5 years	363404	0	0	0
Other bacteria	VIBR	Vibrio cholerae	2009	Incidence	Rate per 100,000	PAN	Panama	Americas	≥5 years	3169006	0	0	0
Other bacteria	VIBR	Vibrio cholerae	2009	Incidence	Rate per 100,000	PAN	Panama	Americas	All ages	3532410	0	0	0
Other bacteria	VIBR	Vibrio cholerae	2009	Incidence	Rate per 100,000	PER	Peru	Americas	<5 years	2965837	0	0	0
Other bacteria	VIBR	Vibrio cholerae	2009	Incidence	Rate per 100,000	PER	Peru	Americas	≥5 years	25842369	0	0	0
Other bacteria	VIBR	Vibrio cholerae	2009	Incidence	Rate per 100,000	PER	Peru	Americas	All ages	28808206	0	0	0
Other bacteria	VIBR	Vibrio cholerae	2009	Incidence	Rate per 100,000	PHL	Philippines	Western Pacific	<5 years	11806836	448.794	101.343	1231.52
Other bacteria	VIBR	Vibrio cholerae	2009	Incidence	Rate per 100,000	PHL	Philippines	Western Pacific	≥5 years	81646802	366.048	81.2037	884.644
Other bacteria	VIBR	Vibrio cholerae	2009	Incidence	Rate per 100,000	PHL	Philippines	Western Pacific	All ages	93453638	376.502	84.0598	916.874
Other bacteria	VIBR	Vibrio cholerae	2009	Incidence	Rate per 100,000	PLW	Palau	Western Pacific	<5 years	1281	0	0	0
Other bacteria	VIBR	Vibrio cholerae	2009	Incidence	Rate per 100,000	PLW	Palau	Western Pacific	≥5 years	17583	0	0	0
Other bacteria	VIBR	Vibrio cholerae	2009	Incidence	Rate per 100,000	PLW	Palau	Western Pacific	All ages	18864	0	0	0
Other bacteria	VIBR	Vibrio cholerae	2009	Incidence	Rate per 100,000	PNG	Papua New Guinea	Western Pacific	<5 years	1024485	0	0	0
Other bacteria	VIBR	Vibrio cholerae	2009	Incidence	Rate per 100,000	PNG	Papua New Guinea	Western Pacific	≥5 years	6269419	0	0	0
Other bacteria	VIBR	Vibrio cholerae	2009	Incidence	Rate per 100,000	PNG	Papua New Guinea	Western Pacific	All ages	7293904	0	0	0
Other bacteria	VIBR	Vibrio cholerae	2009	Incidence	Rate per 100,000	POL	Poland	Europe	<5 years	1886422	0	0	0
Other bacteria	VIBR	Vibrio cholerae	2009	Incidence	Rate per 100,000	POL	Poland	Europe	≥5 years	36103727	0	0	0
Other bacteria	VIBR	Vibrio cholerae	2009	Incidence	Rate per 100,000	POL	Poland	Europe	All ages	37990149	0	0	0
Other bacteria	VIBR	Vibrio cholerae	2009	Incidence	Rate per 100,000	PRK	North Korea	South-East Asia	<5 years	1674283	0	0	0
Other bacteria	VIBR	Vibrio cholerae	2009	Incidence	Rate per 100,000	PRK	North Korea	South-East Asia	≥5 years	23149816	0	0	0
Other bacteria	VIBR	Vibrio cholerae	2009	Incidence	Rate per 100,000	PRK	North Korea	South-East Asia	All ages	24824099	0	0	0
Other bacteria	VIBR	Vibrio cholerae	2009	Incidence	Rate per 100,000	PRT	Portugal	Europe	<5 years	523275	0	0	0
Other bacteria	VIBR	Vibrio cholerae	2009	Incidence	Rate per 100,000	PRT	Portugal	Europe	≥5 years	10046693	0	0	0
Other bacteria	VIBR	Vibrio cholerae	2009	Incidence	Rate per 100,000	PRT	Portugal	Europe	All ages	10569968	0	0	0
Other bacteria	VIBR	Vibrio cholerae	2009	Incidence	Rate per 100,000	PRY	Paraguay	Americas	<5 years	616435	0	0	0
Other bacteria	VIBR	Vibrio cholerae	2009	Incidence	Rate per 100,000	PRY	Paraguay	Americas	≥5 years	5024710	0	0	0
Other bacteria	VIBR	Vibrio cholerae	2009	Incidence	Rate per 100,000	PRY	Paraguay	Americas	All ages	5641145	0	0	0
Other bacteria	VIBR	Vibrio cholerae	2009	Incidence	Rate per 100,000	QAT	Qatar	Eastern Mediterranean	<5 years	82056	0	0	0
Other bacteria	VIBR	Vibrio cholerae	2009	Incidence	Rate per 100,000	QAT	Qatar	Eastern Mediterranean	≥5 years	1434698	0	0	0
Other bacteria	VIBR	Vibrio cholerae	2009	Incidence	Rate per 100,000	QAT	Qatar	Eastern Mediterranean	All ages	1516754	0	0	0
Other bacteria	VIBR	Vibrio cholerae	2009	Incidence	Rate per 100,000	ROU	Romania	Europe	<5 years	1057006	0	0	0
Other bacteria	VIBR	Vibrio cholerae	2009	Incidence	Rate per 100,000	ROU	Romania	Europe	≥5 years	19589349	0	0	0
Other bacteria	VIBR	Vibrio cholerae	2009	Incidence	Rate per 100,000	ROU	Romania	Europe	All ages	20646355	0	0	0
Other bacteria	VIBR	Vibrio cholerae	2009	Incidence	Rate per 100,000	RUS	Russia	Europe	<5 years	7719861	0	0	0
Other bacteria	VIBR	Vibrio cholerae	2009	Incidence	Rate per 100,000	RUS	Russia	Europe	≥5 years	136094523	0	0	0
Other bacteria	VIBR	Vibrio cholerae	2009	Incidence	Rate per 100,000	RUS	Russia	Europe	All ages	143814384	0	0	0
Other bacteria	VIBR	Vibrio cholerae	2009	Incidence	Rate per 100,000	RWA	Rwanda	Africa	<5 years	1643794	1065.25	467.438	2312.28
Other bacteria	VIBR	Vibrio cholerae	2009	Incidence	Rate per 100,000	RWA	Rwanda	Africa	≥5 years	8288187	1602.2	648.798	3633.93
Other bacteria	VIBR	Vibrio cholerae	2009	Incidence	Rate per 100,000	RWA	Rwanda	Africa	All ages	9931981	1513.33	622.83	3356.89
Other bacteria	VIBR	Vibrio cholerae	2009	Incidence	Rate per 100,000	SAU	Saudi Arabia	Eastern Mediterranean	<5 years	2435897	0	0	0
Other bacteria	VIBR	Vibrio cholerae	2009	Incidence	Rate per 100,000	SAU	Saudi Arabia	Eastern Mediterranean	≥5 years	21314372	0	0	0
Other bacteria	VIBR	Vibrio cholerae	2009	Incidence	Rate per 100,000	SAU	Saudi Arabia	Eastern Mediterranean	All ages	23750269	0	0	0
Other bacteria	VIBR	Vibrio cholerae	2009	Incidence	Rate per 100,000	SDN	Sudan	Eastern Mediterranean	<5 years	5822357	1885.95	525.949	5883.86
Other bacteria	VIBR	Vibrio cholerae	2009	Incidence	Rate per 100,000	SDN	Sudan	Eastern Mediterranean	≥5 years	28265940	1331.59	359.315	4015.77
Other bacteria	VIBR	Vibrio cholerae	2009	Incidence	Rate per 100,000	SDN	Sudan	Eastern Mediterranean	All ages	34088297	1426.28	397.347	4241.77
Other bacteria	VIBR	Vibrio cholerae	2009	Incidence	Rate per 100,000	SEAR	South-East Asian Region	South-East Asia	<5 years	187018892	1082.52	468.173	2042.44
Other bacteria	VIBR	Vibrio cholerae	2009	Incidence	Rate per 100,000	SEAR	South-East Asian Region	South-East Asia	≥5 years	1612445144	2628.54	1209.13	5326.83
Other bacteria	VIBR	Vibrio cholerae	2009	Incidence	Rate per 100,000	SEAR	South-East Asian Region	South-East Asia	All ages	1799464036	2467.86	1148.68	4940.2
Other bacteria	VIBR	Vibrio cholerae	2009	Incidence	Rate per 100,000	SEN	Senegal	Africa	<5 years	2007350	933.023	406.119	1778
Other bacteria	VIBR	Vibrio cholerae	2009	Incidence	Rate per 100,000	SEN	Senegal	Africa	≥5 years	10183532	1567.82	656.355	3049.02
Other bacteria	VIBR	Vibrio cholerae	2009	Incidence	Rate per 100,000	SEN	Senegal	Africa	All ages	12190882	1463.29	610.737	2750.19
Other bacteria	VIBR	Vibrio cholerae	2009	Incidence	Rate per 100,000	SGP	Singapore	Western Pacific	<5 years	222640	0	0	0
Other bacteria	VIBR	Vibrio cholerae	2009	Incidence	Rate per 100,000	SGP	Singapore	Western Pacific	≥5 years	4685234	0	0	0
Other bacteria	VIBR	Vibrio cholerae	2009	Incidence	Rate per 100,000	SGP	Singapore	Western Pacific	All ages	4907874	0	0	0
Other bacteria	VIBR	Vibrio cholerae	2009	Incidence	Rate per 100,000	SLB	Solomon Islands	Western Pacific	<5 years	79475	0	0	0
Other bacteria	VIBR	Vibrio cholerae	2009	Incidence	Rate per 100,000	SLB	Solomon Islands	Western Pacific	≥5 years	433657	0	0	0
Other bacteria	VIBR	Vibrio cholerae	2009	Incidence	Rate per 100,000	SLB	Solomon Islands	Western Pacific	All ages	513132	0	0	0
Other bacteria	VIBR	Vibrio cholerae	2009	Incidence	Rate per 100,000	SLE	Sierra Leone	Africa	<5 years	990872	1042.22	446.492	2219.68
Other bacteria	VIBR	Vibrio cholerae	2009	Incidence	Rate per 100,000	SLE	Sierra Leone	Africa	≥5 years	4979369	1922.1	765.465	4312.64
Other bacteria	VIBR	Vibrio cholerae	2009	Incidence	Rate per 100,000	SLE	Sierra Leone	Africa	All ages	5970241	1776.07	723.116	3974.55
Other bacteria	VIBR	Vibrio cholerae	2009	Incidence	Rate per 100,000	SLV	El Salvador	Americas	<5 years	589054	0	0	0
Other bacteria	VIBR	Vibrio cholerae	2009	Incidence	Rate per 100,000	SLV	El Salvador	Americas	≥5 years	5449759	0	0	0
Other bacteria	VIBR	Vibrio cholerae	2009	Incidence	Rate per 100,000	SLV	El Salvador	Americas	All ages	6038813	0	0	0
Other bacteria	VIBR	Vibrio cholerae	2009	Incidence	Rate per 100,000	SMR	San Marino	Europe	<5 years	1585	0	0	0
Other bacteria	VIBR	Vibrio cholerae	2009	Incidence	Rate per 100,000	SMR	San Marino	Europe	≥5 years	28312	0	0	0
Other bacteria	VIBR	Vibrio cholerae	2009	Incidence	Rate per 100,000	SMR	San Marino	Europe	All ages	29897	0	0	0
Other bacteria	VIBR	Vibrio cholerae	2009	Incidence	Rate per 100,000	SOM	Somalia	Eastern Mediterranean	<5 years	2340656	1470.41	401.951	4583.94
Other bacteria	VIBR	Vibrio cholerae	2009	Incidence	Rate per 100,000	SOM	Somalia	Eastern Mediterranean	≥5 years	9468546	1995.54	536.694	6168.31
Other bacteria	VIBR	Vibrio cholerae	2009	Incidence	Rate per 100,000	SOM	Somalia	Eastern Mediterranean	All ages	11809202	1891.46	528.943	5662.41
Other bacteria	VIBR	Vibrio cholerae	2009	Incidence	Rate per 100,000	SRB	Serbia	Europe	<5 years	349499	0	0	0
Other bacteria	VIBR	Vibrio cholerae	2009	Incidence	Rate per 100,000	SRB	Serbia	Europe	≥5 years	7090389	0	0	0
Other bacteria	VIBR	Vibrio cholerae	2009	Incidence	Rate per 100,000	SRB	Serbia	Europe	All ages	7439888	0	0	0
Other bacteria	VIBR	Vibrio cholerae	2009	Incidence	Rate per 100,000	SSD	South Sudan	Africa	<5 years	1590327	1341.42	570.312	2924.95
Other bacteria	VIBR	Vibrio cholerae	2009	Incidence	Rate per 100,000	SSD	South Sudan	Africa	≥5 years	7444228	2319.73	920.068	5269.31
Other bacteria	VIBR	Vibrio cholerae	2009	Incidence	Rate per 100,000	SSD	South Sudan	Africa	All ages	9034555	2147.52	865.67	4817.69
Other bacteria	VIBR	Vibrio cholerae	2009	Incidence	Rate per 100,000	STP	Sao Tome and Principe	Africa	<5 years	28999	470.099	200.227	928.513
Other bacteria	VIBR	Vibrio cholerae	2009	Incidence	Rate per 100,000	STP	Sao Tome and Principe	Africa	≥5 years	146843	1061.47	453.351	2081.15
Other bacteria	VIBR	Vibrio cholerae	2009	Incidence	Rate per 100,000	STP	Sao Tome and Principe	Africa	All ages	175842	963.945	412.755	1843.22
Other bacteria	VIBR	Vibrio cholerae	2009	Incidence	Rate per 100,000	SUR	Suriname	Americas	<5 years	55299	0	0	0
Other bacteria	VIBR	Vibrio cholerae	2009	Incidence	Rate per 100,000	SUR	Suriname	Americas	≥5 years	485092	0	0	0
Other bacteria	VIBR	Vibrio cholerae	2009	Incidence	Rate per 100,000	SUR	Suriname	Americas	All ages	540391	0	0	0
Other bacteria	VIBR	Vibrio cholerae	2009	Incidence	Rate per 100,000	SVK	Slovakia	Europe	<5 years	273115	0	0	0
Other bacteria	VIBR	Vibrio cholerae	2009	Incidence	Rate per 100,000	SVK	Slovakia	Europe	≥5 years	5108025	0	0	0
Other bacteria	VIBR	Vibrio cholerae	2009	Incidence	Rate per 100,000	SVK	Slovakia	Europe	All ages	5381140	0	0	0
Other bacteria	VIBR	Vibrio cholerae	2009	Incidence	Rate per 100,000	SVN	Slovenia	Europe	<5 years	98264	0	0	0
Other bacteria	VIBR	Vibrio cholerae	2009	Incidence	Rate per 100,000	SVN	Slovenia	Europe	≥5 years	1929923	0	0	0
Other bacteria	VIBR	Vibrio cholerae	2009	Incidence	Rate per 100,000	SVN	Slovenia	Europe	All ages	2028187	0	0	0
Other bacteria	VIBR	Vibrio cholerae	2009	Incidence	Rate per 100,000	SWE	Sweden	Europe	<5 years	536983	0	0	0
Other bacteria	VIBR	Vibrio cholerae	2009	Incidence	Rate per 100,000	SWE	Sweden	Europe	≥5 years	8719642	0	0	0
Other bacteria	VIBR	Vibrio cholerae	2009	Incidence	Rate per 100,000	SWE	Sweden	Europe	All ages	9256625	0	0	0
Other bacteria	VIBR	Vibrio cholerae	2009	Incidence	Rate per 100,000	SWZ	Eswatini	Africa	<5 years	153630	644.518	280.955	1254.2
Other bacteria	VIBR	Vibrio cholerae	2009	Incidence	Rate per 100,000	SWZ	Eswatini	Africa	≥5 years	948188	1864.81	767.681	3658.32
Other bacteria	VIBR	Vibrio cholerae	2009	Incidence	Rate per 100,000	SWZ	Eswatini	Africa	All ages	1101818	1694.66	698.959	3290.19
Other bacteria	VIBR	Vibrio cholerae	2009	Incidence	Rate per 100,000	SYC	Seychelles	Africa	<5 years	7217	289.235	82.2704	639.907
Other bacteria	VIBR	Vibrio cholerae	2009	Incidence	Rate per 100,000	SYC	Seychelles	Africa	≥5 years	85868	437.431	122.348	993.267
Other bacteria	VIBR	Vibrio cholerae	2009	Incidence	Rate per 100,000	SYC	Seychelles	Africa	All ages	93085	425.941	120.131	974.964
Other bacteria	VIBR	Vibrio cholerae	2009	Incidence	Rate per 100,000	SYR	Syria	Eastern Mediterranean	<5 years	2894111	559.913	154.52	1744.15
Other bacteria	VIBR	Vibrio cholerae	2009	Incidence	Rate per 100,000	SYR	Syria	Eastern Mediterranean	≥5 years	18829552	623.332	172.026	2102.88
Other bacteria	VIBR	Vibrio cholerae	2009	Incidence	Rate per 100,000	SYR	Syria	Eastern Mediterranean	All ages	21723663	614.883	170.524	1989.11
Other bacteria	VIBR	Vibrio cholerae	2009	Incidence	Rate per 100,000	TCD	Chad	Africa	<5 years	2371618	1283.61	542.743	2828.93
Other bacteria	VIBR	Vibrio cholerae	2009	Incidence	Rate per 100,000	TCD	Chad	Africa	≥5 years	9316616	1912.17	766.95	4214.3
Other bacteria	VIBR	Vibrio cholerae	2009	Incidence	Rate per 100,000	TCD	Chad	Africa	All ages	11688234	1784.63	737.251	3904.67
Other bacteria	VIBR	Vibrio cholerae	2009	Incidence	Rate per 100,000	TGO	Togo	Africa	<5 years	1048926	1112.49	487.182	2406.4
Other bacteria	VIBR	Vibrio cholerae	2009	Incidence	Rate per 100,000	TGO	Togo	Africa	≥5 years	5413878	1849.67	747.586	4129.38
Other bacteria	VIBR	Vibrio cholerae	2009	Incidence	Rate per 100,000	TGO	Togo	Africa	All ages	6462804	1730.03	711.274	3852.5
Other bacteria	VIBR	Vibrio cholerae	2009	Incidence	Rate per 100,000	THA	Thailand	South-East Asia	<5 years	4330814	0	0	0
Other bacteria	VIBR	Vibrio cholerae	2009	Incidence	Rate per 100,000	THA	Thailand	South-East Asia	≥5 years	63543535	0	0	0
Other bacteria	VIBR	Vibrio cholerae	2009	Incidence	Rate per 100,000	THA	Thailand	South-East Asia	All ages	67874349	0	0	0
Other bacteria	VIBR	Vibrio cholerae	2009	Incidence	Rate per 100,000	TJK	Tajikistan	Europe	<5 years	996976	0	0	0
Other bacteria	VIBR	Vibrio cholerae	2009	Incidence	Rate per 100,000	TJK	Tajikistan	Europe	≥5 years	6415168	0	0	0
Other bacteria	VIBR	Vibrio cholerae	2009	Incidence	Rate per 100,000	TJK	Tajikistan	Europe	All ages	7412144	0	0	0
Other bacteria	VIBR	Vibrio cholerae	2009	Incidence	Rate per 100,000	TKM	Turkmenistan	Europe	<5 years	563889	0	0	0
Other bacteria	VIBR	Vibrio cholerae	2009	Incidence	Rate per 100,000	TKM	Turkmenistan	Europe	≥5 years	4832913	0	0	0
Other bacteria	VIBR	Vibrio cholerae	2009	Incidence	Rate per 100,000	TKM	Turkmenistan	Europe	All ages	5396802	0	0	0
Other bacteria	VIBR	Vibrio cholerae	2009	Incidence	Rate per 100,000	TLS	Timor-Leste	South-East Asia	<5 years	160561	0	0	0
Other bacteria	VIBR	Vibrio cholerae	2009	Incidence	Rate per 100,000	TLS	Timor-Leste	South-East Asia	≥5 years	885315	0	0	0
Other bacteria	VIBR	Vibrio cholerae	2009	Incidence	Rate per 100,000	TLS	Timor-Leste	South-East Asia	All ages	1045876	0	0	0
Other bacteria	VIBR	Vibrio cholerae	2009	Incidence	Rate per 100,000	TON	Tonga	Western Pacific	<5 years	14375	0	0	0
Other bacteria	VIBR	Vibrio cholerae	2009	Incidence	Rate per 100,000	TON	Tonga	Western Pacific	≥5 years	92751	0	0	0
Other bacteria	VIBR	Vibrio cholerae	2009	Incidence	Rate per 100,000	TON	Tonga	Western Pacific	All ages	107126	0	0	0
Other bacteria	VIBR	Vibrio cholerae	2009	Incidence	Rate per 100,000	TTO	Trinidad and Tobago	Americas	<5 years	94405	0	0	0
Other bacteria	VIBR	Vibrio cholerae	2009	Incidence	Rate per 100,000	TTO	Trinidad and Tobago	Americas	≥5 years	1281042	0	0	0
Other bacteria	VIBR	Vibrio cholerae	2009	Incidence	Rate per 100,000	TTO	Trinidad and Tobago	Americas	All ages	1375447	0	0	0
Other bacteria	VIBR	Vibrio cholerae	2009	Incidence	Rate per 100,000	TUN	Tunisia	Eastern Mediterranean	<5 years	873101	0	0	0
Other bacteria	VIBR	Vibrio cholerae	2009	Incidence	Rate per 100,000	TUN	Tunisia	Eastern Mediterranean	≥5 years	9721600	0	0	0
Other bacteria	VIBR	Vibrio cholerae	2009	Incidence	Rate per 100,000	TUN	Tunisia	Eastern Mediterranean	All ages	10594701	0	0	0
Other bacteria	VIBR	Vibrio cholerae	2009	Incidence	Rate per 100,000	TUR	Turkey	Europe	<5 years	6239039	0	0	0
Other bacteria	VIBR	Vibrio cholerae	2009	Incidence	Rate per 100,000	TUR	Turkey	Europe	≥5 years	65783393	0	0	0
Other bacteria	VIBR	Vibrio cholerae	2009	Incidence	Rate per 100,000	TUR	Turkey	Europe	All ages	72022432	0	0	0
Other bacteria	VIBR	Vibrio cholerae	2009	Incidence	Rate per 100,000	TUV	Tuvalu	Western Pacific	<5 years	1182	0	0	0
Other bacteria	VIBR	Vibrio cholerae	2009	Incidence	Rate per 100,000	TUV	Tuvalu	Western Pacific	≥5 years	9210	0	0	0
Other bacteria	VIBR	Vibrio cholerae	2009	Incidence	Rate per 100,000	TUV	Tuvalu	Western Pacific	All ages	10392	0	0	0
Other bacteria	VIBR	Vibrio cholerae	2009	Incidence	Rate per 100,000	TZA	Tanzania	Africa	<5 years	7621348	658.502	254.271	1326.28
Other bacteria	VIBR	Vibrio cholerae	2009	Incidence	Rate per 100,000	TZA	Tanzania	Africa	≥5 years	35508849	1526.07	589.966	3114.19
Other bacteria	VIBR	Vibrio cholerae	2009	Incidence	Rate per 100,000	TZA	Tanzania	Africa	All ages	43130197	1372.76	532.356	2820.29
Other bacteria	VIBR	Vibrio cholerae	2009	Incidence	Rate per 100,000	UGA	Uganda	Africa	<5 years	5972606	997.663	429.62	2231.22
Other bacteria	VIBR	Vibrio cholerae	2009	Incidence	Rate per 100,000	UGA	Uganda	Africa	≥5 years	25015514	1860.83	728.215	4163.79
Other bacteria	VIBR	Vibrio cholerae	2009	Incidence	Rate per 100,000	UGA	Uganda	Africa	All ages	30988120	1694.46	687.292	3774.53
Other bacteria	VIBR	Vibrio cholerae	2009	Incidence	Rate per 100,000	UKR	Ukraine	Europe	<5 years	2291863	0	0	0
Other bacteria	VIBR	Vibrio cholerae	2009	Incidence	Rate per 100,000	UKR	Ukraine	Europe	≥5 years	44417410	0	0	0
Other bacteria	VIBR	Vibrio cholerae	2009	Incidence	Rate per 100,000	UKR	Ukraine	Europe	All ages	46709273	0	0	0
Other bacteria	VIBR	Vibrio cholerae	2009	Incidence	Rate per 100,000	URY	Uruguay	Americas	<5 years	238508	0	0	0
Other bacteria	VIBR	Vibrio cholerae	2009	Incidence	Rate per 100,000	URY	Uruguay	Americas	≥5 years	3067361	0	0	0
Other bacteria	VIBR	Vibrio cholerae	2009	Incidence	Rate per 100,000	URY	Uruguay	Americas	All ages	3305869	0	0	0
Other bacteria	VIBR	Vibrio cholerae	2009	Incidence	Rate per 100,000	USA	United States	Americas	<5 years	20660645	0	0	0
Other bacteria	VIBR	Vibrio cholerae	2009	Incidence	Rate per 100,000	USA	United States	Americas	≥5 years	285859064	0	0	0
Other bacteria	VIBR	Vibrio cholerae	2009	Incidence	Rate per 100,000	USA	United States	Americas	All ages	306519709	0	0	0
Other bacteria	VIBR	Vibrio cholerae	2009	Incidence	Rate per 100,000	UZB	Uzbekistan	Europe	<5 years	2762236	0	0	0
Other bacteria	VIBR	Vibrio cholerae	2009	Incidence	Rate per 100,000	UZB	Uzbekistan	Europe	≥5 years	24951365	0	0	0
Other bacteria	VIBR	Vibrio cholerae	2009	Incidence	Rate per 100,000	UZB	Uzbekistan	Europe	All ages	27713601	0	0	0
Other bacteria	VIBR	Vibrio cholerae	2009	Incidence	Rate per 100,000	VCT	Saint Vincent and the Grenadines	Americas	<5 years	8960	0	0	0
Other bacteria	VIBR	Vibrio cholerae	2009	Incidence	Rate per 100,000	VCT	Saint Vincent and the Grenadines	Americas	≥5 years	101814	0	0	0
Other bacteria	VIBR	Vibrio cholerae	2009	Incidence	Rate per 100,000	VCT	Saint Vincent and the Grenadines	Americas	All ages	110774	0	0	0
Other bacteria	VIBR	Vibrio cholerae	2009	Incidence	Rate per 100,000	VEN	Venezuela	Americas	<5 years	2922290	0	0	0
Other bacteria	VIBR	Vibrio cholerae	2009	Incidence	Rate per 100,000	VEN	Venezuela	Americas	≥5 years	25327521	0	0	0
Other bacteria	VIBR	Vibrio cholerae	2009	Incidence	Rate per 100,000	VEN	Venezuela	Americas	All ages	28249811	0	0	0
Other bacteria	VIBR	Vibrio cholerae	2009	Incidence	Rate per 100,000	VNM	Vietnam	Western Pacific	<5 years	7360846	0	0	0
Other bacteria	VIBR	Vibrio cholerae	2009	Incidence	Rate per 100,000	VNM	Vietnam	Western Pacific	≥5 years	78604592	0	0	0
Other bacteria	VIBR	Vibrio cholerae	2009	Incidence	Rate per 100,000	VNM	Vietnam	Western Pacific	All ages	85965438	0	0	0
Other bacteria	VIBR	Vibrio cholerae	2009	Incidence	Rate per 100,000	VUT	Vanuatu	Western Pacific	<5 years	33044	0	0	0
Other bacteria	VIBR	Vibrio cholerae	2009	Incidence	Rate per 100,000	VUT	Vanuatu	Western Pacific	≥5 years	196741	0	0	0
Other bacteria	VIBR	Vibrio cholerae	2009	Incidence	Rate per 100,000	VUT	Vanuatu	Western Pacific	All ages	229785	0	0	0
Other bacteria	VIBR	Vibrio cholerae	2009	Incidence	Rate per 100,000	WPR	Western Pacific Region	Western Pacific	<5 years	118523623	44.707	10.0954	122.679
Other bacteria	VIBR	Vibrio cholerae	2009	Incidence	Rate per 100,000	WPR	Western Pacific Region	Western Pacific	≥5 years	1667061314	17.9277	3.97707	43.3267
Other bacteria	VIBR	Vibrio cholerae	2009	Incidence	Rate per 100,000	WPR	Western Pacific Region	Western Pacific	All ages	1785584937	19.7053	4.39951	47.9872
Other bacteria	VIBR	Vibrio cholerae	2009	Incidence	Rate per 100,000	WSM	Samoa	Western Pacific	<5 years	26326	0	0	0
Other bacteria	VIBR	Vibrio cholerae	2009	Incidence	Rate per 100,000	WSM	Samoa	Western Pacific	≥5 years	164472	0	0	0
Other bacteria	VIBR	Vibrio cholerae	2009	Incidence	Rate per 100,000	WSM	Samoa	Western Pacific	All ages	190798	0	0	0
Other bacteria	VIBR	Vibrio cholerae	2009	Incidence	Rate per 100,000	YEM	Yemen	Eastern Mediterranean	<5 years	4221377	2223.69	602.357	6639.7
Other bacteria	VIBR	Vibrio cholerae	2009	Incidence	Rate per 100,000	YEM	Yemen	Eastern Mediterranean	≥5 years	21291434	1395.96	366.046	4462.57
Other bacteria	VIBR	Vibrio cholerae	2009	Incidence	Rate per 100,000	YEM	Yemen	Eastern Mediterranean	All ages	25512811	1532.92	428.967	4696.31
Other bacteria	VIBR	Vibrio cholerae	2009	Incidence	Rate per 100,000	ZAF	South Africa	Africa	<5 years	5448546	0	0	0
Other bacteria	VIBR	Vibrio cholerae	2009	Incidence	Rate per 100,000	ZAF	South Africa	Africa	≥5 years	45982139	0	0	0
Other bacteria	VIBR	Vibrio cholerae	2009	Incidence	Rate per 100,000	ZAF	South Africa	Africa	All ages	51430685	0	0	0
Other bacteria	VIBR	Vibrio cholerae	2009	Incidence	Rate per 100,000	ZMB	Zambia	Africa	<5 years	2441501	876.511	304.444	2133.67
Other bacteria	VIBR	Vibrio cholerae	2009	Incidence	Rate per 100,000	ZMB	Zambia	Africa	≥5 years	10809229	1431.57	456.712	3259.69
Other bacteria	VIBR	Vibrio cholerae	2009	Incidence	Rate per 100,000	ZMB	Zambia	Africa	All ages	13250730	1329.3	430.72	2979.58
Other bacteria	VIBR	Vibrio cholerae	2009	Incidence	Rate per 100,000	ZWE	Zimbabwe	Africa	<5 years	2082975	489.283	209.158	961.101
Other bacteria	VIBR	Vibrio cholerae	2009	Incidence	Rate per 100,000	ZWE	Zimbabwe	Africa	≥5 years	10959507	1093.64	473.376	2151.97
Other bacteria	VIBR	Vibrio cholerae	2009	Incidence	Rate per 100,000	ZWE	Zimbabwe	Africa	All ages	13042482	997.122	435.274	1930.1
Other bacteria	VIBR	Vibrio cholerae	2009	Mortality	Number	AFG	Afghanistan	Eastern Mediterranean	<5 years	5031122	155.535	43.8782	457.446
Other bacteria	VIBR	Vibrio cholerae	2009	Mortality	Number	AFG	Afghanistan	Eastern Mediterranean	≥5 years	22004998	17.7297	4.83175	48.988
Other bacteria	VIBR	Vibrio cholerae	2009	Mortality	Number	AFG	Afghanistan	Eastern Mediterranean	All ages	27036120	173.264	49.8585	500.402
Other bacteria	VIBR	Vibrio cholerae	2009	Mortality	Number	AFR	African Region	Africa	<5 years	143553737	7169.48	3604.44	12856.5
Other bacteria	VIBR	Vibrio cholerae	2009	Mortality	Number	AFR	African Region	Africa	≥5 years	704146215	12055	5570.66	22902.5
Other bacteria	VIBR	Vibrio cholerae	2009	Mortality	Number	AFR	African Region	Africa	All ages	847699952	19224.5	9343.78	35491.8
Other bacteria	VIBR	Vibrio cholerae	2009	Mortality	Number	AGO	Angola	Africa	<5 years	4088147	307.8	129.005	593.289
Other bacteria	VIBR	Vibrio cholerae	2009	Mortality	Number	AGO	Angola	Africa	≥5 years	17898946	401.437	172.534	789.663
Other bacteria	VIBR	Vibrio cholerae	2009	Mortality	Number	AGO	Angola	Africa	All ages	21987093	709.236	311.122	1372.55
Other bacteria	VIBR	Vibrio cholerae	2009	Mortality	Number	ALB	Albania	Europe	<5 years	186202	0	0	0
Other bacteria	VIBR	Vibrio cholerae	2009	Mortality	Number	ALB	Albania	Europe	≥5 years	2791330	0	0	0
Other bacteria	VIBR	Vibrio cholerae	2009	Mortality	Number	ALB	Albania	Europe	All ages	2977532	0	0	0
Other bacteria	VIBR	Vibrio cholerae	2009	Mortality	Number	AMR	Region of the Americas	Americas	<5 years	75654134	47.7936	12.979	107.932
Other bacteria	VIBR	Vibrio cholerae	2009	Mortality	Number	AMR	Region of the Americas	Americas	≥5 years	838457214	42.1489	11.0353	101.226
Other bacteria	VIBR	Vibrio cholerae	2009	Mortality	Number	AMR	Region of the Americas	Americas	All ages	914111348	89.9424	24.635	197.777
Other bacteria	VIBR	Vibrio cholerae	2009	Mortality	Number	AND	Andorra	Europe	<5 years	3757	0	0	0
Other bacteria	VIBR	Vibrio cholerae	2009	Mortality	Number	AND	Andorra	Europe	≥5 years	80401	0	0	0
Other bacteria	VIBR	Vibrio cholerae	2009	Mortality	Number	AND	Andorra	Europe	All ages	84158	0	0	0
Other bacteria	VIBR	Vibrio cholerae	2009	Mortality	Number	ARE	United Arab Emirates	Eastern Mediterranean	<5 years	375097	0	0	0
Other bacteria	VIBR	Vibrio cholerae	2009	Mortality	Number	ARE	United Arab Emirates	Eastern Mediterranean	≥5 years	6216883	0	0	0
Other bacteria	VIBR	Vibrio cholerae	2009	Mortality	Number	ARE	United Arab Emirates	Eastern Mediterranean	All ages	6591980	0	0	0
Other bacteria	VIBR	Vibrio cholerae	2009	Mortality	Number	ARG	Argentina	Americas	<5 years	3552766	0	0	0
Other bacteria	VIBR	Vibrio cholerae	2009	Mortality	Number	ARG	Argentina	Americas	≥5 years	37086358	0	0	0
Other bacteria	VIBR	Vibrio cholerae	2009	Mortality	Number	ARG	Argentina	Americas	All ages	40639124	0	0	0
Other bacteria	VIBR	Vibrio cholerae	2009	Mortality	Number	ARM	Armenia	Europe	<5 years	198078	0	0	0
Other bacteria	VIBR	Vibrio cholerae	2009	Mortality	Number	ARM	Armenia	Europe	≥5 years	2754699	0	0	0
Other bacteria	VIBR	Vibrio cholerae	2009	Mortality	Number	ARM	Armenia	Europe	All ages	2952777	0	0	0
Other bacteria	VIBR	Vibrio cholerae	2009	Mortality	Number	ATG	Antigua and Barbuda	Americas	<5 years	6420	0	0	0
Other bacteria	VIBR	Vibrio cholerae	2009	Mortality	Number	ATG	Antigua and Barbuda	Americas	≥5 years	77127	0	0	0
Other bacteria	VIBR	Vibrio cholerae	2009	Mortality	Number	ATG	Antigua and Barbuda	Americas	All ages	83547	0	0	0
Other bacteria	VIBR	Vibrio cholerae	2009	Mortality	Number	AUS	Australia	Western Pacific	<5 years	1412617	0	0	0
Other bacteria	VIBR	Vibrio cholerae	2009	Mortality	Number	AUS	Australia	Western Pacific	≥5 years	20174104	0	0	0
Other bacteria	VIBR	Vibrio cholerae	2009	Mortality	Number	AUS	Australia	Western Pacific	All ages	21586721	0	0	0
Other bacteria	VIBR	Vibrio cholerae	2009	Mortality	Number	AUT	Austria	Europe	<5 years	396285	0	0	0
Other bacteria	VIBR	Vibrio cholerae	2009	Mortality	Number	AUT	Austria	Europe	≥5 years	7940483	0	0	0
Other bacteria	VIBR	Vibrio cholerae	2009	Mortality	Number	AUT	Austria	Europe	All ages	8336768	0	0	0
Other bacteria	VIBR	Vibrio cholerae	2009	Mortality	Number	AZE	Azerbaijan	Europe	<5 years	766587	0	0	0
Other bacteria	VIBR	Vibrio cholerae	2009	Mortality	Number	AZE	Azerbaijan	Europe	≥5 years	8232407	0	0	0
Other bacteria	VIBR	Vibrio cholerae	2009	Mortality	Number	AZE	Azerbaijan	Europe	All ages	8998994	0	0	0
Other bacteria	VIBR	Vibrio cholerae	2009	Mortality	Number	BDI	Burundi	Africa	<5 years	1679988	91.3924	38.2164	193.12
Other bacteria	VIBR	Vibrio cholerae	2009	Mortality	Number	BDI	Burundi	Africa	≥5 years	7015682	162.248	64.1419	330.142
Other bacteria	VIBR	Vibrio cholerae	2009	Mortality	Number	BDI	Burundi	Africa	All ages	8695670	253.64	105.306	513.431
Other bacteria	VIBR	Vibrio cholerae	2009	Mortality	Number	BEL	Belgium	Europe	<5 years	617537	0	0	0
Other bacteria	VIBR	Vibrio cholerae	2009	Mortality	Number	BEL	Belgium	Europe	≥5 years	10136016	0	0	0
Other bacteria	VIBR	Vibrio cholerae	2009	Mortality	Number	BEL	Belgium	Europe	All ages	10753553	0	0	0
Other bacteria	VIBR	Vibrio cholerae	2009	Mortality	Number	BEN	Benin	Africa	<5 years	1622708	72.6505	32.1869	138.609
Other bacteria	VIBR	Vibrio cholerae	2009	Mortality	Number	BEN	Benin	Africa	≥5 years	7744478	177.087	76.2902	346.843
Other bacteria	VIBR	Vibrio cholerae	2009	Mortality	Number	BEN	Benin	Africa	All ages	9367186	249.738	109.764	465.77
Other bacteria	VIBR	Vibrio cholerae	2009	Mortality	Number	BFA	Burkina Faso	Africa	<5 years	2828701	108.88	45.2644	225.203
Other bacteria	VIBR	Vibrio cholerae	2009	Mortality	Number	BFA	Burkina Faso	Africa	≥5 years	12651644	299.207	117.867	634.302
Other bacteria	VIBR	Vibrio cholerae	2009	Mortality	Number	BFA	Burkina Faso	Africa	All ages	15480345	408.086	164.469	860.818
Other bacteria	VIBR	Vibrio cholerae	2009	Mortality	Number	BGD	Bangladesh	South-East Asia	<5 years	17376055	744.899	370.498	1408.58
Other bacteria	VIBR	Vibrio cholerae	2009	Mortality	Number	BGD	Bangladesh	South-East Asia	≥5 years	132816849	2475.53	1124.47	4465.85
Other bacteria	VIBR	Vibrio cholerae	2009	Mortality	Number	BGD	Bangladesh	South-East Asia	All ages	150192904	3220.43	1470.52	5686.2
Other bacteria	VIBR	Vibrio cholerae	2009	Mortality	Number	BGR	Bulgaria	Europe	<5 years	354777	0	0	0
Other bacteria	VIBR	Vibrio cholerae	2009	Mortality	Number	BGR	Bulgaria	Europe	≥5 years	7156059	0	0	0
Other bacteria	VIBR	Vibrio cholerae	2009	Mortality	Number	BGR	Bulgaria	Europe	All ages	7510836	0	0	0
Other bacteria	VIBR	Vibrio cholerae	2009	Mortality	Number	BHR	Bahrain	Eastern Mediterranean	<5 years	88244	0	0	0
Other bacteria	VIBR	Vibrio cholerae	2009	Mortality	Number	BHR	Bahrain	Eastern Mediterranean	≥5 years	1064193	0	0	0
Other bacteria	VIBR	Vibrio cholerae	2009	Mortality	Number	BHR	Bahrain	Eastern Mediterranean	All ages	1152437	0	0	0
Other bacteria	VIBR	Vibrio cholerae	2009	Mortality	Number	BHS	Bahamas	Americas	<5 years	27869	0	0	0
Other bacteria	VIBR	Vibrio cholerae	2009	Mortality	Number	BHS	Bahamas	Americas	≥5 years	332550	0	0	0
Other bacteria	VIBR	Vibrio cholerae	2009	Mortality	Number	BHS	Bahamas	Americas	All ages	360419	0	0	0
Other bacteria	VIBR	Vibrio cholerae	2009	Mortality	Number	BIH	Bosnia and Herzegovina	Europe	<5 years	184423	0	0	0
Other bacteria	VIBR	Vibrio cholerae	2009	Mortality	Number	BIH	Bosnia and Herzegovina	Europe	≥5 years	3729134	0	0	0
Other bacteria	VIBR	Vibrio cholerae	2009	Mortality	Number	BIH	Bosnia and Herzegovina	Europe	All ages	3913557	0	0	0
Other bacteria	VIBR	Vibrio cholerae	2009	Mortality	Number	BLR	Belarus	Europe	<5 years	478430	0	0	0
Other bacteria	VIBR	Vibrio cholerae	2009	Mortality	Number	BLR	Belarus	Europe	≥5 years	9036194	0	0	0
Other bacteria	VIBR	Vibrio cholerae	2009	Mortality	Number	BLR	Belarus	Europe	All ages	9514624	0	0	0
Other bacteria	VIBR	Vibrio cholerae	2009	Mortality	Number	BLZ	Belize	Americas	<5 years	37966	0	0	0
Other bacteria	VIBR	Vibrio cholerae	2009	Mortality	Number	BLZ	Belize	Americas	≥5 years	270530	0	0	0
Other bacteria	VIBR	Vibrio cholerae	2009	Mortality	Number	BLZ	Belize	Americas	All ages	308496	0	0	0
Other bacteria	VIBR	Vibrio cholerae	2009	Mortality	Number	BOL	Bolivia	Americas	<5 years	1210866	0	0	0
Other bacteria	VIBR	Vibrio cholerae	2009	Mortality	Number	BOL	Bolivia	Americas	≥5 years	8722565	0	0	0
Other bacteria	VIBR	Vibrio cholerae	2009	Mortality	Number	BOL	Bolivia	Americas	All ages	9933431	0	0	0
Other bacteria	VIBR	Vibrio cholerae	2009	Mortality	Number	BRA	Brazil	Americas	<5 years	15202182	0	0	0
Other bacteria	VIBR	Vibrio cholerae	2009	Mortality	Number	BRA	Brazil	Americas	≥5 years	176048650	0	0	0
Other bacteria	VIBR	Vibrio cholerae	2009	Mortality	Number	BRA	Brazil	Americas	All ages	191250832	0	0	0
Other bacteria	VIBR	Vibrio cholerae	2009	Mortality	Number	BRB	Barbados	Americas	<5 years	18327	0	0	0
Other bacteria	VIBR	Vibrio cholerae	2009	Mortality	Number	BRB	Barbados	Americas	≥5 years	255146	0	0	0
Other bacteria	VIBR	Vibrio cholerae	2009	Mortality	Number	BRB	Barbados	Americas	All ages	273473	0	0	0
Other bacteria	VIBR	Vibrio cholerae	2009	Mortality	Number	BRN	Brunei	Western Pacific	<5 years	30746	0	0	0
Other bacteria	VIBR	Vibrio cholerae	2009	Mortality	Number	BRN	Brunei	Western Pacific	≥5 years	350565	0	0	0
Other bacteria	VIBR	Vibrio cholerae	2009	Mortality	Number	BRN	Brunei	Western Pacific	All ages	381311	0	0	0
Other bacteria	VIBR	Vibrio cholerae	2009	Mortality	Number	BTN	Bhutan	South-East Asia	<5 years	65657	0	0	0
Other bacteria	VIBR	Vibrio cholerae	2009	Mortality	Number	BTN	Bhutan	South-East Asia	≥5 years	624526	0	0	0
Other bacteria	VIBR	Vibrio cholerae	2009	Mortality	Number	BTN	Bhutan	South-East Asia	All ages	690183	0	0	0
Other bacteria	VIBR	Vibrio cholerae	2009	Mortality	Number	BWA	Botswana	Africa	<5 years	248494	3.27642	0.748481	8.50094
Other bacteria	VIBR	Vibrio cholerae	2009	Mortality	Number	BWA	Botswana	Africa	≥5 years	1721365	25.1534	6.69368	56.7088
Other bacteria	VIBR	Vibrio cholerae	2009	Mortality	Number	BWA	Botswana	Africa	All ages	1969859	28.4298	7.34098	62.7714
Other bacteria	VIBR	Vibrio cholerae	2009	Mortality	Number	CAF	Central African Republic	Africa	<5 years	810592	45.0746	18.9145	97.0751
Other bacteria	VIBR	Vibrio cholerae	2009	Mortality	Number	CAF	Central African Republic	Africa	≥5 years	3798215	99.8942	40.6583	220.668
Other bacteria	VIBR	Vibrio cholerae	2009	Mortality	Number	CAF	Central African Republic	Africa	All ages	4608807	144.969	60.293	308.086
Other bacteria	VIBR	Vibrio cholerae	2009	Mortality	Number	CAN	Canada	Americas	<5 years	1824777	0	0	0
Other bacteria	VIBR	Vibrio cholerae	2009	Mortality	Number	CAN	Canada	Americas	≥5 years	31810529	0	0	0
Other bacteria	VIBR	Vibrio cholerae	2009	Mortality	Number	CAN	Canada	Americas	All ages	33635306	0	0	0
Other bacteria	VIBR	Vibrio cholerae	2009	Mortality	Number	CHE	Switzerland	Europe	<5 years	376563	0	0	0
Other bacteria	VIBR	Vibrio cholerae	2009	Mortality	Number	CHE	Switzerland	Europe	≥5 years	7319297	0	0	0
Other bacteria	VIBR	Vibrio cholerae	2009	Mortality	Number	CHE	Switzerland	Europe	All ages	7695860	0	0	0
Other bacteria	VIBR	Vibrio cholerae	2009	Mortality	Number	CHL	Chile	Americas	<5 years	1169027	0	0	0
Other bacteria	VIBR	Vibrio cholerae	2009	Mortality	Number	CHL	Chile	Americas	≥5 years	15754757	0	0	0
Other bacteria	VIBR	Vibrio cholerae	2009	Mortality	Number	CHL	Chile	Americas	All ages	16923784	0	0	0
Other bacteria	VIBR	Vibrio cholerae	2009	Mortality	Number	CHN	China	Western Pacific	<5 years	83079972	0	0	0
Other bacteria	VIBR	Vibrio cholerae	2009	Mortality	Number	CHN	China	Western Pacific	≥5 years	1254873665	0	0	0
Other bacteria	VIBR	Vibrio cholerae	2009	Mortality	Number	CHN	China	Western Pacific	All ages	1337953637	0	0	0
Other bacteria	VIBR	Vibrio cholerae	2009	Mortality	Number	CIV	Cote d'Ivoire	Africa	<5 years	3771387	86.9843	37.7533	170.264
Other bacteria	VIBR	Vibrio cholerae	2009	Mortality	Number	CIV	Cote d'Ivoire	Africa	≥5 years	17983348	158.069	66.7367	327.111
Other bacteria	VIBR	Vibrio cholerae	2009	Mortality	Number	CIV	Cote d'Ivoire	Africa	All ages	21754735	245.054	110.469	471.051
Other bacteria	VIBR	Vibrio cholerae	2009	Mortality	Number	CMR	Cameroon	Africa	<5 years	3258898	227.317	73.2767	592.024
Other bacteria	VIBR	Vibrio cholerae	2009	Mortality	Number	CMR	Cameroon	Africa	≥5 years	15581255	246.547	79.6869	595.299
Other bacteria	VIBR	Vibrio cholerae	2009	Mortality	Number	CMR	Cameroon	Africa	All ages	18840153	473.864	155.194	1159.24
Other bacteria	VIBR	Vibrio cholerae	2009	Mortality	Number	COD	Democratic Republic of Congo	Africa	<5 years	12010064	613.65	258.209	1279.17
Other bacteria	VIBR	Vibrio cholerae	2009	Mortality	Number	COD	Democratic Republic of Congo	Africa	≥5 years	53361510	1216.78	485.259	2534.24
Other bacteria	VIBR	Vibrio cholerae	2009	Mortality	Number	COD	Democratic Republic of Congo	Africa	All ages	65371574	1830.43	746.205	3726.67
Other bacteria	VIBR	Vibrio cholerae	2009	Mortality	Number	COG	Congo	Africa	<5 years	676334	15.5959	6.76054	29.7139
Other bacteria	VIBR	Vibrio cholerae	2009	Mortality	Number	COG	Congo	Africa	≥5 years	3498426	40.8739	17.3998	77.7978
Other bacteria	VIBR	Vibrio cholerae	2009	Mortality	Number	COG	Congo	Africa	All ages	4174760	56.4699	25.0406	105.705
Other bacteria	VIBR	Vibrio cholerae	2009	Mortality	Number	COK	Cook Islands	Western Pacific	<5 years	1539	0	0	0
Other bacteria	VIBR	Vibrio cholerae	2009	Mortality	Number	COK	Cook Islands	Western Pacific	≥5 years	14686	0	0	0
Other bacteria	VIBR	Vibrio cholerae	2009	Mortality	Number	COK	Cook Islands	Western Pacific	All ages	16225	0	0	0
Other bacteria	VIBR	Vibrio cholerae	2009	Mortality	Number	COL	Colombia	Americas	<5 years	3985133	0	0	0
Other bacteria	VIBR	Vibrio cholerae	2009	Mortality	Number	COL	Colombia	Americas	≥5 years	40030351	0	0	0
Other bacteria	VIBR	Vibrio cholerae	2009	Mortality	Number	COL	Colombia	Americas	All ages	44015484	0	0	0
Other bacteria	VIBR	Vibrio cholerae	2009	Mortality	Number	COM	Comoros	Africa	<5 years	94930	2.96757	1.1721	5.77174
Other bacteria	VIBR	Vibrio cholerae	2009	Mortality	Number	COM	Comoros	Africa	≥5 years	540636	5.72918	2.238	11.6696
Other bacteria	VIBR	Vibrio cholerae	2009	Mortality	Number	COM	Comoros	Africa	All ages	635566	8.69674	3.53139	17.0616
Other bacteria	VIBR	Vibrio cholerae	2009	Mortality	Number	CPV	Cape Verde	Africa	<5 years	53919	0.279827	0.0984571	0.67927
Other bacteria	VIBR	Vibrio cholerae	2009	Mortality	Number	CPV	Cape Verde	Africa	≥5 years	449922	2.32225	0.719909	5.62259
Other bacteria	VIBR	Vibrio cholerae	2009	Mortality	Number	CPV	Cape Verde	Africa	All ages	503841	2.60208	0.837274	6.23962
Other bacteria	VIBR	Vibrio cholerae	2009	Mortality	Number	CRI	Costa Rica	Americas	<5 years	361238	0	0	0
Other bacteria	VIBR	Vibrio cholerae	2009	Mortality	Number	CRI	Costa Rica	Americas	≥5 years	4108964	0	0	0
Other bacteria	VIBR	Vibrio cholerae	2009	Mortality	Number	CRI	Costa Rica	Americas	All ages	4470202	0	0	0
Other bacteria	VIBR	Vibrio cholerae	2009	Mortality	Number	CUB	Cuba	Americas	<5 years	618079	0	0	0
Other bacteria	VIBR	Vibrio cholerae	2009	Mortality	Number	CUB	Cuba	Americas	≥5 years	10675395	0	0	0
Other bacteria	VIBR	Vibrio cholerae	2009	Mortality	Number	CUB	Cuba	Americas	All ages	11293474	0	0	0
Other bacteria	VIBR	Vibrio cholerae	2009	Mortality	Number	CYP	Cyprus	Europe	<5 years	61597	0	0	0
Other bacteria	VIBR	Vibrio cholerae	2009	Mortality	Number	CYP	Cyprus	Europe	≥5 years	1038585	0	0	0
Other bacteria	VIBR	Vibrio cholerae	2009	Mortality	Number	CYP	Cyprus	Europe	All ages	1100182	0	0	0
Other bacteria	VIBR	Vibrio cholerae	2009	Mortality	Number	CZE	Czechia	Europe	<5 years	543562	0	0	0
Other bacteria	VIBR	Vibrio cholerae	2009	Mortality	Number	CZE	Czechia	Europe	≥5 years	9856616	0	0	0
Other bacteria	VIBR	Vibrio cholerae	2009	Mortality	Number	CZE	Czechia	Europe	All ages	10400178	0	0	0
Other bacteria	VIBR	Vibrio cholerae	2009	Mortality	Number	DEU	Germany	Europe	<5 years	3458050	0	0	0
Other bacteria	VIBR	Vibrio cholerae	2009	Mortality	Number	DEU	Germany	Europe	≥5 years	77554102	0	0	0
Other bacteria	VIBR	Vibrio cholerae	2009	Mortality	Number	DEU	Germany	Europe	All ages	81012152	0	0	0
Other bacteria	VIBR	Vibrio cholerae	2009	Mortality	Number	DJI	Djibouti	Eastern Mediterranean	<5 years	118189	6.78851	2.06089	17.5898
Other bacteria	VIBR	Vibrio cholerae	2009	Mortality	Number	DJI	Djibouti	Eastern Mediterranean	≥5 years	783793	20.2574	6.04019	50.8648
Other bacteria	VIBR	Vibrio cholerae	2009	Mortality	Number	DJI	Djibouti	Eastern Mediterranean	All ages	901982	27.0459	8.26553	67.7575
Other bacteria	VIBR	Vibrio cholerae	2009	Mortality	Number	DMA	Dominica	Americas	<5 years	5121	0	0	0
Other bacteria	VIBR	Vibrio cholerae	2009	Mortality	Number	DMA	Dominica	Americas	≥5 years	63731	0	0	0
Other bacteria	VIBR	Vibrio cholerae	2009	Mortality	Number	DMA	Dominica	Americas	All ages	68852	0	0	0
Other bacteria	VIBR	Vibrio cholerae	2009	Mortality	Number	DNK	Denmark	Europe	<5 years	326924	0	0	0
Other bacteria	VIBR	Vibrio cholerae	2009	Mortality	Number	DNK	Denmark	Europe	≥5 years	5184619	0	0	0
Other bacteria	VIBR	Vibrio cholerae	2009	Mortality	Number	DNK	Denmark	Europe	All ages	5511543	0	0	0
Other bacteria	VIBR	Vibrio cholerae	2009	Mortality	Number	DOM	Dominican Republic	Americas	<5 years	999012	0	0	0
Other bacteria	VIBR	Vibrio cholerae	2009	Mortality	Number	DOM	Dominican Republic	Americas	≥5 years	8634091	0	0	0
Other bacteria	VIBR	Vibrio cholerae	2009	Mortality	Number	DOM	Dominican Republic	Americas	All ages	9633103	0	0	0
Other bacteria	VIBR	Vibrio cholerae	2009	Mortality	Number	DZA	Algeria	Africa	<5 years	3602488	0	0	0
Other bacteria	VIBR	Vibrio cholerae	2009	Mortality	Number	DZA	Algeria	Africa	≥5 years	31544448	0	0	0
Other bacteria	VIBR	Vibrio cholerae	2009	Mortality	Number	DZA	Algeria	Africa	All ages	35146936	0	0	0
Other bacteria	VIBR	Vibrio cholerae	2009	Mortality	Number	ECU	Ecuador	Americas	<5 years	1586787	0	0	0
Other bacteria	VIBR	Vibrio cholerae	2009	Mortality	Number	ECU	Ecuador	Americas	≥5 years	13112960	0	0	0
Other bacteria	VIBR	Vibrio cholerae	2009	Mortality	Number	ECU	Ecuador	Americas	All ages	14699747	0	0	0
Other bacteria	VIBR	Vibrio cholerae	2009	Mortality	Number	EGY	Egypt	Eastern Mediterranean	<5 years	10692454	0	0	0
Other bacteria	VIBR	Vibrio cholerae	2009	Mortality	Number	EGY	Egypt	Eastern Mediterranean	≥5 years	75972739	0	0	0
Other bacteria	VIBR	Vibrio cholerae	2009	Mortality	Number	EGY	Egypt	Eastern Mediterranean	All ages	86665193	0	0	0
Other bacteria	VIBR	Vibrio cholerae	2009	Mortality	Number	EMR	Eastern Mediterranean Region	Eastern Mediterranean	<5 years	78957345	3728.61	1372.56	9704.19
Other bacteria	VIBR	Vibrio cholerae	2009	Mortality	Number	EMR	Eastern Mediterranean Region	Eastern Mediterranean	≥5 years	525341190	5112.7	1865.33	12757.1
Other bacteria	VIBR	Vibrio cholerae	2009	Mortality	Number	EMR	Eastern Mediterranean Region	Eastern Mediterranean	All ages	604298535	8841.31	3305.36	21309.8
Other bacteria	VIBR	Vibrio cholerae	2009	Mortality	Number	ERI	Eritrea	Africa	<5 years	455866	12.8258	5.23166	27.538
Other bacteria	VIBR	Vibrio cholerae	2009	Mortality	Number	ERI	Eritrea	Africa	≥5 years	2406087	92.2635	35.9144	200.379
Other bacteria	VIBR	Vibrio cholerae	2009	Mortality	Number	ERI	Eritrea	Africa	All ages	2861953	105.089	41.8877	227.561
Other bacteria	VIBR	Vibrio cholerae	2009	Mortality	Number	ESP	Spain	Europe	<5 years	2469022	0	0	0
Other bacteria	VIBR	Vibrio cholerae	2009	Mortality	Number	ESP	Spain	Europe	≥5 years	44046783	0	0	0
Other bacteria	VIBR	Vibrio cholerae	2009	Mortality	Number	ESP	Spain	Europe	All ages	46515805	0	0	0
Other bacteria	VIBR	Vibrio cholerae	2009	Mortality	Number	EST	Estonia	Europe	<5 years	74570	0	0	0
Other bacteria	VIBR	Vibrio cholerae	2009	Mortality	Number	EST	Estonia	Europe	≥5 years	1261168	0	0	0
Other bacteria	VIBR	Vibrio cholerae	2009	Mortality	Number	EST	Estonia	Europe	All ages	1335738	0	0	0
Other bacteria	VIBR	Vibrio cholerae	2009	Mortality	Number	ETH	Ethiopia	Africa	<5 years	15238317	629.891	261.287	1339.22
Other bacteria	VIBR	Vibrio cholerae	2009	Mortality	Number	ETH	Ethiopia	Africa	≥5 years	71527606	1744.55	707.715	3656.13
Other bacteria	VIBR	Vibrio cholerae	2009	Mortality	Number	ETH	Ethiopia	Africa	All ages	86765923	2374.44	957.818	4941.45
Other bacteria	VIBR	Vibrio cholerae	2009	Mortality	Number	EUR	European Region	Europe	<5 years	53294443	0	0	0
Other bacteria	VIBR	Vibrio cholerae	2009	Mortality	Number	EUR	European Region	Europe	≥5 years	839414748	0	0	0
Other bacteria	VIBR	Vibrio cholerae	2009	Mortality	Number	EUR	European Region	Europe	All ages	892709191	0	0	0
Other bacteria	VIBR	Vibrio cholerae	2009	Mortality	Number	FIN	Finland	Europe	<5 years	295009	0	0	0
Other bacteria	VIBR	Vibrio cholerae	2009	Mortality	Number	FIN	Finland	Europe	≥5 years	5031269	0	0	0
Other bacteria	VIBR	Vibrio cholerae	2009	Mortality	Number	FIN	Finland	Europe	All ages	5326278	0	0	0
Other bacteria	VIBR	Vibrio cholerae	2009	Mortality	Number	FJI	Fiji	Western Pacific	<5 years	101087	0	0	0
Other bacteria	VIBR	Vibrio cholerae	2009	Mortality	Number	FJI	Fiji	Western Pacific	≥5 years	804408	0	0	0
Other bacteria	VIBR	Vibrio cholerae	2009	Mortality	Number	FJI	Fiji	Western Pacific	All ages	905495	0	0	0
Other bacteria	VIBR	Vibrio cholerae	2009	Mortality	Number	FRA	France	Europe	<5 years	3865680	0	0	0
Other bacteria	VIBR	Vibrio cholerae	2009	Mortality	Number	FRA	France	Europe	≥5 years	59085181	0	0	0
Other bacteria	VIBR	Vibrio cholerae	2009	Mortality	Number	FRA	France	Europe	All ages	62950861	0	0	0
Other bacteria	VIBR	Vibrio cholerae	2009	Mortality	Number	FSM	Micronesia	Western Pacific	<5 years	12819	0	0	0
Other bacteria	VIBR	Vibrio cholerae	2009	Mortality	Number	FSM	Micronesia	Western Pacific	≥5 years	95629	0	0	0
Other bacteria	VIBR	Vibrio cholerae	2009	Mortality	Number	FSM	Micronesia	Western Pacific	All ages	108448	0	0	0
Other bacteria	VIBR	Vibrio cholerae	2009	Mortality	Number	GAB	Gabon	Africa	<5 years	234162	4.22152	1.08974	9.84313
Other bacteria	VIBR	Vibrio cholerae	2009	Mortality	Number	GAB	Gabon	Africa	≥5 years	1399230	10.2496	2.44564	23.9838
Other bacteria	VIBR	Vibrio cholerae	2009	Mortality	Number	GAB	Gabon	Africa	All ages	1633392	14.4711	3.59603	32.5404
Other bacteria	VIBR	Vibrio cholerae	2009	Mortality	Number	GBR	United Kingdom	Europe	<5 years	3812781	0	0	0
Other bacteria	VIBR	Vibrio cholerae	2009	Mortality	Number	GBR	United Kingdom	Europe	≥5 years	58452774	0	0	0
Other bacteria	VIBR	Vibrio cholerae	2009	Mortality	Number	GBR	United Kingdom	Europe	All ages	62265555	0	0	0
Other bacteria	VIBR	Vibrio cholerae	2009	Mortality	Number	GEO	Georgia	Europe	<5 years	251698	0	0	0
Other bacteria	VIBR	Vibrio cholerae	2009	Mortality	Number	GEO	Georgia	Europe	≥5 years	3677349	0	0	0
Other bacteria	VIBR	Vibrio cholerae	2009	Mortality	Number	GEO	Georgia	Europe	All ages	3929047	0	0	0
Other bacteria	VIBR	Vibrio cholerae	2009	Mortality	Number	GHA	Ghana	Africa	<5 years	3648391	58.9517	20.7338	129.828
Other bacteria	VIBR	Vibrio cholerae	2009	Mortality	Number	GHA	Ghana	Africa	≥5 years	20906648	208.027	70.7977	450.11
Other bacteria	VIBR	Vibrio cholerae	2009	Mortality	Number	GHA	Ghana	Africa	All ages	24555039	266.979	93.0997	595.792
Other bacteria	VIBR	Vibrio cholerae	2009	Mortality	Number	GIN	Guinea	Africa	<5 years	1703000	99.8005	43.7924	188.181
Other bacteria	VIBR	Vibrio cholerae	2009	Mortality	Number	GIN	Guinea	Africa	≥5 years	8316577	218.203	92.7523	425.798
Other bacteria	VIBR	Vibrio cholerae	2009	Mortality	Number	GIN	Guinea	Africa	All ages	10019577	318.004	138.899	609.918
Other bacteria	VIBR	Vibrio cholerae	2009	Mortality	Number	GLOBAL	Global	All WHO Member States	<5 years	657002174	17248	9422.09	29393.9
Other bacteria	VIBR	Vibrio cholerae	2009	Mortality	Number	GLOBAL	Global	All WHO Member States	≥5 years	6186865825	88172.9	41815.1	158820
Other bacteria	VIBR	Vibrio cholerae	2009	Mortality	Number	GLOBAL	Global	All WHO Member States	All ages	6843867999	105421	52775.4	188084
Other bacteria	VIBR	Vibrio cholerae	2009	Mortality	Number	GMB	Gambia	Africa	<5 years	317448	10.3098	3.79145	23.0325
Other bacteria	VIBR	Vibrio cholerae	2009	Mortality	Number	GMB	Gambia	Africa	≥5 years	1526818	16.8661	5.66545	37.5919
Other bacteria	VIBR	Vibrio cholerae	2009	Mortality	Number	GMB	Gambia	Africa	All ages	1844266	27.176	9.61516	60.931
Other bacteria	VIBR	Vibrio cholerae	2009	Mortality	Number	GNB	Guinea-Bissau	Africa	<5 years	252748	21.6554	6.52577	57.1359
Other bacteria	VIBR	Vibrio cholerae	2009	Mortality	Number	GNB	Guinea-Bissau	Africa	≥5 years	1254065	35.0712	10.9354	93.5739
Other bacteria	VIBR	Vibrio cholerae	2009	Mortality	Number	GNB	Guinea-Bissau	Africa	All ages	1506813	56.7267	17.85	154.509
Other bacteria	VIBR	Vibrio cholerae	2009	Mortality	Number	GNQ	Equatorial Guinea	Africa	<5 years	179378	10.3716	2.6467	25.0867
Other bacteria	VIBR	Vibrio cholerae	2009	Mortality	Number	GNQ	Equatorial Guinea	Africa	≥5 years	930085	6.80775	1.73432	15.1913
Other bacteria	VIBR	Vibrio cholerae	2009	Mortality	Number	GNQ	Equatorial Guinea	Africa	All ages	1109463	17.1793	4.48357	39.014
Other bacteria	VIBR	Vibrio cholerae	2009	Mortality	Number	GRC	Greece	Europe	<5 years	543834	0	0	0
Other bacteria	VIBR	Vibrio cholerae	2009	Mortality	Number	GRC	Greece	Europe	≥5 years	10550852	0	0	0
Other bacteria	VIBR	Vibrio cholerae	2009	Mortality	Number	GRC	Greece	Europe	All ages	11094686	0	0	0
Other bacteria	VIBR	Vibrio cholerae	2009	Mortality	Number	GRD	Grenada	Americas	<5 years	8883	0	0	0
Other bacteria	VIBR	Vibrio cholerae	2009	Mortality	Number	GRD	Grenada	Americas	≥5 years	102196	0	0	0
Other bacteria	VIBR	Vibrio cholerae	2009	Mortality	Number	GRD	Grenada	Americas	All ages	111079	0	0	0
Other bacteria	VIBR	Vibrio cholerae	2009	Mortality	Number	GTM	Guatemala	Americas	<5 years	1931197	0	0	0
Other bacteria	VIBR	Vibrio cholerae	2009	Mortality	Number	GTM	Guatemala	Americas	≥5 years	12144277	0	0	0
Other bacteria	VIBR	Vibrio cholerae	2009	Mortality	Number	GTM	Guatemala	Americas	All ages	14075474	0	0	0
Other bacteria	VIBR	Vibrio cholerae	2009	Mortality	Number	GUY	Guyana	Americas	<5 years	77980	0	0	0
Other bacteria	VIBR	Vibrio cholerae	2009	Mortality	Number	GUY	Guyana	Americas	≥5 years	675452	0	0	0
Other bacteria	VIBR	Vibrio cholerae	2009	Mortality	Number	GUY	Guyana	Americas	All ages	753432	0	0	0
Other bacteria	VIBR	Vibrio cholerae	2009	Mortality	Number	HND	Honduras	Americas	<5 years	1075788	0	0	0
Other bacteria	VIBR	Vibrio cholerae	2009	Mortality	Number	HND	Honduras	Americas	≥5 years	7025584	0	0	0
Other bacteria	VIBR	Vibrio cholerae	2009	Mortality	Number	HND	Honduras	Americas	All ages	8101372	0	0	0
Other bacteria	VIBR	Vibrio cholerae	2009	Mortality	Number	HRV	Croatia	Europe	<5 years	208160	0	0	0
Other bacteria	VIBR	Vibrio cholerae	2009	Mortality	Number	HRV	Croatia	Europe	≥5 years	4105487	0	0	0
Other bacteria	VIBR	Vibrio cholerae	2009	Mortality	Number	HRV	Croatia	Europe	All ages	4313647	0	0	0
Other bacteria	VIBR	Vibrio cholerae	2009	Mortality	Number	HTI	Haiti	Americas	<5 years	1229790	47.7936	12.979	107.932
Other bacteria	VIBR	Vibrio cholerae	2009	Mortality	Number	HTI	Haiti	Americas	≥5 years	8379848	42.1489	11.0353	101.226
Other bacteria	VIBR	Vibrio cholerae	2009	Mortality	Number	HTI	Haiti	Americas	All ages	9609638	89.9424	24.635	197.777
Other bacteria	VIBR	Vibrio cholerae	2009	Mortality	Number	HUN	Hungary	Europe	<5 years	487282	0	0	0
Other bacteria	VIBR	Vibrio cholerae	2009	Mortality	Number	HUN	Hungary	Europe	≥5 years	9522186	0	0	0
Other bacteria	VIBR	Vibrio cholerae	2009	Mortality	Number	HUN	Hungary	Europe	All ages	10009468	0	0	0
Other bacteria	VIBR	Vibrio cholerae	2009	Mortality	Number	IDN	Indonesia	South-East Asia	<5 years	23528346	0	0	0
Other bacteria	VIBR	Vibrio cholerae	2009	Mortality	Number	IDN	Indonesia	South-East Asia	≥5 years	218158069	0	0	0
Other bacteria	VIBR	Vibrio cholerae	2009	Mortality	Number	IDN	Indonesia	South-East Asia	All ages	241686415	0	0	0
Other bacteria	VIBR	Vibrio cholerae	2009	Mortality	Number	IND	India	South-East Asia	<5 years	130309857	5153.5	2305.88	10182.9
Other bacteria	VIBR	Vibrio cholerae	2009	Mortality	Number	IND	India	South-East Asia	≥5 years	1086228686	67704.8	29687.6	131468
Other bacteria	VIBR	Vibrio cholerae	2009	Mortality	Number	IND	India	South-East Asia	All ages	1216538543	72858.3	32273.6	140402
Other bacteria	VIBR	Vibrio cholerae	2009	Mortality	Number	IRL	Ireland	Europe	<5 years	332008	0	0	0
Other bacteria	VIBR	Vibrio cholerae	2009	Mortality	Number	IRL	Ireland	Europe	≥5 years	4186975	0	0	0
Other bacteria	VIBR	Vibrio cholerae	2009	Mortality	Number	IRL	Ireland	Europe	All ages	4518983	0	0	0
Other bacteria	VIBR	Vibrio cholerae	2009	Mortality	Number	IRN	Iran	Eastern Mediterranean	<5 years	6122997	0	0	0
Other bacteria	VIBR	Vibrio cholerae	2009	Mortality	Number	IRN	Iran	Eastern Mediterranean	≥5 years	69855594	0	0	0
Other bacteria	VIBR	Vibrio cholerae	2009	Mortality	Number	IRN	Iran	Eastern Mediterranean	All ages	75978591	0	0	0
Other bacteria	VIBR	Vibrio cholerae	2009	Mortality	Number	IRQ	Iraq	Eastern Mediterranean	<5 years	4551040	91.2798	26.3519	221.788
Other bacteria	VIBR	Vibrio cholerae	2009	Mortality	Number	IRQ	Iraq	Eastern Mediterranean	≥5 years	25019581	15.5648	4.92156	39.7457
Other bacteria	VIBR	Vibrio cholerae	2009	Mortality	Number	IRQ	Iraq	Eastern Mediterranean	All ages	29570621	106.845	32.0923	272.412
Other bacteria	VIBR	Vibrio cholerae	2009	Mortality	Number	ISL	Iceland	Europe	<5 years	22931	0	0	0
Other bacteria	VIBR	Vibrio cholerae	2009	Mortality	Number	ISL	Iceland	Europe	≥5 years	296549	0	0	0
Other bacteria	VIBR	Vibrio cholerae	2009	Mortality	Number	ISL	Iceland	Europe	All ages	319480	0	0	0
Other bacteria	VIBR	Vibrio cholerae	2009	Mortality	Number	ISR	Israel	Europe	<5 years	717031	0	0	0
Other bacteria	VIBR	Vibrio cholerae	2009	Mortality	Number	ISR	Israel	Europe	≥5 years	6426395	0	0	0
Other bacteria	VIBR	Vibrio cholerae	2009	Mortality	Number	ISR	Israel	Europe	All ages	7143426	0	0	0
Other bacteria	VIBR	Vibrio cholerae	2009	Mortality	Number	ITA	Italy	Europe	<5 years	2829789	0	0	0
Other bacteria	VIBR	Vibrio cholerae	2009	Mortality	Number	ITA	Italy	Europe	≥5 years	56940955	0	0	0
Other bacteria	VIBR	Vibrio cholerae	2009	Mortality	Number	ITA	Italy	Europe	All ages	59770744	0	0	0
Other bacteria	VIBR	Vibrio cholerae	2009	Mortality	Number	JAM	Jamaica	Americas	<5 years	232922	0	0	0
Other bacteria	VIBR	Vibrio cholerae	2009	Mortality	Number	JAM	Jamaica	Americas	≥5 years	2498395	0	0	0
Other bacteria	VIBR	Vibrio cholerae	2009	Mortality	Number	JAM	Jamaica	Americas	All ages	2731317	0	0	0
Other bacteria	VIBR	Vibrio cholerae	2009	Mortality	Number	JOR	Jordan	Eastern Mediterranean	<5 years	910400	0	0	0
Other bacteria	VIBR	Vibrio cholerae	2009	Mortality	Number	JOR	Jordan	Eastern Mediterranean	≥5 years	6167372	0	0	0
Other bacteria	VIBR	Vibrio cholerae	2009	Mortality	Number	JOR	Jordan	Eastern Mediterranean	All ages	7077772	0	0	0
Other bacteria	VIBR	Vibrio cholerae	2009	Mortality	Number	JPN	Japan	Western Pacific	<5 years	5472477	0	0	0
Other bacteria	VIBR	Vibrio cholerae	2009	Mortality	Number	JPN	Japan	Western Pacific	≥5 years	122710642	0	0	0
Other bacteria	VIBR	Vibrio cholerae	2009	Mortality	Number	JPN	Japan	Western Pacific	All ages	128183119	0	0	0
Other bacteria	VIBR	Vibrio cholerae	2009	Mortality	Number	KAZ	Kazakhstan	Europe	<5 years	1628559	0	0	0
Other bacteria	VIBR	Vibrio cholerae	2009	Mortality	Number	KAZ	Kazakhstan	Europe	≥5 years	14886151	0	0	0
Other bacteria	VIBR	Vibrio cholerae	2009	Mortality	Number	KAZ	Kazakhstan	Europe	All ages	16514710	0	0	0
Other bacteria	VIBR	Vibrio cholerae	2009	Mortality	Number	KEN	Kenya	Africa	<5 years	6728206	88.415	40.6497	179.016
Other bacteria	VIBR	Vibrio cholerae	2009	Mortality	Number	KEN	Kenya	Africa	≥5 years	33080362	327.335	149.805	726.736
Other bacteria	VIBR	Vibrio cholerae	2009	Mortality	Number	KEN	Kenya	Africa	All ages	39808568	415.75	192.328	886.575
Other bacteria	VIBR	Vibrio cholerae	2009	Mortality	Number	KGZ	Kyrgyzstan	Europe	<5 years	574178	0	0	0
Other bacteria	VIBR	Vibrio cholerae	2009	Mortality	Number	KGZ	Kyrgyzstan	Europe	≥5 years	4781573	0	0	0
Other bacteria	VIBR	Vibrio cholerae	2009	Mortality	Number	KGZ	Kyrgyzstan	Europe	All ages	5355751	0	0	0
Other bacteria	VIBR	Vibrio cholerae	2009	Mortality	Number	KHM	Cambodia	Western Pacific	<5 years	1658863	0	0	0
Other bacteria	VIBR	Vibrio cholerae	2009	Mortality	Number	KHM	Cambodia	Western Pacific	≥5 years	12505274	0	0	0
Other bacteria	VIBR	Vibrio cholerae	2009	Mortality	Number	KHM	Cambodia	Western Pacific	All ages	14164137	0	0	0
Other bacteria	VIBR	Vibrio cholerae	2009	Mortality	Number	KIR	Kiribati	Western Pacific	<5 years	13990	0	0	0
Other bacteria	VIBR	Vibrio cholerae	2009	Mortality	Number	KIR	Kiribati	Western Pacific	≥5 years	91337	0	0	0
Other bacteria	VIBR	Vibrio cholerae	2009	Mortality	Number	KIR	Kiribati	Western Pacific	All ages	105327	0	0	0
Other bacteria	VIBR	Vibrio cholerae	2009	Mortality	Number	KNA	Saint Kitts and Nevis	Americas	<5 years	3542	0	0	0
Other bacteria	VIBR	Vibrio cholerae	2009	Mortality	Number	KNA	Saint Kitts and Nevis	Americas	≥5 years	43356	0	0	0
Other bacteria	VIBR	Vibrio cholerae	2009	Mortality	Number	KNA	Saint Kitts and Nevis	Americas	All ages	46898	0	0	0
Other bacteria	VIBR	Vibrio cholerae	2009	Mortality	Number	KOR	South Korea	Western Pacific	<5 years	2224990	0	0	0
Other bacteria	VIBR	Vibrio cholerae	2009	Mortality	Number	KOR	South Korea	Western Pacific	≥5 years	46222855	0	0	0
Other bacteria	VIBR	Vibrio cholerae	2009	Mortality	Number	KOR	South Korea	Western Pacific	All ages	48447845	0	0	0
Other bacteria	VIBR	Vibrio cholerae	2009	Mortality	Number	KWT	Kuwait	Eastern Mediterranean	<5 years	244768	0	0	0
Other bacteria	VIBR	Vibrio cholerae	2009	Mortality	Number	KWT	Kuwait	Eastern Mediterranean	≥5 years	2478537	0	0	0
Other bacteria	VIBR	Vibrio cholerae	2009	Mortality	Number	KWT	Kuwait	Eastern Mediterranean	All ages	2723305	0	0	0
Other bacteria	VIBR	Vibrio cholerae	2009	Mortality	Number	LAO	Laos	Western Pacific	<5 years	776842	0	0	0
Other bacteria	VIBR	Vibrio cholerae	2009	Mortality	Number	LAO	Laos	Western Pacific	≥5 years	5418483	0	0	0
Other bacteria	VIBR	Vibrio cholerae	2009	Mortality	Number	LAO	Laos	Western Pacific	All ages	6195325	0	0	0
Other bacteria	VIBR	Vibrio cholerae	2009	Mortality	Number	LBN	Lebanon	Eastern Mediterranean	<5 years	435424	0	0	0
Other bacteria	VIBR	Vibrio cholerae	2009	Mortality	Number	LBN	Lebanon	Eastern Mediterranean	≥5 years	4523711	0	0	0
Other bacteria	VIBR	Vibrio cholerae	2009	Mortality	Number	LBN	Lebanon	Eastern Mediterranean	All ages	4959135	0	0	0
Other bacteria	VIBR	Vibrio cholerae	2009	Mortality	Number	LBR	Liberia	Africa	<5 years	660927	30.6897	12.8799	65.7228
Other bacteria	VIBR	Vibrio cholerae	2009	Mortality	Number	LBR	Liberia	Africa	≥5 years	3224793	51.5008	20.714	111.648
Other bacteria	VIBR	Vibrio cholerae	2009	Mortality	Number	LBR	Liberia	Africa	All ages	3885720	82.1904	34.4705	174.61
Other bacteria	VIBR	Vibrio cholerae	2009	Mortality	Number	LBY	Libya	Eastern Mediterranean	<5 years	698739	0	0	0
Other bacteria	VIBR	Vibrio cholerae	2009	Mortality	Number	LBY	Libya	Eastern Mediterranean	≥5 years	5603065	0	0	0
Other bacteria	VIBR	Vibrio cholerae	2009	Mortality	Number	LBY	Libya	Eastern Mediterranean	All ages	6301804	0	0	0
Other bacteria	VIBR	Vibrio cholerae	2009	Mortality	Number	LCA	Saint Lucia	Americas	<5 years	12506	0	0	0
Other bacteria	VIBR	Vibrio cholerae	2009	Mortality	Number	LCA	Saint Lucia	Americas	≥5 years	156824	0	0	0
Other bacteria	VIBR	Vibrio cholerae	2009	Mortality	Number	LCA	Saint Lucia	Americas	All ages	169330	0	0	0
Other bacteria	VIBR	Vibrio cholerae	2009	Mortality	Number	LKA	Sri Lanka	South-East Asia	<5 years	1827512	0	0	0
Other bacteria	VIBR	Vibrio cholerae	2009	Mortality	Number	LKA	Sri Lanka	South-East Asia	≥5 years	18869408	0	0	0
Other bacteria	VIBR	Vibrio cholerae	2009	Mortality	Number	LKA	Sri Lanka	South-East Asia	All ages	20696920	0	0	0
Other bacteria	VIBR	Vibrio cholerae	2009	Mortality	Number	LSO	Lesotho	Africa	<5 years	255437	7.72809	3.43831	15.2837
Other bacteria	VIBR	Vibrio cholerae	2009	Mortality	Number	LSO	Lesotho	Africa	≥5 years	1718077	49.8309	20.7533	96.0177
Other bacteria	VIBR	Vibrio cholerae	2009	Mortality	Number	LSO	Lesotho	Africa	All ages	1973514	57.559	24.9871	109.085
Other bacteria	VIBR	Vibrio cholerae	2009	Mortality	Number	LTU	Lithuania	Europe	<5 years	145389	0	0	0
Other bacteria	VIBR	Vibrio cholerae	2009	Mortality	Number	LTU	Lithuania	Europe	≥5 years	3038775	0	0	0
Other bacteria	VIBR	Vibrio cholerae	2009	Mortality	Number	LTU	Lithuania	Europe	All ages	3184164	0	0	0
Other bacteria	VIBR	Vibrio cholerae	2009	Mortality	Number	LUX	Luxembourg	Europe	<5 years	28513	0	0	0
Other bacteria	VIBR	Vibrio cholerae	2009	Mortality	Number	LUX	Luxembourg	Europe	≥5 years	465358	0	0	0
Other bacteria	VIBR	Vibrio cholerae	2009	Mortality	Number	LUX	Luxembourg	Europe	All ages	493871	0	0	0
Other bacteria	VIBR	Vibrio cholerae	2009	Mortality	Number	LVA	Latvia	Europe	<5 years	111277	0	0	0
Other bacteria	VIBR	Vibrio cholerae	2009	Mortality	Number	LVA	Latvia	Europe	≥5 years	2051930	0	0	0
Other bacteria	VIBR	Vibrio cholerae	2009	Mortality	Number	LVA	Latvia	Europe	All ages	2163207	0	0	0
Other bacteria	VIBR	Vibrio cholerae	2009	Mortality	Number	MAR	Morocco	Eastern Mediterranean	<5 years	3231642	0	0	0
Other bacteria	VIBR	Vibrio cholerae	2009	Mortality	Number	MAR	Morocco	Eastern Mediterranean	≥5 years	28585546	0	0	0
Other bacteria	VIBR	Vibrio cholerae	2009	Mortality	Number	MAR	Morocco	Eastern Mediterranean	All ages	31817188	0	0	0
Other bacteria	VIBR	Vibrio cholerae	2009	Mortality	Number	MCO	Monaco	Europe	<5 years	1265	0	0	0
Other bacteria	VIBR	Vibrio cholerae	2009	Mortality	Number	MCO	Monaco	Europe	≥5 years	30695	0	0	0
Other bacteria	VIBR	Vibrio cholerae	2009	Mortality	Number	MCO	Monaco	Europe	All ages	31960	0	0	0
Other bacteria	VIBR	Vibrio cholerae	2009	Mortality	Number	MDA	Moldova	Europe	<5 years	226143	0	0	0
Other bacteria	VIBR	Vibrio cholerae	2009	Mortality	Number	MDA	Moldova	Europe	≥5 years	3516994	0	0	0
Other bacteria	VIBR	Vibrio cholerae	2009	Mortality	Number	MDA	Moldova	Europe	All ages	3743137	0	0	0
Other bacteria	VIBR	Vibrio cholerae	2009	Mortality	Number	MDG	Madagascar	Africa	<5 years	3527928	163.801	68.602	354.783
Other bacteria	VIBR	Vibrio cholerae	2009	Mortality	Number	MDG	Madagascar	Africa	≥5 years	17703071	406.513	156.875	844.36
Other bacteria	VIBR	Vibrio cholerae	2009	Mortality	Number	MDG	Madagascar	Africa	All ages	21230999	570.314	226.94	1184.13
Other bacteria	VIBR	Vibrio cholerae	2009	Mortality	Number	MDV	Maldives	South-East Asia	<5 years	29924	0	0	0
Other bacteria	VIBR	Vibrio cholerae	2009	Mortality	Number	MDV	Maldives	South-East Asia	≥5 years	312193	0	0	0
Other bacteria	VIBR	Vibrio cholerae	2009	Mortality	Number	MDV	Maldives	South-East Asia	All ages	342117	0	0	0
Other bacteria	VIBR	Vibrio cholerae	2009	Mortality	Number	MEX	Mexico	Americas	<5 years	11296126	0	0	0
Other bacteria	VIBR	Vibrio cholerae	2009	Mortality	Number	MEX	Mexico	Americas	≥5 years	99888379	0	0	0
Other bacteria	VIBR	Vibrio cholerae	2009	Mortality	Number	MEX	Mexico	Americas	All ages	111184505	0	0	0
Other bacteria	VIBR	Vibrio cholerae	2009	Mortality	Number	MHL	Marshall Islands	Western Pacific	<5 years	7510	0	0	0
Other bacteria	VIBR	Vibrio cholerae	2009	Mortality	Number	MHL	Marshall Islands	Western Pacific	≥5 years	44510	0	0	0
Other bacteria	VIBR	Vibrio cholerae	2009	Mortality	Number	MHL	Marshall Islands	Western Pacific	All ages	52020	0	0	0
Other bacteria	VIBR	Vibrio cholerae	2009	Mortality	Number	MKD	North Macedonia	Europe	<5 years	117981	0	0	0
Other bacteria	VIBR	Vibrio cholerae	2009	Mortality	Number	MKD	North Macedonia	Europe	≥5 years	1947017	0	0	0
Other bacteria	VIBR	Vibrio cholerae	2009	Mortality	Number	MKD	North Macedonia	Europe	All ages	2064998	0	0	0
Other bacteria	VIBR	Vibrio cholerae	2009	Mortality	Number	MLI	Mali	Africa	<5 years	2947453	259.344	88.2654	623.355
Other bacteria	VIBR	Vibrio cholerae	2009	Mortality	Number	MLI	Mali	Africa	≥5 years	12238412	338.875	114.025	783.581
Other bacteria	VIBR	Vibrio cholerae	2009	Mortality	Number	MLI	Mali	Africa	All ages	15185865	598.219	210.288	1333.27
Other bacteria	VIBR	Vibrio cholerae	2009	Mortality	Number	MLT	Malta	Europe	<5 years	19957	0	0	0
Other bacteria	VIBR	Vibrio cholerae	2009	Mortality	Number	MLT	Malta	Europe	≥5 years	399921	0	0	0
Other bacteria	VIBR	Vibrio cholerae	2009	Mortality	Number	MLT	Malta	Europe	All ages	419878	0	0	0
Other bacteria	VIBR	Vibrio cholerae	2009	Mortality	Number	MMR	Myanmar	South-East Asia	<5 years	4567003	253.396	105.327	492.173
Other bacteria	VIBR	Vibrio cholerae	2009	Mortality	Number	MMR	Myanmar	South-East Asia	≥5 years	43920175	337.418	135.551	638.873
Other bacteria	VIBR	Vibrio cholerae	2009	Mortality	Number	MMR	Myanmar	South-East Asia	All ages	48487178	590.813	235.079	1132.1
Other bacteria	VIBR	Vibrio cholerae	2009	Mortality	Number	MNE	Montenegro	Europe	<5 years	38956	0	0	0
Other bacteria	VIBR	Vibrio cholerae	2009	Mortality	Number	MNE	Montenegro	Europe	≥5 years	593659	0	0	0
Other bacteria	VIBR	Vibrio cholerae	2009	Mortality	Number	MNE	Montenegro	Europe	All ages	632615	0	0	0
Other bacteria	VIBR	Vibrio cholerae	2009	Mortality	Number	MNG	Mongolia	Western Pacific	<5 years	261911	0	0	0
Other bacteria	VIBR	Vibrio cholerae	2009	Mortality	Number	MNG	Mongolia	Western Pacific	≥5 years	2386716	0	0	0
Other bacteria	VIBR	Vibrio cholerae	2009	Mortality	Number	MNG	Mongolia	Western Pacific	All ages	2648627	0	0	0
Other bacteria	VIBR	Vibrio cholerae	2009	Mortality	Number	MOZ	Mozambique	Africa	<5 years	3874298	175.426	58.3322	465.705
Other bacteria	VIBR	Vibrio cholerae	2009	Mortality	Number	MOZ	Mozambique	Africa	≥5 years	18220930	404.592	136.616	969.586
Other bacteria	VIBR	Vibrio cholerae	2009	Mortality	Number	MOZ	Mozambique	Africa	All ages	22095228	580.019	202.461	1428.93
Other bacteria	VIBR	Vibrio cholerae	2009	Mortality	Number	MRT	Mauritania	Africa	<5 years	551644	12.0871	5.21394	22.889
Other bacteria	VIBR	Vibrio cholerae	2009	Mortality	Number	MRT	Mauritania	Africa	≥5 years	2680912	21.7697	9.4989	42.3659
Other bacteria	VIBR	Vibrio cholerae	2009	Mortality	Number	MRT	Mauritania	Africa	All ages	3232556	33.8568	15.1801	63.6705
Other bacteria	VIBR	Vibrio cholerae	2009	Mortality	Number	MUS	Mauritius	Africa	<5 years	85676	0.0588684	0.0124925	0.155363
Other bacteria	VIBR	Vibrio cholerae	2009	Mortality	Number	MUS	Mauritius	Africa	≥5 years	1191329	1.11617	0.297483	2.46862
Other bacteria	VIBR	Vibrio cholerae	2009	Mortality	Number	MUS	Mauritius	Africa	All ages	1277005	1.17504	0.312704	2.63944
Other bacteria	VIBR	Vibrio cholerae	2009	Mortality	Number	MWI	Malawi	Africa	<5 years	2617723	88.6175	23.946	207.771
Other bacteria	VIBR	Vibrio cholerae	2009	Mortality	Number	MWI	Malawi	Africa	≥5 years	11564959	335.556	101.499	800.253
Other bacteria	VIBR	Vibrio cholerae	2009	Mortality	Number	MWI	Malawi	Africa	All ages	14182682	424.174	129.991	971.541
Other bacteria	VIBR	Vibrio cholerae	2009	Mortality	Number	MYS	Malaysia	Western Pacific	<5 years	2592081	0	0	0
Other bacteria	VIBR	Vibrio cholerae	2009	Mortality	Number	MYS	Malaysia	Western Pacific	≥5 years	25260411	0	0	0
Other bacteria	VIBR	Vibrio cholerae	2009	Mortality	Number	MYS	Malaysia	Western Pacific	All ages	27852492	0	0	0
Other bacteria	VIBR	Vibrio cholerae	2009	Mortality	Number	NAM	Namibia	Africa	<5 years	272111	4.81541	1.2345	11.5339
Other bacteria	VIBR	Vibrio cholerae	2009	Mortality	Number	NAM	Namibia	Africa	≥5 years	1789634	22.7453	5.80477	51.349
Other bacteria	VIBR	Vibrio cholerae	2009	Mortality	Number	NAM	Namibia	Africa	All ages	2061745	27.5607	7.00995	61.1336
Other bacteria	VIBR	Vibrio cholerae	2009	Mortality	Number	NER	Niger	Africa	<5 years	3213325	324.802	136.267	691.545
Other bacteria	VIBR	Vibrio cholerae	2009	Mortality	Number	NER	Niger	Africa	≥5 years	12433524	553.176	216.534	1128.58
Other bacteria	VIBR	Vibrio cholerae	2009	Mortality	Number	NER	Niger	Africa	All ages	15646849	877.978	358.588	1826.77
Other bacteria	VIBR	Vibrio cholerae	2009	Mortality	Number	NGA	Nigeria	Africa	<5 years	28633340	2511.78	1118.43	4791.06
Other bacteria	VIBR	Vibrio cholerae	2009	Mortality	Number	NGA	Nigeria	Africa	≥5 years	131161274	2136.36	848.174	4221.28
Other bacteria	VIBR	Vibrio cholerae	2009	Mortality	Number	NGA	Nigeria	Africa	All ages	159794614	4648.14	2060.57	8676.09
Other bacteria	VIBR	Vibrio cholerae	2009	Mortality	Number	NIC	Nicaragua	Americas	<5 years	664993	0	0	0
Other bacteria	VIBR	Vibrio cholerae	2009	Mortality	Number	NIC	Nicaragua	Americas	≥5 years	4951461	0	0	0
Other bacteria	VIBR	Vibrio cholerae	2009	Mortality	Number	NIC	Nicaragua	Americas	All ages	5616454	0	0	0
Other bacteria	VIBR	Vibrio cholerae	2009	Mortality	Number	NIU	Niue	Western Pacific	<5 years	165	0	0	0
Other bacteria	VIBR	Vibrio cholerae	2009	Mortality	Number	NIU	Niue	Western Pacific	≥5 years	1613	0	0	0
Other bacteria	VIBR	Vibrio cholerae	2009	Mortality	Number	NIU	Niue	Western Pacific	All ages	1778	0	0	0
Other bacteria	VIBR	Vibrio cholerae	2009	Mortality	Number	NLD	Netherlands	Europe	<5 years	941184	0	0	0
Other bacteria	VIBR	Vibrio cholerae	2009	Mortality	Number	NLD	Netherlands	Europe	≥5 years	15697315	0	0	0
Other bacteria	VIBR	Vibrio cholerae	2009	Mortality	Number	NLD	Netherlands	Europe	All ages	16638499	0	0	0
Other bacteria	VIBR	Vibrio cholerae	2009	Mortality	Number	NOR	Norway	Europe	<5 years	298461	0	0	0
Other bacteria	VIBR	Vibrio cholerae	2009	Mortality	Number	NOR	Norway	Europe	≥5 years	4500663	0	0	0
Other bacteria	VIBR	Vibrio cholerae	2009	Mortality	Number	NOR	Norway	Europe	All ages	4799124	0	0	0
Other bacteria	VIBR	Vibrio cholerae	2009	Mortality	Number	NPL	Nepal	South-East Asia	<5 years	3148880	64.4616	18.1071	137.455
Other bacteria	VIBR	Vibrio cholerae	2009	Mortality	Number	NPL	Nepal	South-East Asia	≥5 years	23936572	340.977	97.1331	747.054
Other bacteria	VIBR	Vibrio cholerae	2009	Mortality	Number	NPL	Nepal	South-East Asia	All ages	27085452	405.439	120.385	875.86
Other bacteria	VIBR	Vibrio cholerae	2009	Mortality	Number	NRU	Nauru	Western Pacific	<5 years	1382	0	0	0
Other bacteria	VIBR	Vibrio cholerae	2009	Mortality	Number	NRU	Nauru	Western Pacific	≥5 years	8623	0	0	0
Other bacteria	VIBR	Vibrio cholerae	2009	Mortality	Number	NRU	Nauru	Western Pacific	All ages	10005	0	0	0
Other bacteria	VIBR	Vibrio cholerae	2009	Mortality	Number	NZL	New Zealand	Western Pacific	<5 years	304142	0	0	0
Other bacteria	VIBR	Vibrio cholerae	2009	Mortality	Number	NZL	New Zealand	Western Pacific	≥5 years	3977332	0	0	0
Other bacteria	VIBR	Vibrio cholerae	2009	Mortality	Number	NZL	New Zealand	Western Pacific	All ages	4281474	0	0	0
Other bacteria	VIBR	Vibrio cholerae	2009	Mortality	Number	OMN	Oman	Eastern Mediterranean	<5 years	275478	0	0	0
Other bacteria	VIBR	Vibrio cholerae	2009	Mortality	Number	OMN	Oman	Eastern Mediterranean	≥5 years	2379563	0	0	0
Other bacteria	VIBR	Vibrio cholerae	2009	Mortality	Number	OMN	Oman	Eastern Mediterranean	All ages	2655041	0	0	0
Other bacteria	VIBR	Vibrio cholerae	2009	Mortality	Number	PAK	Pakistan	Eastern Mediterranean	<5 years	27512196	2670.93	881.569	7084.83
Other bacteria	VIBR	Vibrio cholerae	2009	Mortality	Number	PAK	Pakistan	Eastern Mediterranean	≥5 years	164359473	4376.97	1417.58	10689.2
Other bacteria	VIBR	Vibrio cholerae	2009	Mortality	Number	PAK	Pakistan	Eastern Mediterranean	All ages	191871669	7047.91	2460.91	17145
Other bacteria	VIBR	Vibrio cholerae	2009	Mortality	Number	PAN	Panama	Americas	<5 years	363404	0	0	0
Other bacteria	VIBR	Vibrio cholerae	2009	Mortality	Number	PAN	Panama	Americas	≥5 years	3169006	0	0	0
Other bacteria	VIBR	Vibrio cholerae	2009	Mortality	Number	PAN	Panama	Americas	All ages	3532410	0	0	0
Other bacteria	VIBR	Vibrio cholerae	2009	Mortality	Number	PER	Peru	Americas	<5 years	2965837	0	0	0
Other bacteria	VIBR	Vibrio cholerae	2009	Mortality	Number	PER	Peru	Americas	≥5 years	25842369	0	0	0
Other bacteria	VIBR	Vibrio cholerae	2009	Mortality	Number	PER	Peru	Americas	All ages	28808206	0	0	0
Other bacteria	VIBR	Vibrio cholerae	2009	Mortality	Number	PHL	Philippines	Western Pacific	<5 years	11806836	85.9034	21.0787	208.242
Other bacteria	VIBR	Vibrio cholerae	2009	Mortality	Number	PHL	Philippines	Western Pacific	≥5 years	81646802	104.324	23.6758	257.779
Other bacteria	VIBR	Vibrio cholerae	2009	Mortality	Number	PHL	Philippines	Western Pacific	All ages	93453638	190.227	45.9557	460.673
Other bacteria	VIBR	Vibrio cholerae	2009	Mortality	Number	PLW	Palau	Western Pacific	<5 years	1281	0	0	0
Other bacteria	VIBR	Vibrio cholerae	2009	Mortality	Number	PLW	Palau	Western Pacific	≥5 years	17583	0	0	0
Other bacteria	VIBR	Vibrio cholerae	2009	Mortality	Number	PLW	Palau	Western Pacific	All ages	18864	0	0	0
Other bacteria	VIBR	Vibrio cholerae	2009	Mortality	Number	PNG	Papua New Guinea	Western Pacific	<5 years	1024485	0	0	0
Other bacteria	VIBR	Vibrio cholerae	2009	Mortality	Number	PNG	Papua New Guinea	Western Pacific	≥5 years	6269419	0	0	0
Other bacteria	VIBR	Vibrio cholerae	2009	Mortality	Number	PNG	Papua New Guinea	Western Pacific	All ages	7293904	0	0	0
Other bacteria	VIBR	Vibrio cholerae	2009	Mortality	Number	POL	Poland	Europe	<5 years	1886422	0	0	0
Other bacteria	VIBR	Vibrio cholerae	2009	Mortality	Number	POL	Poland	Europe	≥5 years	36103727	0	0	0
Other bacteria	VIBR	Vibrio cholerae	2009	Mortality	Number	POL	Poland	Europe	All ages	37990149	0	0	0
Other bacteria	VIBR	Vibrio cholerae	2009	Mortality	Number	PRK	North Korea	South-East Asia	<5 years	1674283	0	0	0
Other bacteria	VIBR	Vibrio cholerae	2009	Mortality	Number	PRK	North Korea	South-East Asia	≥5 years	23149816	0	0	0
Other bacteria	VIBR	Vibrio cholerae	2009	Mortality	Number	PRK	North Korea	South-East Asia	All ages	24824099	0	0	0
Other bacteria	VIBR	Vibrio cholerae	2009	Mortality	Number	PRT	Portugal	Europe	<5 years	523275	0	0	0
Other bacteria	VIBR	Vibrio cholerae	2009	Mortality	Number	PRT	Portugal	Europe	≥5 years	10046693	0	0	0
Other bacteria	VIBR	Vibrio cholerae	2009	Mortality	Number	PRT	Portugal	Europe	All ages	10569968	0	0	0
Other bacteria	VIBR	Vibrio cholerae	2009	Mortality	Number	PRY	Paraguay	Americas	<5 years	616435	0	0	0
Other bacteria	VIBR	Vibrio cholerae	2009	Mortality	Number	PRY	Paraguay	Americas	≥5 years	5024710	0	0	0
Other bacteria	VIBR	Vibrio cholerae	2009	Mortality	Number	PRY	Paraguay	Americas	All ages	5641145	0	0	0
Other bacteria	VIBR	Vibrio cholerae	2009	Mortality	Number	QAT	Qatar	Eastern Mediterranean	<5 years	82056	0	0	0
Other bacteria	VIBR	Vibrio cholerae	2009	Mortality	Number	QAT	Qatar	Eastern Mediterranean	≥5 years	1434698	0	0	0
Other bacteria	VIBR	Vibrio cholerae	2009	Mortality	Number	QAT	Qatar	Eastern Mediterranean	All ages	1516754	0	0	0
Other bacteria	VIBR	Vibrio cholerae	2009	Mortality	Number	ROU	Romania	Europe	<5 years	1057006	0	0	0
Other bacteria	VIBR	Vibrio cholerae	2009	Mortality	Number	ROU	Romania	Europe	≥5 years	19589349	0	0	0
Other bacteria	VIBR	Vibrio cholerae	2009	Mortality	Number	ROU	Romania	Europe	All ages	20646355	0	0	0
Other bacteria	VIBR	Vibrio cholerae	2009	Mortality	Number	RUS	Russia	Europe	<5 years	7719861	0	0	0
Other bacteria	VIBR	Vibrio cholerae	2009	Mortality	Number	RUS	Russia	Europe	≥5 years	136094523	0	0	0
Other bacteria	VIBR	Vibrio cholerae	2009	Mortality	Number	RUS	Russia	Europe	All ages	143814384	0	0	0
Other bacteria	VIBR	Vibrio cholerae	2009	Mortality	Number	RWA	Rwanda	Africa	<5 years	1643794	57.7421	24.2671	124.038
Other bacteria	VIBR	Vibrio cholerae	2009	Mortality	Number	RWA	Rwanda	Africa	≥5 years	8288187	97.8045	37.0014	217.967
Other bacteria	VIBR	Vibrio cholerae	2009	Mortality	Number	RWA	Rwanda	Africa	All ages	9931981	155.547	63.8265	335.073
Other bacteria	VIBR	Vibrio cholerae	2009	Mortality	Number	SAU	Saudi Arabia	Eastern Mediterranean	<5 years	2435897	0	0	0
Other bacteria	VIBR	Vibrio cholerae	2009	Mortality	Number	SAU	Saudi Arabia	Eastern Mediterranean	≥5 years	21314372	0	0	0
Other bacteria	VIBR	Vibrio cholerae	2009	Mortality	Number	SAU	Saudi Arabia	Eastern Mediterranean	All ages	23750269	0	0	0
Other bacteria	VIBR	Vibrio cholerae	2009	Mortality	Number	SDN	Sudan	Eastern Mediterranean	<5 years	5822357	309.552	86.4748	865.446
Other bacteria	VIBR	Vibrio cholerae	2009	Mortality	Number	SDN	Sudan	Eastern Mediterranean	≥5 years	28265940	71.0914	20.7138	196.124
Other bacteria	VIBR	Vibrio cholerae	2009	Mortality	Number	SDN	Sudan	Eastern Mediterranean	All ages	34088297	380.643	110.541	1043.65
Other bacteria	VIBR	Vibrio cholerae	2009	Mortality	Number	SEAR	South-East Asian Region	South-East Asia	<5 years	187018892	6216.25	2931.07	11880
Other bacteria	VIBR	Vibrio cholerae	2009	Mortality	Number	SEAR	South-East Asian Region	South-East Asia	≥5 years	1612445144	70858.7	31327.5	136002
Other bacteria	VIBR	Vibrio cholerae	2009	Mortality	Number	SEAR	South-East Asian Region	South-East Asia	All ages	1799464036	77075	34533.5	146388
Other bacteria	VIBR	Vibrio cholerae	2009	Mortality	Number	SEN	Senegal	Africa	<5 years	2007350	65.7827	28.5985	126.212
Other bacteria	VIBR	Vibrio cholerae	2009	Mortality	Number	SEN	Senegal	Africa	≥5 years	10183532	154.277	66.993	303.73
Other bacteria	VIBR	Vibrio cholerae	2009	Mortality	Number	SEN	Senegal	Africa	All ages	12190882	220.06	96.4497	426.704
Other bacteria	VIBR	Vibrio cholerae	2009	Mortality	Number	SGP	Singapore	Western Pacific	<5 years	222640	0	0	0
Other bacteria	VIBR	Vibrio cholerae	2009	Mortality	Number	SGP	Singapore	Western Pacific	≥5 years	4685234	0	0	0
Other bacteria	VIBR	Vibrio cholerae	2009	Mortality	Number	SGP	Singapore	Western Pacific	All ages	4907874	0	0	0
Other bacteria	VIBR	Vibrio cholerae	2009	Mortality	Number	SLB	Solomon Islands	Western Pacific	<5 years	79475	0	0	0
Other bacteria	VIBR	Vibrio cholerae	2009	Mortality	Number	SLB	Solomon Islands	Western Pacific	≥5 years	433657	0	0	0
Other bacteria	VIBR	Vibrio cholerae	2009	Mortality	Number	SLB	Solomon Islands	Western Pacific	All ages	513132	0	0	0
Other bacteria	VIBR	Vibrio cholerae	2009	Mortality	Number	SLE	Sierra Leone	Africa	<5 years	990872	83.9904	34.9729	187.731
Other bacteria	VIBR	Vibrio cholerae	2009	Mortality	Number	SLE	Sierra Leone	Africa	≥5 years	4979369	155.143	60.9246	322.856
Other bacteria	VIBR	Vibrio cholerae	2009	Mortality	Number	SLE	Sierra Leone	Africa	All ages	5970241	239.133	95.8927	500.452
Other bacteria	VIBR	Vibrio cholerae	2009	Mortality	Number	SLV	El Salvador	Americas	<5 years	589054	0	0	0
Other bacteria	VIBR	Vibrio cholerae	2009	Mortality	Number	SLV	El Salvador	Americas	≥5 years	5449759	0	0	0
Other bacteria	VIBR	Vibrio cholerae	2009	Mortality	Number	SLV	El Salvador	Americas	All ages	6038813	0	0	0
Other bacteria	VIBR	Vibrio cholerae	2009	Mortality	Number	SMR	San Marino	Europe	<5 years	1585	0	0	0
Other bacteria	VIBR	Vibrio cholerae	2009	Mortality	Number	SMR	San Marino	Europe	≥5 years	28312	0	0	0
Other bacteria	VIBR	Vibrio cholerae	2009	Mortality	Number	SMR	San Marino	Europe	All ages	29897	0	0	0
Other bacteria	VIBR	Vibrio cholerae	2009	Mortality	Number	SOM	Somalia	Eastern Mediterranean	<5 years	2340656	316.178	89.1443	930.205
Other bacteria	VIBR	Vibrio cholerae	2009	Mortality	Number	SOM	Somalia	Eastern Mediterranean	≥5 years	9468546	557.233	158.05	1538.06
Other bacteria	VIBR	Vibrio cholerae	2009	Mortality	Number	SOM	Somalia	Eastern Mediterranean	All ages	11809202	873.411	251.722	2359.5
Other bacteria	VIBR	Vibrio cholerae	2009	Mortality	Number	SRB	Serbia	Europe	<5 years	349499	0	0	0
Other bacteria	VIBR	Vibrio cholerae	2009	Mortality	Number	SRB	Serbia	Europe	≥5 years	7090389	0	0	0
Other bacteria	VIBR	Vibrio cholerae	2009	Mortality	Number	SRB	Serbia	Europe	All ages	7439888	0	0	0
Other bacteria	VIBR	Vibrio cholerae	2009	Mortality	Number	SSD	South Sudan	Africa	<5 years	1590327	86.2011	34.6253	186.183
Other bacteria	VIBR	Vibrio cholerae	2009	Mortality	Number	SSD	South Sudan	Africa	≥5 years	7444228	242.412	98.052	528.071
Other bacteria	VIBR	Vibrio cholerae	2009	Mortality	Number	SSD	South Sudan	Africa	All ages	9034555	328.613	139.435	701.009
Other bacteria	VIBR	Vibrio cholerae	2009	Mortality	Number	STP	Sao Tome and Principe	Africa	<5 years	28999	0.366746	0.159845	0.730727
Other bacteria	VIBR	Vibrio cholerae	2009	Mortality	Number	STP	Sao Tome and Principe	Africa	≥5 years	146843	0.790567	0.337539	1.63641
Other bacteria	VIBR	Vibrio cholerae	2009	Mortality	Number	STP	Sao Tome and Principe	Africa	All ages	175842	1.15731	0.495491	2.2767
Other bacteria	VIBR	Vibrio cholerae	2009	Mortality	Number	SUR	Suriname	Americas	<5 years	55299	0	0	0
Other bacteria	VIBR	Vibrio cholerae	2009	Mortality	Number	SUR	Suriname	Americas	≥5 years	485092	0	0	0
Other bacteria	VIBR	Vibrio cholerae	2009	Mortality	Number	SUR	Suriname	Americas	All ages	540391	0	0	0
Other bacteria	VIBR	Vibrio cholerae	2009	Mortality	Number	SVK	Slovakia	Europe	<5 years	273115	0	0	0
Other bacteria	VIBR	Vibrio cholerae	2009	Mortality	Number	SVK	Slovakia	Europe	≥5 years	5108025	0	0	0
Other bacteria	VIBR	Vibrio cholerae	2009	Mortality	Number	SVK	Slovakia	Europe	All ages	5381140	0	0	0
Other bacteria	VIBR	Vibrio cholerae	2009	Mortality	Number	SVN	Slovenia	Europe	<5 years	98264	0	0	0
Other bacteria	VIBR	Vibrio cholerae	2009	Mortality	Number	SVN	Slovenia	Europe	≥5 years	1929923	0	0	0
Other bacteria	VIBR	Vibrio cholerae	2009	Mortality	Number	SVN	Slovenia	Europe	All ages	2028187	0	0	0
Other bacteria	VIBR	Vibrio cholerae	2009	Mortality	Number	SWE	Sweden	Europe	<5 years	536983	0	0	0
Other bacteria	VIBR	Vibrio cholerae	2009	Mortality	Number	SWE	Sweden	Europe	≥5 years	8719642	0	0	0
Other bacteria	VIBR	Vibrio cholerae	2009	Mortality	Number	SWE	Sweden	Europe	All ages	9256625	0	0	0
Other bacteria	VIBR	Vibrio cholerae	2009	Mortality	Number	SWZ	Eswatini	Africa	<5 years	153630	5.31885	2.18988	9.99295
Other bacteria	VIBR	Vibrio cholerae	2009	Mortality	Number	SWZ	Eswatini	Africa	≥5 years	948188	12.2267	5.2113	23.8986
Other bacteria	VIBR	Vibrio cholerae	2009	Mortality	Number	SWZ	Eswatini	Africa	All ages	1101818	17.5456	7.51258	32.5394
Other bacteria	VIBR	Vibrio cholerae	2009	Mortality	Number	SYC	Seychelles	Africa	<5 years	7217	0.00503556	0.000808942	0.0149387
Other bacteria	VIBR	Vibrio cholerae	2009	Mortality	Number	SYC	Seychelles	Africa	≥5 years	85868	0.20398	0.0543086	0.476689
Other bacteria	VIBR	Vibrio cholerae	2009	Mortality	Number	SYC	Seychelles	Africa	All ages	93085	0.209016	0.0557723	0.487909
Other bacteria	VIBR	Vibrio cholerae	2009	Mortality	Number	SYR	Syria	Eastern Mediterranean	<5 years	2894111	3.57237	0.981203	10.3113
Other bacteria	VIBR	Vibrio cholerae	2009	Mortality	Number	SYR	Syria	Eastern Mediterranean	≥5 years	18829552	5.06018	1.48483	13.427
Other bacteria	VIBR	Vibrio cholerae	2009	Mortality	Number	SYR	Syria	Eastern Mediterranean	All ages	21723663	8.63254	2.62873	23.0241
Other bacteria	VIBR	Vibrio cholerae	2009	Mortality	Number	TCD	Chad	Africa	<5 years	2371618	273.266	114.69	579.09
Other bacteria	VIBR	Vibrio cholerae	2009	Mortality	Number	TCD	Chad	Africa	≥5 years	9316616	358.985	141.121	787.962
Other bacteria	VIBR	Vibrio cholerae	2009	Mortality	Number	TCD	Chad	Africa	All ages	11688234	632.251	260.208	1313.03
Other bacteria	VIBR	Vibrio cholerae	2009	Mortality	Number	TGO	Togo	Africa	<5 years	1048926	50.2019	20.6244	107.283
Other bacteria	VIBR	Vibrio cholerae	2009	Mortality	Number	TGO	Togo	Africa	≥5 years	5413878	132	52.8323	275.834
Other bacteria	VIBR	Vibrio cholerae	2009	Mortality	Number	TGO	Togo	Africa	All ages	6462804	182.201	72.6342	371.598
Other bacteria	VIBR	Vibrio cholerae	2009	Mortality	Number	THA	Thailand	South-East Asia	<5 years	4330814	0	0	0
Other bacteria	VIBR	Vibrio cholerae	2009	Mortality	Number	THA	Thailand	South-East Asia	≥5 years	63543535	0	0	0
Other bacteria	VIBR	Vibrio cholerae	2009	Mortality	Number	THA	Thailand	South-East Asia	All ages	67874349	0	0	0
Other bacteria	VIBR	Vibrio cholerae	2009	Mortality	Number	TJK	Tajikistan	Europe	<5 years	996976	0	0	0
Other bacteria	VIBR	Vibrio cholerae	2009	Mortality	Number	TJK	Tajikistan	Europe	≥5 years	6415168	0	0	0
Other bacteria	VIBR	Vibrio cholerae	2009	Mortality	Number	TJK	Tajikistan	Europe	All ages	7412144	0	0	0
Other bacteria	VIBR	Vibrio cholerae	2009	Mortality	Number	TKM	Turkmenistan	Europe	<5 years	563889	0	0	0
Other bacteria	VIBR	Vibrio cholerae	2009	Mortality	Number	TKM	Turkmenistan	Europe	≥5 years	4832913	0	0	0
Other bacteria	VIBR	Vibrio cholerae	2009	Mortality	Number	TKM	Turkmenistan	Europe	All ages	5396802	0	0	0
Other bacteria	VIBR	Vibrio cholerae	2009	Mortality	Number	TLS	Timor-Leste	South-East Asia	<5 years	160561	0	0	0
Other bacteria	VIBR	Vibrio cholerae	2009	Mortality	Number	TLS	Timor-Leste	South-East Asia	≥5 years	885315	0	0	0
Other bacteria	VIBR	Vibrio cholerae	2009	Mortality	Number	TLS	Timor-Leste	South-East Asia	All ages	1045876	0	0	0
Other bacteria	VIBR	Vibrio cholerae	2009	Mortality	Number	TON	Tonga	Western Pacific	<5 years	14375	0	0	0
Other bacteria	VIBR	Vibrio cholerae	2009	Mortality	Number	TON	Tonga	Western Pacific	≥5 years	92751	0	0	0
Other bacteria	VIBR	Vibrio cholerae	2009	Mortality	Number	TON	Tonga	Western Pacific	All ages	107126	0	0	0
Other bacteria	VIBR	Vibrio cholerae	2009	Mortality	Number	TTO	Trinidad and Tobago	Americas	<5 years	94405	0	0	0
Other bacteria	VIBR	Vibrio cholerae	2009	Mortality	Number	TTO	Trinidad and Tobago	Americas	≥5 years	1281042	0	0	0
Other bacteria	VIBR	Vibrio cholerae	2009	Mortality	Number	TTO	Trinidad and Tobago	Americas	All ages	1375447	0	0	0
Other bacteria	VIBR	Vibrio cholerae	2009	Mortality	Number	TUN	Tunisia	Eastern Mediterranean	<5 years	873101	0	0	0
Other bacteria	VIBR	Vibrio cholerae	2009	Mortality	Number	TUN	Tunisia	Eastern Mediterranean	≥5 years	9721600	0	0	0
Other bacteria	VIBR	Vibrio cholerae	2009	Mortality	Number	TUN	Tunisia	Eastern Mediterranean	All ages	10594701	0	0	0
Other bacteria	VIBR	Vibrio cholerae	2009	Mortality	Number	TUR	Turkey	Europe	<5 years	6239039	0	0	0
Other bacteria	VIBR	Vibrio cholerae	2009	Mortality	Number	TUR	Turkey	Europe	≥5 years	65783393	0	0	0
Other bacteria	VIBR	Vibrio cholerae	2009	Mortality	Number	TUR	Turkey	Europe	All ages	72022432	0	0	0
Other bacteria	VIBR	Vibrio cholerae	2009	Mortality	Number	TUV	Tuvalu	Western Pacific	<5 years	1182	0	0	0
Other bacteria	VIBR	Vibrio cholerae	2009	Mortality	Number	TUV	Tuvalu	Western Pacific	≥5 years	9210	0	0	0
Other bacteria	VIBR	Vibrio cholerae	2009	Mortality	Number	TUV	Tuvalu	Western Pacific	All ages	10392	0	0	0
Other bacteria	VIBR	Vibrio cholerae	2009	Mortality	Number	TZA	Tanzania	Africa	<5 years	7621348	226.524	88.5181	466.728
Other bacteria	VIBR	Vibrio cholerae	2009	Mortality	Number	TZA	Tanzania	Africa	≥5 years	35508849	483.842	188.585	994.78
Other bacteria	VIBR	Vibrio cholerae	2009	Mortality	Number	TZA	Tanzania	Africa	All ages	43130197	710.366	283.025	1456.43
Other bacteria	VIBR	Vibrio cholerae	2009	Mortality	Number	UGA	Uganda	Africa	<5 years	5972606	113.905	47.4136	251.602
Other bacteria	VIBR	Vibrio cholerae	2009	Mortality	Number	UGA	Uganda	Africa	≥5 years	25015514	325.406	135.454	683.699
Other bacteria	VIBR	Vibrio cholerae	2009	Mortality	Number	UGA	Uganda	Africa	All ages	30988120	439.311	185.505	921.619
Other bacteria	VIBR	Vibrio cholerae	2009	Mortality	Number	UKR	Ukraine	Europe	<5 years	2291863	0	0	0
Other bacteria	VIBR	Vibrio cholerae	2009	Mortality	Number	UKR	Ukraine	Europe	≥5 years	44417410	0	0	0
Other bacteria	VIBR	Vibrio cholerae	2009	Mortality	Number	UKR	Ukraine	Europe	All ages	46709273	0	0	0
Other bacteria	VIBR	Vibrio cholerae	2009	Mortality	Number	URY	Uruguay	Americas	<5 years	238508	0	0	0
Other bacteria	VIBR	Vibrio cholerae	2009	Mortality	Number	URY	Uruguay	Americas	≥5 years	3067361	0	0	0
Other bacteria	VIBR	Vibrio cholerae	2009	Mortality	Number	URY	Uruguay	Americas	All ages	3305869	0	0	0
Other bacteria	VIBR	Vibrio cholerae	2009	Mortality	Number	USA	United States	Americas	<5 years	20660645	0	0	0
Other bacteria	VIBR	Vibrio cholerae	2009	Mortality	Number	USA	United States	Americas	≥5 years	285859064	0	0	0
Other bacteria	VIBR	Vibrio cholerae	2009	Mortality	Number	USA	United States	Americas	All ages	306519709	0	0	0
Other bacteria	VIBR	Vibrio cholerae	2009	Mortality	Number	UZB	Uzbekistan	Europe	<5 years	2762236	0	0	0
Other bacteria	VIBR	Vibrio cholerae	2009	Mortality	Number	UZB	Uzbekistan	Europe	≥5 years	24951365	0	0	0
Other bacteria	VIBR	Vibrio cholerae	2009	Mortality	Number	UZB	Uzbekistan	Europe	All ages	27713601	0	0	0
Other bacteria	VIBR	Vibrio cholerae	2009	Mortality	Number	VCT	Saint Vincent and the Grenadines	Americas	<5 years	8960	0	0	0
Other bacteria	VIBR	Vibrio cholerae	2009	Mortality	Number	VCT	Saint Vincent and the Grenadines	Americas	≥5 years	101814	0	0	0
Other bacteria	VIBR	Vibrio cholerae	2009	Mortality	Number	VCT	Saint Vincent and the Grenadines	Americas	All ages	110774	0	0	0
Other bacteria	VIBR	Vibrio cholerae	2009	Mortality	Number	VEN	Venezuela	Americas	<5 years	2922290	0	0	0
Other bacteria	VIBR	Vibrio cholerae	2009	Mortality	Number	VEN	Venezuela	Americas	≥5 years	25327521	0	0	0
Other bacteria	VIBR	Vibrio cholerae	2009	Mortality	Number	VEN	Venezuela	Americas	All ages	28249811	0	0	0
Other bacteria	VIBR	Vibrio cholerae	2009	Mortality	Number	VNM	Vietnam	Western Pacific	<5 years	7360846	0	0	0
Other bacteria	VIBR	Vibrio cholerae	2009	Mortality	Number	VNM	Vietnam	Western Pacific	≥5 years	78604592	0	0	0
Other bacteria	VIBR	Vibrio cholerae	2009	Mortality	Number	VNM	Vietnam	Western Pacific	All ages	85965438	0	0	0
Other bacteria	VIBR	Vibrio cholerae	2009	Mortality	Number	VUT	Vanuatu	Western Pacific	<5 years	33044	0	0	0
Other bacteria	VIBR	Vibrio cholerae	2009	Mortality	Number	VUT	Vanuatu	Western Pacific	≥5 years	196741	0	0	0
Other bacteria	VIBR	Vibrio cholerae	2009	Mortality	Number	VUT	Vanuatu	Western Pacific	All ages	229785	0	0	0
Other bacteria	VIBR	Vibrio cholerae	2009	Mortality	Number	WPR	Western Pacific Region	Western Pacific	<5 years	118523623	85.9034	21.0787	208.242
Other bacteria	VIBR	Vibrio cholerae	2009	Mortality	Number	WPR	Western Pacific Region	Western Pacific	≥5 years	1667061314	104.324	23.6758	257.779
Other bacteria	VIBR	Vibrio cholerae	2009	Mortality	Number	WPR	Western Pacific Region	Western Pacific	All ages	1785584937	190.227	45.9557	460.673
Other bacteria	VIBR	Vibrio cholerae	2009	Mortality	Number	WSM	Samoa	Western Pacific	<5 years	26326	0	0	0
Other bacteria	VIBR	Vibrio cholerae	2009	Mortality	Number	WSM	Samoa	Western Pacific	≥5 years	164472	0	0	0
Other bacteria	VIBR	Vibrio cholerae	2009	Mortality	Number	WSM	Samoa	Western Pacific	All ages	190798	0	0	0
Other bacteria	VIBR	Vibrio cholerae	2009	Mortality	Number	YEM	Yemen	Eastern Mediterranean	<5 years	4221377	174.767	49.8156	480.172
Other bacteria	VIBR	Vibrio cholerae	2009	Mortality	Number	YEM	Yemen	Eastern Mediterranean	≥5 years	21291434	48.7894	14.5998	128.484
Other bacteria	VIBR	Vibrio cholerae	2009	Mortality	Number	YEM	Yemen	Eastern Mediterranean	All ages	25512811	223.557	66.9186	604.59
Other bacteria	VIBR	Vibrio cholerae	2009	Mortality	Number	ZAF	South Africa	Africa	<5 years	5448546	0	0	0
Other bacteria	VIBR	Vibrio cholerae	2009	Mortality	Number	ZAF	South Africa	Africa	≥5 years	45982139	0	0	0
Other bacteria	VIBR	Vibrio cholerae	2009	Mortality	Number	ZAF	South Africa	Africa	All ages	51430685	0	0	0
Other bacteria	VIBR	Vibrio cholerae	2009	Mortality	Number	ZMB	Zambia	Africa	<5 years	2441501	61.5088	22.6819	137.154
Other bacteria	VIBR	Vibrio cholerae	2009	Mortality	Number	ZMB	Zambia	Africa	≥5 years	10809229	126.335	43.5154	295.119
Other bacteria	VIBR	Vibrio cholerae	2009	Mortality	Number	ZMB	Zambia	Africa	All ages	13250730	187.844	66.8481	432.726
Other bacteria	VIBR	Vibrio cholerae	2009	Mortality	Number	ZWE	Zimbabwe	Africa	<5 years	2082975	53.2055	22.815	107.818
Other bacteria	VIBR	Vibrio cholerae	2009	Mortality	Number	ZWE	Zimbabwe	Africa	≥5 years	10959507	148.833	64.9463	287.48
Other bacteria	VIBR	Vibrio cholerae	2009	Mortality	Number	ZWE	Zimbabwe	Africa	All ages	13042482	202.038	89.3481	385.12
Other bacteria	VIBR	Vibrio cholerae	2009	Mortality	Rate per 100,000	AFG	Afghanistan	Eastern Mediterranean	<5 years	5031122	3.09145	0.872135	9.09233
Other bacteria	VIBR	Vibrio cholerae	2009	Mortality	Rate per 100,000	AFG	Afghanistan	Eastern Mediterranean	≥5 years	22004998	0.0805713	0.0219575	0.222622
Other bacteria	VIBR	Vibrio cholerae	2009	Mortality	Rate per 100,000	AFG	Afghanistan	Eastern Mediterranean	All ages	27036120	0.640862	0.184414	1.85087
Other bacteria	VIBR	Vibrio cholerae	2009	Mortality	Rate per 100,000	AFR	African Region	Africa	<5 years	143553737	4.99428	2.51087	8.95591
Other bacteria	VIBR	Vibrio cholerae	2009	Mortality	Rate per 100,000	AFR	African Region	Africa	≥5 years	704146215	1.712	0.791123	3.25251
Other bacteria	VIBR	Vibrio cholerae	2009	Mortality	Rate per 100,000	AFR	African Region	Africa	All ages	847699952	2.26784	1.10225	4.18683
Other bacteria	VIBR	Vibrio cholerae	2009	Mortality	Rate per 100,000	AGO	Angola	Africa	<5 years	4088147	7.52908	3.15559	14.5124
Other bacteria	VIBR	Vibrio cholerae	2009	Mortality	Rate per 100,000	AGO	Angola	Africa	≥5 years	17898946	2.2428	0.963935	4.41179
Other bacteria	VIBR	Vibrio cholerae	2009	Mortality	Rate per 100,000	AGO	Angola	Africa	All ages	21987093	3.22569	1.41502	6.24255
Other bacteria	VIBR	Vibrio cholerae	2009	Mortality	Rate per 100,000	ALB	Albania	Europe	<5 years	186202	0	0	0
Other bacteria	VIBR	Vibrio cholerae	2009	Mortality	Rate per 100,000	ALB	Albania	Europe	≥5 years	2791330	0	0	0
Other bacteria	VIBR	Vibrio cholerae	2009	Mortality	Rate per 100,000	ALB	Albania	Europe	All ages	2977532	0	0	0
Other bacteria	VIBR	Vibrio cholerae	2009	Mortality	Rate per 100,000	AMR	Region of the Americas	Americas	<5 years	75654134	0.0631738	0.0171557	0.142665
Other bacteria	VIBR	Vibrio cholerae	2009	Mortality	Rate per 100,000	AMR	Region of the Americas	Americas	≥5 years	838457214	0.00502695	0.00131615	0.0120729
Other bacteria	VIBR	Vibrio cholerae	2009	Mortality	Rate per 100,000	AMR	Region of the Americas	Americas	All ages	914111348	0.00983933	0.00269496	0.021636
Other bacteria	VIBR	Vibrio cholerae	2009	Mortality	Rate per 100,000	AND	Andorra	Europe	<5 years	3757	0	0	0
Other bacteria	VIBR	Vibrio cholerae	2009	Mortality	Rate per 100,000	AND	Andorra	Europe	≥5 years	80401	0	0	0
Other bacteria	VIBR	Vibrio cholerae	2009	Mortality	Rate per 100,000	AND	Andorra	Europe	All ages	84158	0	0	0
Other bacteria	VIBR	Vibrio cholerae	2009	Mortality	Rate per 100,000	ARE	United Arab Emirates	Eastern Mediterranean	<5 years	375097	0	0	0
Other bacteria	VIBR	Vibrio cholerae	2009	Mortality	Rate per 100,000	ARE	United Arab Emirates	Eastern Mediterranean	≥5 years	6216883	0	0	0
Other bacteria	VIBR	Vibrio cholerae	2009	Mortality	Rate per 100,000	ARE	United Arab Emirates	Eastern Mediterranean	All ages	6591980	0	0	0
Other bacteria	VIBR	Vibrio cholerae	2009	Mortality	Rate per 100,000	ARG	Argentina	Americas	<5 years	3552766	0	0	0
Other bacteria	VIBR	Vibrio cholerae	2009	Mortality	Rate per 100,000	ARG	Argentina	Americas	≥5 years	37086358	0	0	0
Other bacteria	VIBR	Vibrio cholerae	2009	Mortality	Rate per 100,000	ARG	Argentina	Americas	All ages	40639124	0	0	0
Other bacteria	VIBR	Vibrio cholerae	2009	Mortality	Rate per 100,000	ARM	Armenia	Europe	<5 years	198078	0	0	0
Other bacteria	VIBR	Vibrio cholerae	2009	Mortality	Rate per 100,000	ARM	Armenia	Europe	≥5 years	2754699	0	0	0
Other bacteria	VIBR	Vibrio cholerae	2009	Mortality	Rate per 100,000	ARM	Armenia	Europe	All ages	2952777	0	0	0
Other bacteria	VIBR	Vibrio cholerae	2009	Mortality	Rate per 100,000	ATG	Antigua and Barbuda	Americas	<5 years	6420	0	0	0
Other bacteria	VIBR	Vibrio cholerae	2009	Mortality	Rate per 100,000	ATG	Antigua and Barbuda	Americas	≥5 years	77127	0	0	0
Other bacteria	VIBR	Vibrio cholerae	2009	Mortality	Rate per 100,000	ATG	Antigua and Barbuda	Americas	All ages	83547	0	0	0
Other bacteria	VIBR	Vibrio cholerae	2009	Mortality	Rate per 100,000	AUS	Australia	Western Pacific	<5 years	1412617	0	0	0
Other bacteria	VIBR	Vibrio cholerae	2009	Mortality	Rate per 100,000	AUS	Australia	Western Pacific	≥5 years	20174104	0	0	0
Other bacteria	VIBR	Vibrio cholerae	2009	Mortality	Rate per 100,000	AUS	Australia	Western Pacific	All ages	21586721	0	0	0
Other bacteria	VIBR	Vibrio cholerae	2009	Mortality	Rate per 100,000	AUT	Austria	Europe	<5 years	396285	0	0	0
Other bacteria	VIBR	Vibrio cholerae	2009	Mortality	Rate per 100,000	AUT	Austria	Europe	≥5 years	7940483	0	0	0
Other bacteria	VIBR	Vibrio cholerae	2009	Mortality	Rate per 100,000	AUT	Austria	Europe	All ages	8336768	0	0	0
Other bacteria	VIBR	Vibrio cholerae	2009	Mortality	Rate per 100,000	AZE	Azerbaijan	Europe	<5 years	766587	0	0	0
Other bacteria	VIBR	Vibrio cholerae	2009	Mortality	Rate per 100,000	AZE	Azerbaijan	Europe	≥5 years	8232407	0	0	0
Other bacteria	VIBR	Vibrio cholerae	2009	Mortality	Rate per 100,000	AZE	Azerbaijan	Europe	All ages	8998994	0	0	0
Other bacteria	VIBR	Vibrio cholerae	2009	Mortality	Rate per 100,000	BDI	Burundi	Africa	<5 years	1679988	5.44006	2.2748	11.4953
Other bacteria	VIBR	Vibrio cholerae	2009	Mortality	Rate per 100,000	BDI	Burundi	Africa	≥5 years	7015682	2.31265	0.914264	4.70578
Other bacteria	VIBR	Vibrio cholerae	2009	Mortality	Rate per 100,000	BDI	Burundi	Africa	All ages	8695670	2.91686	1.21102	5.90445
Other bacteria	VIBR	Vibrio cholerae	2009	Mortality	Rate per 100,000	BEL	Belgium	Europe	<5 years	617537	0	0	0
Other bacteria	VIBR	Vibrio cholerae	2009	Mortality	Rate per 100,000	BEL	Belgium	Europe	≥5 years	10136016	0	0	0
Other bacteria	VIBR	Vibrio cholerae	2009	Mortality	Rate per 100,000	BEL	Belgium	Europe	All ages	10753553	0	0	0
Other bacteria	VIBR	Vibrio cholerae	2009	Mortality	Rate per 100,000	BEN	Benin	Africa	<5 years	1622708	4.47712	1.98353	8.54186
Other bacteria	VIBR	Vibrio cholerae	2009	Mortality	Rate per 100,000	BEN	Benin	Africa	≥5 years	7744478	2.28663	0.985091	4.47858
Other bacteria	VIBR	Vibrio cholerae	2009	Mortality	Rate per 100,000	BEN	Benin	Africa	All ages	9367186	2.66609	1.17179	4.97236
Other bacteria	VIBR	Vibrio cholerae	2009	Mortality	Rate per 100,000	BFA	Burkina Faso	Africa	<5 years	2828701	3.8491	1.60018	7.96137
Other bacteria	VIBR	Vibrio cholerae	2009	Mortality	Rate per 100,000	BFA	Burkina Faso	Africa	≥5 years	12651644	2.36496	0.931631	5.01359
Other bacteria	VIBR	Vibrio cholerae	2009	Mortality	Rate per 100,000	BFA	Burkina Faso	Africa	All ages	15480345	2.63616	1.06244	5.56072
Other bacteria	VIBR	Vibrio cholerae	2009	Mortality	Rate per 100,000	BGD	Bangladesh	South-East Asia	<5 years	17376055	4.28693	2.13223	8.10646
Other bacteria	VIBR	Vibrio cholerae	2009	Mortality	Rate per 100,000	BGD	Bangladesh	South-East Asia	≥5 years	132816849	1.86387	0.84663	3.36241
Other bacteria	VIBR	Vibrio cholerae	2009	Mortality	Rate per 100,000	BGD	Bangladesh	South-East Asia	All ages	150192904	2.1442	0.97909	3.78593
Other bacteria	VIBR	Vibrio cholerae	2009	Mortality	Rate per 100,000	BGR	Bulgaria	Europe	<5 years	354777	0	0	0
Other bacteria	VIBR	Vibrio cholerae	2009	Mortality	Rate per 100,000	BGR	Bulgaria	Europe	≥5 years	7156059	0	0	0
Other bacteria	VIBR	Vibrio cholerae	2009	Mortality	Rate per 100,000	BGR	Bulgaria	Europe	All ages	7510836	0	0	0
Other bacteria	VIBR	Vibrio cholerae	2009	Mortality	Rate per 100,000	BHR	Bahrain	Eastern Mediterranean	<5 years	88244	0	0	0
Other bacteria	VIBR	Vibrio cholerae	2009	Mortality	Rate per 100,000	BHR	Bahrain	Eastern Mediterranean	≥5 years	1064193	0	0	0
Other bacteria	VIBR	Vibrio cholerae	2009	Mortality	Rate per 100,000	BHR	Bahrain	Eastern Mediterranean	All ages	1152437	0	0	0
Other bacteria	VIBR	Vibrio cholerae	2009	Mortality	Rate per 100,000	BHS	Bahamas	Americas	<5 years	27869	0	0	0
Other bacteria	VIBR	Vibrio cholerae	2009	Mortality	Rate per 100,000	BHS	Bahamas	Americas	≥5 years	332550	0	0	0
Other bacteria	VIBR	Vibrio cholerae	2009	Mortality	Rate per 100,000	BHS	Bahamas	Americas	All ages	360419	0	0	0
Other bacteria	VIBR	Vibrio cholerae	2009	Mortality	Rate per 100,000	BIH	Bosnia and Herzegovina	Europe	<5 years	184423	0	0	0
Other bacteria	VIBR	Vibrio cholerae	2009	Mortality	Rate per 100,000	BIH	Bosnia and Herzegovina	Europe	≥5 years	3729134	0	0	0
Other bacteria	VIBR	Vibrio cholerae	2009	Mortality	Rate per 100,000	BIH	Bosnia and Herzegovina	Europe	All ages	3913557	0	0	0
Other bacteria	VIBR	Vibrio cholerae	2009	Mortality	Rate per 100,000	BLR	Belarus	Europe	<5 years	478430	0	0	0
Other bacteria	VIBR	Vibrio cholerae	2009	Mortality	Rate per 100,000	BLR	Belarus	Europe	≥5 years	9036194	0	0	0
Other bacteria	VIBR	Vibrio cholerae	2009	Mortality	Rate per 100,000	BLR	Belarus	Europe	All ages	9514624	0	0	0
Other bacteria	VIBR	Vibrio cholerae	2009	Mortality	Rate per 100,000	BLZ	Belize	Americas	<5 years	37966	0	0	0
Other bacteria	VIBR	Vibrio cholerae	2009	Mortality	Rate per 100,000	BLZ	Belize	Americas	≥5 years	270530	0	0	0
Other bacteria	VIBR	Vibrio cholerae	2009	Mortality	Rate per 100,000	BLZ	Belize	Americas	All ages	308496	0	0	0
Other bacteria	VIBR	Vibrio cholerae	2009	Mortality	Rate per 100,000	BOL	Bolivia	Americas	<5 years	1210866	0	0	0
Other bacteria	VIBR	Vibrio cholerae	2009	Mortality	Rate per 100,000	BOL	Bolivia	Americas	≥5 years	8722565	0	0	0
Other bacteria	VIBR	Vibrio cholerae	2009	Mortality	Rate per 100,000	BOL	Bolivia	Americas	All ages	9933431	0	0	0
Other bacteria	VIBR	Vibrio cholerae	2009	Mortality	Rate per 100,000	BRA	Brazil	Americas	<5 years	15202182	0	0	0
Other bacteria	VIBR	Vibrio cholerae	2009	Mortality	Rate per 100,000	BRA	Brazil	Americas	≥5 years	176048650	0	0	0
Other bacteria	VIBR	Vibrio cholerae	2009	Mortality	Rate per 100,000	BRA	Brazil	Americas	All ages	191250832	0	0	0
Other bacteria	VIBR	Vibrio cholerae	2009	Mortality	Rate per 100,000	BRB	Barbados	Americas	<5 years	18327	0	0	0
Other bacteria	VIBR	Vibrio cholerae	2009	Mortality	Rate per 100,000	BRB	Barbados	Americas	≥5 years	255146	0	0	0
Other bacteria	VIBR	Vibrio cholerae	2009	Mortality	Rate per 100,000	BRB	Barbados	Americas	All ages	273473	0	0	0
Other bacteria	VIBR	Vibrio cholerae	2009	Mortality	Rate per 100,000	BRN	Brunei	Western Pacific	<5 years	30746	0	0	0
Other bacteria	VIBR	Vibrio cholerae	2009	Mortality	Rate per 100,000	BRN	Brunei	Western Pacific	≥5 years	350565	0	0	0
Other bacteria	VIBR	Vibrio cholerae	2009	Mortality	Rate per 100,000	BRN	Brunei	Western Pacific	All ages	381311	0	0	0
Other bacteria	VIBR	Vibrio cholerae	2009	Mortality	Rate per 100,000	BTN	Bhutan	South-East Asia	<5 years	65657	0	0	0
Other bacteria	VIBR	Vibrio cholerae	2009	Mortality	Rate per 100,000	BTN	Bhutan	South-East Asia	≥5 years	624526	0	0	0
Other bacteria	VIBR	Vibrio cholerae	2009	Mortality	Rate per 100,000	BTN	Bhutan	South-East Asia	All ages	690183	0	0	0
Other bacteria	VIBR	Vibrio cholerae	2009	Mortality	Rate per 100,000	BWA	Botswana	Africa	<5 years	248494	1.31851	0.301207	3.42099
Other bacteria	VIBR	Vibrio cholerae	2009	Mortality	Rate per 100,000	BWA	Botswana	Africa	≥5 years	1721365	1.46125	0.388859	3.29441
Other bacteria	VIBR	Vibrio cholerae	2009	Mortality	Rate per 100,000	BWA	Botswana	Africa	All ages	1969859	1.44324	0.372665	3.1866
Other bacteria	VIBR	Vibrio cholerae	2009	Mortality	Rate per 100,000	CAF	Central African Republic	Africa	<5 years	810592	5.5607	2.33342	11.9758
Other bacteria	VIBR	Vibrio cholerae	2009	Mortality	Rate per 100,000	CAF	Central African Republic	Africa	≥5 years	3798215	2.63003	1.07046	5.80979
Other bacteria	VIBR	Vibrio cholerae	2009	Mortality	Rate per 100,000	CAF	Central African Republic	Africa	All ages	4608807	3.14547	1.30821	6.68472
Other bacteria	VIBR	Vibrio cholerae	2009	Mortality	Rate per 100,000	CAN	Canada	Americas	<5 years	1824777	0	0	0
Other bacteria	VIBR	Vibrio cholerae	2009	Mortality	Rate per 100,000	CAN	Canada	Americas	≥5 years	31810529	0	0	0
Other bacteria	VIBR	Vibrio cholerae	2009	Mortality	Rate per 100,000	CAN	Canada	Americas	All ages	33635306	0	0	0
Other bacteria	VIBR	Vibrio cholerae	2009	Mortality	Rate per 100,000	CHE	Switzerland	Europe	<5 years	376563	0	0	0
Other bacteria	VIBR	Vibrio cholerae	2009	Mortality	Rate per 100,000	CHE	Switzerland	Europe	≥5 years	7319297	0	0	0
Other bacteria	VIBR	Vibrio cholerae	2009	Mortality	Rate per 100,000	CHE	Switzerland	Europe	All ages	7695860	0	0	0
Other bacteria	VIBR	Vibrio cholerae	2009	Mortality	Rate per 100,000	CHL	Chile	Americas	<5 years	1169027	0	0	0
Other bacteria	VIBR	Vibrio cholerae	2009	Mortality	Rate per 100,000	CHL	Chile	Americas	≥5 years	15754757	0	0	0
Other bacteria	VIBR	Vibrio cholerae	2009	Mortality	Rate per 100,000	CHL	Chile	Americas	All ages	16923784	0	0	0
Other bacteria	VIBR	Vibrio cholerae	2009	Mortality	Rate per 100,000	CHN	China	Western Pacific	<5 years	83079972	0	0	0
Other bacteria	VIBR	Vibrio cholerae	2009	Mortality	Rate per 100,000	CHN	China	Western Pacific	≥5 years	1254873665	0	0	0
Other bacteria	VIBR	Vibrio cholerae	2009	Mortality	Rate per 100,000	CHN	China	Western Pacific	All ages	1337953637	0	0	0
Other bacteria	VIBR	Vibrio cholerae	2009	Mortality	Rate per 100,000	CIV	Cote d'Ivoire	Africa	<5 years	3771387	2.30643	1.00105	4.51463
Other bacteria	VIBR	Vibrio cholerae	2009	Mortality	Rate per 100,000	CIV	Cote d'Ivoire	Africa	≥5 years	17983348	0.878977	0.371103	1.81896
Other bacteria	VIBR	Vibrio cholerae	2009	Mortality	Rate per 100,000	CIV	Cote d'Ivoire	Africa	All ages	21754735	1.12644	0.507793	2.16528
Other bacteria	VIBR	Vibrio cholerae	2009	Mortality	Rate per 100,000	CMR	Cameroon	Africa	<5 years	3258898	6.97527	2.24851	18.1664
Other bacteria	VIBR	Vibrio cholerae	2009	Mortality	Rate per 100,000	CMR	Cameroon	Africa	≥5 years	15581255	1.58233	0.511428	3.82061
Other bacteria	VIBR	Vibrio cholerae	2009	Mortality	Rate per 100,000	CMR	Cameroon	Africa	All ages	18840153	2.51518	0.82374	6.15302
Other bacteria	VIBR	Vibrio cholerae	2009	Mortality	Rate per 100,000	COD	Democratic Republic of Congo	Africa	<5 years	12010064	5.10946	2.14994	10.6508
Other bacteria	VIBR	Vibrio cholerae	2009	Mortality	Rate per 100,000	COD	Democratic Republic of Congo	Africa	≥5 years	53361510	2.28025	0.90938	4.74919
Other bacteria	VIBR	Vibrio cholerae	2009	Mortality	Rate per 100,000	COD	Democratic Republic of Congo	Africa	All ages	65371574	2.80003	1.14148	5.70075
Other bacteria	VIBR	Vibrio cholerae	2009	Mortality	Rate per 100,000	COG	Congo	Africa	<5 years	676334	2.30595	0.999586	4.39337
Other bacteria	VIBR	Vibrio cholerae	2009	Mortality	Rate per 100,000	COG	Congo	Africa	≥5 years	3498426	1.16835	0.497361	2.22379
Other bacteria	VIBR	Vibrio cholerae	2009	Mortality	Rate per 100,000	COG	Congo	Africa	All ages	4174760	1.35265	0.599809	2.53199
Other bacteria	VIBR	Vibrio cholerae	2009	Mortality	Rate per 100,000	COK	Cook Islands	Western Pacific	<5 years	1539	0	0	0
Other bacteria	VIBR	Vibrio cholerae	2009	Mortality	Rate per 100,000	COK	Cook Islands	Western Pacific	≥5 years	14686	0	0	0
Other bacteria	VIBR	Vibrio cholerae	2009	Mortality	Rate per 100,000	COK	Cook Islands	Western Pacific	All ages	16225	0	0	0
Other bacteria	VIBR	Vibrio cholerae	2009	Mortality	Rate per 100,000	COL	Colombia	Americas	<5 years	3985133	0	0	0
Other bacteria	VIBR	Vibrio cholerae	2009	Mortality	Rate per 100,000	COL	Colombia	Americas	≥5 years	40030351	0	0	0
Other bacteria	VIBR	Vibrio cholerae	2009	Mortality	Rate per 100,000	COL	Colombia	Americas	All ages	44015484	0	0	0
Other bacteria	VIBR	Vibrio cholerae	2009	Mortality	Rate per 100,000	COM	Comoros	Africa	<5 years	94930	3.12606	1.2347	6.07999
Other bacteria	VIBR	Vibrio cholerae	2009	Mortality	Rate per 100,000	COM	Comoros	Africa	≥5 years	540636	1.05971	0.413957	2.15849
Other bacteria	VIBR	Vibrio cholerae	2009	Mortality	Rate per 100,000	COM	Comoros	Africa	All ages	635566	1.36835	0.555629	2.68447
Other bacteria	VIBR	Vibrio cholerae	2009	Mortality	Rate per 100,000	CPV	Cape Verde	Africa	<5 years	53919	0.518976	0.182602	1.2598
Other bacteria	VIBR	Vibrio cholerae	2009	Mortality	Rate per 100,000	CPV	Cape Verde	Africa	≥5 years	449922	0.516145	0.160007	1.24968
Other bacteria	VIBR	Vibrio cholerae	2009	Mortality	Rate per 100,000	CPV	Cape Verde	Africa	All ages	503841	0.516448	0.166178	1.23841
Other bacteria	VIBR	Vibrio cholerae	2009	Mortality	Rate per 100,000	CRI	Costa Rica	Americas	<5 years	361238	0	0	0
Other bacteria	VIBR	Vibrio cholerae	2009	Mortality	Rate per 100,000	CRI	Costa Rica	Americas	≥5 years	4108964	0	0	0
Other bacteria	VIBR	Vibrio cholerae	2009	Mortality	Rate per 100,000	CRI	Costa Rica	Americas	All ages	4470202	0	0	0
Other bacteria	VIBR	Vibrio cholerae	2009	Mortality	Rate per 100,000	CUB	Cuba	Americas	<5 years	618079	0	0	0
Other bacteria	VIBR	Vibrio cholerae	2009	Mortality	Rate per 100,000	CUB	Cuba	Americas	≥5 years	10675395	0	0	0
Other bacteria	VIBR	Vibrio cholerae	2009	Mortality	Rate per 100,000	CUB	Cuba	Americas	All ages	11293474	0	0	0
Other bacteria	VIBR	Vibrio cholerae	2009	Mortality	Rate per 100,000	CYP	Cyprus	Europe	<5 years	61597	0	0	0
Other bacteria	VIBR	Vibrio cholerae	2009	Mortality	Rate per 100,000	CYP	Cyprus	Europe	≥5 years	1038585	0	0	0
Other bacteria	VIBR	Vibrio cholerae	2009	Mortality	Rate per 100,000	CYP	Cyprus	Europe	All ages	1100182	0	0	0
Other bacteria	VIBR	Vibrio cholerae	2009	Mortality	Rate per 100,000	CZE	Czechia	Europe	<5 years	543562	0	0	0
Other bacteria	VIBR	Vibrio cholerae	2009	Mortality	Rate per 100,000	CZE	Czechia	Europe	≥5 years	9856616	0	0	0
Other bacteria	VIBR	Vibrio cholerae	2009	Mortality	Rate per 100,000	CZE	Czechia	Europe	All ages	10400178	0	0	0
Other bacteria	VIBR	Vibrio cholerae	2009	Mortality	Rate per 100,000	DEU	Germany	Europe	<5 years	3458050	0	0	0
Other bacteria	VIBR	Vibrio cholerae	2009	Mortality	Rate per 100,000	DEU	Germany	Europe	≥5 years	77554102	0	0	0
Other bacteria	VIBR	Vibrio cholerae	2009	Mortality	Rate per 100,000	DEU	Germany	Europe	All ages	81012152	0	0	0
Other bacteria	VIBR	Vibrio cholerae	2009	Mortality	Rate per 100,000	DJI	Djibouti	Eastern Mediterranean	<5 years	118189	5.74377	1.74373	14.8828
Other bacteria	VIBR	Vibrio cholerae	2009	Mortality	Rate per 100,000	DJI	Djibouti	Eastern Mediterranean	≥5 years	783793	2.58453	0.770636	6.48957
Other bacteria	VIBR	Vibrio cholerae	2009	Mortality	Rate per 100,000	DJI	Djibouti	Eastern Mediterranean	All ages	901982	2.9985	0.916374	7.51206
Other bacteria	VIBR	Vibrio cholerae	2009	Mortality	Rate per 100,000	DMA	Dominica	Americas	<5 years	5121	0	0	0
Other bacteria	VIBR	Vibrio cholerae	2009	Mortality	Rate per 100,000	DMA	Dominica	Americas	≥5 years	63731	0	0	0
Other bacteria	VIBR	Vibrio cholerae	2009	Mortality	Rate per 100,000	DMA	Dominica	Americas	All ages	68852	0	0	0
Other bacteria	VIBR	Vibrio cholerae	2009	Mortality	Rate per 100,000	DNK	Denmark	Europe	<5 years	326924	0	0	0
Other bacteria	VIBR	Vibrio cholerae	2009	Mortality	Rate per 100,000	DNK	Denmark	Europe	≥5 years	5184619	0	0	0
Other bacteria	VIBR	Vibrio cholerae	2009	Mortality	Rate per 100,000	DNK	Denmark	Europe	All ages	5511543	0	0	0
Other bacteria	VIBR	Vibrio cholerae	2009	Mortality	Rate per 100,000	DOM	Dominican Republic	Americas	<5 years	999012	0	0	0
Other bacteria	VIBR	Vibrio cholerae	2009	Mortality	Rate per 100,000	DOM	Dominican Republic	Americas	≥5 years	8634091	0	0	0
Other bacteria	VIBR	Vibrio cholerae	2009	Mortality	Rate per 100,000	DOM	Dominican Republic	Americas	All ages	9633103	0	0	0
Other bacteria	VIBR	Vibrio cholerae	2009	Mortality	Rate per 100,000	DZA	Algeria	Africa	<5 years	3602488	0	0	0
Other bacteria	VIBR	Vibrio cholerae	2009	Mortality	Rate per 100,000	DZA	Algeria	Africa	≥5 years	31544448	0	0	0
Other bacteria	VIBR	Vibrio cholerae	2009	Mortality	Rate per 100,000	DZA	Algeria	Africa	All ages	35146936	0	0	0
Other bacteria	VIBR	Vibrio cholerae	2009	Mortality	Rate per 100,000	ECU	Ecuador	Americas	<5 years	1586787	0	0	0
Other bacteria	VIBR	Vibrio cholerae	2009	Mortality	Rate per 100,000	ECU	Ecuador	Americas	≥5 years	13112960	0	0	0
Other bacteria	VIBR	Vibrio cholerae	2009	Mortality	Rate per 100,000	ECU	Ecuador	Americas	All ages	14699747	0	0	0
Other bacteria	VIBR	Vibrio cholerae	2009	Mortality	Rate per 100,000	EGY	Egypt	Eastern Mediterranean	<5 years	10692454	0	0	0
Other bacteria	VIBR	Vibrio cholerae	2009	Mortality	Rate per 100,000	EGY	Egypt	Eastern Mediterranean	≥5 years	75972739	0	0	0
Other bacteria	VIBR	Vibrio cholerae	2009	Mortality	Rate per 100,000	EGY	Egypt	Eastern Mediterranean	All ages	86665193	0	0	0
Other bacteria	VIBR	Vibrio cholerae	2009	Mortality	Rate per 100,000	EMR	Eastern Mediterranean Region	Eastern Mediterranean	<5 years	78957345	4.7223	1.73835	12.2904
Other bacteria	VIBR	Vibrio cholerae	2009	Mortality	Rate per 100,000	EMR	Eastern Mediterranean Region	Eastern Mediterranean	≥5 years	525341190	0.973215	0.35507	2.42835
Other bacteria	VIBR	Vibrio cholerae	2009	Mortality	Rate per 100,000	EMR	Eastern Mediterranean Region	Eastern Mediterranean	All ages	604298535	1.46307	0.546974	3.52637
Other bacteria	VIBR	Vibrio cholerae	2009	Mortality	Rate per 100,000	ERI	Eritrea	Africa	<5 years	455866	2.81351	1.14763	6.04081
Other bacteria	VIBR	Vibrio cholerae	2009	Mortality	Rate per 100,000	ERI	Eritrea	Africa	≥5 years	2406087	3.83459	1.49265	8.32801
Other bacteria	VIBR	Vibrio cholerae	2009	Mortality	Rate per 100,000	ERI	Eritrea	Africa	All ages	2861953	3.67195	1.46361	7.95125
Other bacteria	VIBR	Vibrio cholerae	2009	Mortality	Rate per 100,000	ESP	Spain	Europe	<5 years	2469022	0	0	0
Other bacteria	VIBR	Vibrio cholerae	2009	Mortality	Rate per 100,000	ESP	Spain	Europe	≥5 years	44046783	0	0	0
Other bacteria	VIBR	Vibrio cholerae	2009	Mortality	Rate per 100,000	ESP	Spain	Europe	All ages	46515805	0	0	0
Other bacteria	VIBR	Vibrio cholerae	2009	Mortality	Rate per 100,000	EST	Estonia	Europe	<5 years	74570	0	0	0
Other bacteria	VIBR	Vibrio cholerae	2009	Mortality	Rate per 100,000	EST	Estonia	Europe	≥5 years	1261168	0	0	0
Other bacteria	VIBR	Vibrio cholerae	2009	Mortality	Rate per 100,000	EST	Estonia	Europe	All ages	1335738	0	0	0
Other bacteria	VIBR	Vibrio cholerae	2009	Mortality	Rate per 100,000	ETH	Ethiopia	Africa	<5 years	15238317	4.1336	1.71467	8.78847
Other bacteria	VIBR	Vibrio cholerae	2009	Mortality	Rate per 100,000	ETH	Ethiopia	Africa	≥5 years	71527606	2.43898	0.989429	5.11149
Other bacteria	VIBR	Vibrio cholerae	2009	Mortality	Rate per 100,000	ETH	Ethiopia	Africa	All ages	86765923	2.7366	1.10391	5.69514
Other bacteria	VIBR	Vibrio cholerae	2009	Mortality	Rate per 100,000	EUR	European Region	Europe	<5 years	53294443	0	0	0
Other bacteria	VIBR	Vibrio cholerae	2009	Mortality	Rate per 100,000	EUR	European Region	Europe	≥5 years	839414748	0	0	0
Other bacteria	VIBR	Vibrio cholerae	2009	Mortality	Rate per 100,000	EUR	European Region	Europe	All ages	892709191	0	0	0
Other bacteria	VIBR	Vibrio cholerae	2009	Mortality	Rate per 100,000	FIN	Finland	Europe	<5 years	295009	0	0	0
Other bacteria	VIBR	Vibrio cholerae	2009	Mortality	Rate per 100,000	FIN	Finland	Europe	≥5 years	5031269	0	0	0
Other bacteria	VIBR	Vibrio cholerae	2009	Mortality	Rate per 100,000	FIN	Finland	Europe	All ages	5326278	0	0	0
Other bacteria	VIBR	Vibrio cholerae	2009	Mortality	Rate per 100,000	FJI	Fiji	Western Pacific	<5 years	101087	0	0	0
Other bacteria	VIBR	Vibrio cholerae	2009	Mortality	Rate per 100,000	FJI	Fiji	Western Pacific	≥5 years	804408	0	0	0
Other bacteria	VIBR	Vibrio cholerae	2009	Mortality	Rate per 100,000	FJI	Fiji	Western Pacific	All ages	905495	0	0	0
Other bacteria	VIBR	Vibrio cholerae	2009	Mortality	Rate per 100,000	FRA	France	Europe	<5 years	3865680	0	0	0
Other bacteria	VIBR	Vibrio cholerae	2009	Mortality	Rate per 100,000	FRA	France	Europe	≥5 years	59085181	0	0	0
Other bacteria	VIBR	Vibrio cholerae	2009	Mortality	Rate per 100,000	FRA	France	Europe	All ages	62950861	0	0	0
Other bacteria	VIBR	Vibrio cholerae	2009	Mortality	Rate per 100,000	FSM	Micronesia	Western Pacific	<5 years	12819	0	0	0
Other bacteria	VIBR	Vibrio cholerae	2009	Mortality	Rate per 100,000	FSM	Micronesia	Western Pacific	≥5 years	95629	0	0	0
Other bacteria	VIBR	Vibrio cholerae	2009	Mortality	Rate per 100,000	FSM	Micronesia	Western Pacific	All ages	108448	0	0	0
Other bacteria	VIBR	Vibrio cholerae	2009	Mortality	Rate per 100,000	GAB	Gabon	Africa	<5 years	234162	1.80282	0.465379	4.20355
Other bacteria	VIBR	Vibrio cholerae	2009	Mortality	Rate per 100,000	GAB	Gabon	Africa	≥5 years	1399230	0.732515	0.174785	1.71407
Other bacteria	VIBR	Vibrio cholerae	2009	Mortality	Rate per 100,000	GAB	Gabon	Africa	All ages	1633392	0.885953	0.220157	1.9922
Other bacteria	VIBR	Vibrio cholerae	2009	Mortality	Rate per 100,000	GBR	United Kingdom	Europe	<5 years	3812781	0	0	0
Other bacteria	VIBR	Vibrio cholerae	2009	Mortality	Rate per 100,000	GBR	United Kingdom	Europe	≥5 years	58452774	0	0	0
Other bacteria	VIBR	Vibrio cholerae	2009	Mortality	Rate per 100,000	GBR	United Kingdom	Europe	All ages	62265555	0	0	0
Other bacteria	VIBR	Vibrio cholerae	2009	Mortality	Rate per 100,000	GEO	Georgia	Europe	<5 years	251698	0	0	0
Other bacteria	VIBR	Vibrio cholerae	2009	Mortality	Rate per 100,000	GEO	Georgia	Europe	≥5 years	3677349	0	0	0
Other bacteria	VIBR	Vibrio cholerae	2009	Mortality	Rate per 100,000	GEO	Georgia	Europe	All ages	3929047	0	0	0
Other bacteria	VIBR	Vibrio cholerae	2009	Mortality	Rate per 100,000	GHA	Ghana	Africa	<5 years	3648391	1.61583	0.568301	3.5585
Other bacteria	VIBR	Vibrio cholerae	2009	Mortality	Rate per 100,000	GHA	Ghana	Africa	≥5 years	20906648	0.995029	0.338637	2.15295
Other bacteria	VIBR	Vibrio cholerae	2009	Mortality	Rate per 100,000	GHA	Ghana	Africa	All ages	24555039	1.08727	0.379147	2.42635
Other bacteria	VIBR	Vibrio cholerae	2009	Mortality	Rate per 100,000	GIN	Guinea	Africa	<5 years	1703000	5.86028	2.57148	11.05
Other bacteria	VIBR	Vibrio cholerae	2009	Mortality	Rate per 100,000	GIN	Guinea	Africa	≥5 years	8316577	2.62371	1.11527	5.11987
Other bacteria	VIBR	Vibrio cholerae	2009	Mortality	Rate per 100,000	GIN	Guinea	Africa	All ages	10019577	3.17382	1.38628	6.08726
Other bacteria	VIBR	Vibrio cholerae	2009	Mortality	Rate per 100,000	GLOBAL	Global	All WHO Member States	<5 years	657002174	2.62526	1.4341	4.47394
Other bacteria	VIBR	Vibrio cholerae	2009	Mortality	Rate per 100,000	GLOBAL	Global	All WHO Member States	≥5 years	6186865825	1.42516	0.675869	2.56704
Other bacteria	VIBR	Vibrio cholerae	2009	Mortality	Rate per 100,000	GLOBAL	Global	All WHO Member States	All ages	6843867999	1.54037	0.771135	2.74821
Other bacteria	VIBR	Vibrio cholerae	2009	Mortality	Rate per 100,000	GMB	Gambia	Africa	<5 years	317448	3.24772	1.19435	7.25552
Other bacteria	VIBR	Vibrio cholerae	2009	Mortality	Rate per 100,000	GMB	Gambia	Africa	≥5 years	1526818	1.10466	0.371062	2.46211
Other bacteria	VIBR	Vibrio cholerae	2009	Mortality	Rate per 100,000	GMB	Gambia	Africa	All ages	1844266	1.47354	0.521354	3.30381
Other bacteria	VIBR	Vibrio cholerae	2009	Mortality	Rate per 100,000	GNB	Guinea-Bissau	Africa	<5 years	252748	8.56799	2.58193	22.6059
Other bacteria	VIBR	Vibrio cholerae	2009	Mortality	Rate per 100,000	GNB	Guinea-Bissau	Africa	≥5 years	1254065	2.7966	0.871993	7.46165
Other bacteria	VIBR	Vibrio cholerae	2009	Mortality	Rate per 100,000	GNB	Guinea-Bissau	Africa	All ages	1506813	3.76468	1.18462	10.254
Other bacteria	VIBR	Vibrio cholerae	2009	Mortality	Rate per 100,000	GNQ	Equatorial Guinea	Africa	<5 years	179378	5.78196	1.47549	13.9854
Other bacteria	VIBR	Vibrio cholerae	2009	Mortality	Rate per 100,000	GNQ	Equatorial Guinea	Africa	≥5 years	930085	0.731949	0.186469	1.63332
Other bacteria	VIBR	Vibrio cholerae	2009	Mortality	Rate per 100,000	GNQ	Equatorial Guinea	Africa	All ages	1109463	1.54844	0.404121	3.51648
Other bacteria	VIBR	Vibrio cholerae	2009	Mortality	Rate per 100,000	GRC	Greece	Europe	<5 years	543834	0	0	0
Other bacteria	VIBR	Vibrio cholerae	2009	Mortality	Rate per 100,000	GRC	Greece	Europe	≥5 years	10550852	0	0	0
Other bacteria	VIBR	Vibrio cholerae	2009	Mortality	Rate per 100,000	GRC	Greece	Europe	All ages	11094686	0	0	0
Other bacteria	VIBR	Vibrio cholerae	2009	Mortality	Rate per 100,000	GRD	Grenada	Americas	<5 years	8883	0	0	0
Other bacteria	VIBR	Vibrio cholerae	2009	Mortality	Rate per 100,000	GRD	Grenada	Americas	≥5 years	102196	0	0	0
Other bacteria	VIBR	Vibrio cholerae	2009	Mortality	Rate per 100,000	GRD	Grenada	Americas	All ages	111079	0	0	0
Other bacteria	VIBR	Vibrio cholerae	2009	Mortality	Rate per 100,000	GTM	Guatemala	Americas	<5 years	1931197	0	0	0
Other bacteria	VIBR	Vibrio cholerae	2009	Mortality	Rate per 100,000	GTM	Guatemala	Americas	≥5 years	12144277	0	0	0
Other bacteria	VIBR	Vibrio cholerae	2009	Mortality	Rate per 100,000	GTM	Guatemala	Americas	All ages	14075474	0	0	0
Other bacteria	VIBR	Vibrio cholerae	2009	Mortality	Rate per 100,000	GUY	Guyana	Americas	<5 years	77980	0	0	0
Other bacteria	VIBR	Vibrio cholerae	2009	Mortality	Rate per 100,000	GUY	Guyana	Americas	≥5 years	675452	0	0	0
Other bacteria	VIBR	Vibrio cholerae	2009	Mortality	Rate per 100,000	GUY	Guyana	Americas	All ages	753432	0	0	0
Other bacteria	VIBR	Vibrio cholerae	2009	Mortality	Rate per 100,000	HND	Honduras	Americas	<5 years	1075788	0	0	0
Other bacteria	VIBR	Vibrio cholerae	2009	Mortality	Rate per 100,000	HND	Honduras	Americas	≥5 years	7025584	0	0	0
Other bacteria	VIBR	Vibrio cholerae	2009	Mortality	Rate per 100,000	HND	Honduras	Americas	All ages	8101372	0	0	0
Other bacteria	VIBR	Vibrio cholerae	2009	Mortality	Rate per 100,000	HRV	Croatia	Europe	<5 years	208160	0	0	0
Other bacteria	VIBR	Vibrio cholerae	2009	Mortality	Rate per 100,000	HRV	Croatia	Europe	≥5 years	4105487	0	0	0
Other bacteria	VIBR	Vibrio cholerae	2009	Mortality	Rate per 100,000	HRV	Croatia	Europe	All ages	4313647	0	0	0
Other bacteria	VIBR	Vibrio cholerae	2009	Mortality	Rate per 100,000	HTI	Haiti	Americas	<5 years	1229790	3.88632	1.05538	8.77646
Other bacteria	VIBR	Vibrio cholerae	2009	Mortality	Rate per 100,000	HTI	Haiti	Americas	≥5 years	8379848	0.502979	0.131689	1.20797
Other bacteria	VIBR	Vibrio cholerae	2009	Mortality	Rate per 100,000	HTI	Haiti	Americas	All ages	9609638	0.935961	0.256357	2.05811
Other bacteria	VIBR	Vibrio cholerae	2009	Mortality	Rate per 100,000	HUN	Hungary	Europe	<5 years	487282	0	0	0
Other bacteria	VIBR	Vibrio cholerae	2009	Mortality	Rate per 100,000	HUN	Hungary	Europe	≥5 years	9522186	0	0	0
Other bacteria	VIBR	Vibrio cholerae	2009	Mortality	Rate per 100,000	HUN	Hungary	Europe	All ages	10009468	0	0	0
Other bacteria	VIBR	Vibrio cholerae	2009	Mortality	Rate per 100,000	IDN	Indonesia	South-East Asia	<5 years	23528346	0	0	0
Other bacteria	VIBR	Vibrio cholerae	2009	Mortality	Rate per 100,000	IDN	Indonesia	South-East Asia	≥5 years	218158069	0	0	0
Other bacteria	VIBR	Vibrio cholerae	2009	Mortality	Rate per 100,000	IDN	Indonesia	South-East Asia	All ages	241686415	0	0	0
Other bacteria	VIBR	Vibrio cholerae	2009	Mortality	Rate per 100,000	IND	India	South-East Asia	<5 years	130309857	3.9548	1.76953	7.81438
Other bacteria	VIBR	Vibrio cholerae	2009	Mortality	Rate per 100,000	IND	India	South-East Asia	≥5 years	1086228686	6.23302	2.73309	12.1032
Other bacteria	VIBR	Vibrio cholerae	2009	Mortality	Rate per 100,000	IND	India	South-East Asia	All ages	1216538543	5.98899	2.65291	11.5411
Other bacteria	VIBR	Vibrio cholerae	2009	Mortality	Rate per 100,000	IRL	Ireland	Europe	<5 years	332008	0	0	0
Other bacteria	VIBR	Vibrio cholerae	2009	Mortality	Rate per 100,000	IRL	Ireland	Europe	≥5 years	4186975	0	0	0
Other bacteria	VIBR	Vibrio cholerae	2009	Mortality	Rate per 100,000	IRL	Ireland	Europe	All ages	4518983	0	0	0
Other bacteria	VIBR	Vibrio cholerae	2009	Mortality	Rate per 100,000	IRN	Iran	Eastern Mediterranean	<5 years	6122997	0	0	0
Other bacteria	VIBR	Vibrio cholerae	2009	Mortality	Rate per 100,000	IRN	Iran	Eastern Mediterranean	≥5 years	69855594	0	0	0
Other bacteria	VIBR	Vibrio cholerae	2009	Mortality	Rate per 100,000	IRN	Iran	Eastern Mediterranean	All ages	75978591	0	0	0
Other bacteria	VIBR	Vibrio cholerae	2009	Mortality	Rate per 100,000	IRQ	Iraq	Eastern Mediterranean	<5 years	4551040	2.00569	0.579031	4.87334
Other bacteria	VIBR	Vibrio cholerae	2009	Mortality	Rate per 100,000	IRQ	Iraq	Eastern Mediterranean	≥5 years	25019581	0.0622107	0.0196708	0.158858
Other bacteria	VIBR	Vibrio cholerae	2009	Mortality	Rate per 100,000	IRQ	Iraq	Eastern Mediterranean	All ages	29570621	0.36132	0.108528	0.921225
Other bacteria	VIBR	Vibrio cholerae	2009	Mortality	Rate per 100,000	ISL	Iceland	Europe	<5 years	22931	0	0	0
Other bacteria	VIBR	Vibrio cholerae	2009	Mortality	Rate per 100,000	ISL	Iceland	Europe	≥5 years	296549	0	0	0
Other bacteria	VIBR	Vibrio cholerae	2009	Mortality	Rate per 100,000	ISL	Iceland	Europe	All ages	319480	0	0	0
Other bacteria	VIBR	Vibrio cholerae	2009	Mortality	Rate per 100,000	ISR	Israel	Europe	<5 years	717031	0	0	0
Other bacteria	VIBR	Vibrio cholerae	2009	Mortality	Rate per 100,000	ISR	Israel	Europe	≥5 years	6426395	0	0	0
Other bacteria	VIBR	Vibrio cholerae	2009	Mortality	Rate per 100,000	ISR	Israel	Europe	All ages	7143426	0	0	0
Other bacteria	VIBR	Vibrio cholerae	2009	Mortality	Rate per 100,000	ITA	Italy	Europe	<5 years	2829789	0	0	0
Other bacteria	VIBR	Vibrio cholerae	2009	Mortality	Rate per 100,000	ITA	Italy	Europe	≥5 years	56940955	0	0	0
Other bacteria	VIBR	Vibrio cholerae	2009	Mortality	Rate per 100,000	ITA	Italy	Europe	All ages	59770744	0	0	0
Other bacteria	VIBR	Vibrio cholerae	2009	Mortality	Rate per 100,000	JAM	Jamaica	Americas	<5 years	232922	0	0	0
Other bacteria	VIBR	Vibrio cholerae	2009	Mortality	Rate per 100,000	JAM	Jamaica	Americas	≥5 years	2498395	0	0	0
Other bacteria	VIBR	Vibrio cholerae	2009	Mortality	Rate per 100,000	JAM	Jamaica	Americas	All ages	2731317	0	0	0
Other bacteria	VIBR	Vibrio cholerae	2009	Mortality	Rate per 100,000	JOR	Jordan	Eastern Mediterranean	<5 years	910400	0	0	0
Other bacteria	VIBR	Vibrio cholerae	2009	Mortality	Rate per 100,000	JOR	Jordan	Eastern Mediterranean	≥5 years	6167372	0	0	0
Other bacteria	VIBR	Vibrio cholerae	2009	Mortality	Rate per 100,000	JOR	Jordan	Eastern Mediterranean	All ages	7077772	0	0	0
Other bacteria	VIBR	Vibrio cholerae	2009	Mortality	Rate per 100,000	JPN	Japan	Western Pacific	<5 years	5472477	0	0	0
Other bacteria	VIBR	Vibrio cholerae	2009	Mortality	Rate per 100,000	JPN	Japan	Western Pacific	≥5 years	122710642	0	0	0
Other bacteria	VIBR	Vibrio cholerae	2009	Mortality	Rate per 100,000	JPN	Japan	Western Pacific	All ages	128183119	0	0	0
Other bacteria	VIBR	Vibrio cholerae	2009	Mortality	Rate per 100,000	KAZ	Kazakhstan	Europe	<5 years	1628559	0	0	0
Other bacteria	VIBR	Vibrio cholerae	2009	Mortality	Rate per 100,000	KAZ	Kazakhstan	Europe	≥5 years	14886151	0	0	0
Other bacteria	VIBR	Vibrio cholerae	2009	Mortality	Rate per 100,000	KAZ	Kazakhstan	Europe	All ages	16514710	0	0	0
Other bacteria	VIBR	Vibrio cholerae	2009	Mortality	Rate per 100,000	KEN	Kenya	Africa	<5 years	6728206	1.31409	0.604169	2.66068
Other bacteria	VIBR	Vibrio cholerae	2009	Mortality	Rate per 100,000	KEN	Kenya	Africa	≥5 years	33080362	0.989514	0.452851	2.19688
Other bacteria	VIBR	Vibrio cholerae	2009	Mortality	Rate per 100,000	KEN	Kenya	Africa	All ages	39808568	1.04437	0.483132	2.2271
Other bacteria	VIBR	Vibrio cholerae	2009	Mortality	Rate per 100,000	KGZ	Kyrgyzstan	Europe	<5 years	574178	0	0	0
Other bacteria	VIBR	Vibrio cholerae	2009	Mortality	Rate per 100,000	KGZ	Kyrgyzstan	Europe	≥5 years	4781573	0	0	0
Other bacteria	VIBR	Vibrio cholerae	2009	Mortality	Rate per 100,000	KGZ	Kyrgyzstan	Europe	All ages	5355751	0	0	0
Other bacteria	VIBR	Vibrio cholerae	2009	Mortality	Rate per 100,000	KHM	Cambodia	Western Pacific	<5 years	1658863	0	0	0
Other bacteria	VIBR	Vibrio cholerae	2009	Mortality	Rate per 100,000	KHM	Cambodia	Western Pacific	≥5 years	12505274	0	0	0
Other bacteria	VIBR	Vibrio cholerae	2009	Mortality	Rate per 100,000	KHM	Cambodia	Western Pacific	All ages	14164137	0	0	0
Other bacteria	VIBR	Vibrio cholerae	2009	Mortality	Rate per 100,000	KIR	Kiribati	Western Pacific	<5 years	13990	0	0	0
Other bacteria	VIBR	Vibrio cholerae	2009	Mortality	Rate per 100,000	KIR	Kiribati	Western Pacific	≥5 years	91337	0	0	0
Other bacteria	VIBR	Vibrio cholerae	2009	Mortality	Rate per 100,000	KIR	Kiribati	Western Pacific	All ages	105327	0	0	0
Other bacteria	VIBR	Vibrio cholerae	2009	Mortality	Rate per 100,000	KNA	Saint Kitts and Nevis	Americas	<5 years	3542	0	0	0
Other bacteria	VIBR	Vibrio cholerae	2009	Mortality	Rate per 100,000	KNA	Saint Kitts and Nevis	Americas	≥5 years	43356	0	0	0
Other bacteria	VIBR	Vibrio cholerae	2009	Mortality	Rate per 100,000	KNA	Saint Kitts and Nevis	Americas	All ages	46898	0	0	0
Other bacteria	VIBR	Vibrio cholerae	2009	Mortality	Rate per 100,000	KOR	South Korea	Western Pacific	<5 years	2224990	0	0	0
Other bacteria	VIBR	Vibrio cholerae	2009	Mortality	Rate per 100,000	KOR	South Korea	Western Pacific	≥5 years	46222855	0	0	0
Other bacteria	VIBR	Vibrio cholerae	2009	Mortality	Rate per 100,000	KOR	South Korea	Western Pacific	All ages	48447845	0	0	0
Other bacteria	VIBR	Vibrio cholerae	2009	Mortality	Rate per 100,000	KWT	Kuwait	Eastern Mediterranean	<5 years	244768	0	0	0
Other bacteria	VIBR	Vibrio cholerae	2009	Mortality	Rate per 100,000	KWT	Kuwait	Eastern Mediterranean	≥5 years	2478537	0	0	0
Other bacteria	VIBR	Vibrio cholerae	2009	Mortality	Rate per 100,000	KWT	Kuwait	Eastern Mediterranean	All ages	2723305	0	0	0
Other bacteria	VIBR	Vibrio cholerae	2009	Mortality	Rate per 100,000	LAO	Laos	Western Pacific	<5 years	776842	0	0	0
Other bacteria	VIBR	Vibrio cholerae	2009	Mortality	Rate per 100,000	LAO	Laos	Western Pacific	≥5 years	5418483	0	0	0
Other bacteria	VIBR	Vibrio cholerae	2009	Mortality	Rate per 100,000	LAO	Laos	Western Pacific	All ages	6195325	0	0	0
Other bacteria	VIBR	Vibrio cholerae	2009	Mortality	Rate per 100,000	LBN	Lebanon	Eastern Mediterranean	<5 years	435424	0	0	0
Other bacteria	VIBR	Vibrio cholerae	2009	Mortality	Rate per 100,000	LBN	Lebanon	Eastern Mediterranean	≥5 years	4523711	0	0	0
Other bacteria	VIBR	Vibrio cholerae	2009	Mortality	Rate per 100,000	LBN	Lebanon	Eastern Mediterranean	All ages	4959135	0	0	0
Other bacteria	VIBR	Vibrio cholerae	2009	Mortality	Rate per 100,000	LBR	Liberia	Africa	<5 years	660927	4.64343	1.94876	9.94403
Other bacteria	VIBR	Vibrio cholerae	2009	Mortality	Rate per 100,000	LBR	Liberia	Africa	≥5 years	3224793	1.59703	0.642337	3.46219
Other bacteria	VIBR	Vibrio cholerae	2009	Mortality	Rate per 100,000	LBR	Liberia	Africa	All ages	3885720	2.11519	0.887108	4.49363
Other bacteria	VIBR	Vibrio cholerae	2009	Mortality	Rate per 100,000	LBY	Libya	Eastern Mediterranean	<5 years	698739	0	0	0
Other bacteria	VIBR	Vibrio cholerae	2009	Mortality	Rate per 100,000	LBY	Libya	Eastern Mediterranean	≥5 years	5603065	0	0	0
Other bacteria	VIBR	Vibrio cholerae	2009	Mortality	Rate per 100,000	LBY	Libya	Eastern Mediterranean	All ages	6301804	0	0	0
Other bacteria	VIBR	Vibrio cholerae	2009	Mortality	Rate per 100,000	LCA	Saint Lucia	Americas	<5 years	12506	0	0	0
Other bacteria	VIBR	Vibrio cholerae	2009	Mortality	Rate per 100,000	LCA	Saint Lucia	Americas	≥5 years	156824	0	0	0
Other bacteria	VIBR	Vibrio cholerae	2009	Mortality	Rate per 100,000	LCA	Saint Lucia	Americas	All ages	169330	0	0	0
Other bacteria	VIBR	Vibrio cholerae	2009	Mortality	Rate per 100,000	LKA	Sri Lanka	South-East Asia	<5 years	1827512	0	0	0
Other bacteria	VIBR	Vibrio cholerae	2009	Mortality	Rate per 100,000	LKA	Sri Lanka	South-East Asia	≥5 years	18869408	0	0	0
Other bacteria	VIBR	Vibrio cholerae	2009	Mortality	Rate per 100,000	LKA	Sri Lanka	South-East Asia	All ages	20696920	0	0	0
Other bacteria	VIBR	Vibrio cholerae	2009	Mortality	Rate per 100,000	LSO	Lesotho	Africa	<5 years	255437	3.02544	1.34605	5.98336
Other bacteria	VIBR	Vibrio cholerae	2009	Mortality	Rate per 100,000	LSO	Lesotho	Africa	≥5 years	1718077	2.90039	1.20794	5.58867
Other bacteria	VIBR	Vibrio cholerae	2009	Mortality	Rate per 100,000	LSO	Lesotho	Africa	All ages	1973514	2.91657	1.26612	5.52745
Other bacteria	VIBR	Vibrio cholerae	2009	Mortality	Rate per 100,000	LTU	Lithuania	Europe	<5 years	145389	0	0	0
Other bacteria	VIBR	Vibrio cholerae	2009	Mortality	Rate per 100,000	LTU	Lithuania	Europe	≥5 years	3038775	0	0	0
Other bacteria	VIBR	Vibrio cholerae	2009	Mortality	Rate per 100,000	LTU	Lithuania	Europe	All ages	3184164	0	0	0
Other bacteria	VIBR	Vibrio cholerae	2009	Mortality	Rate per 100,000	LUX	Luxembourg	Europe	<5 years	28513	0	0	0
Other bacteria	VIBR	Vibrio cholerae	2009	Mortality	Rate per 100,000	LUX	Luxembourg	Europe	≥5 years	465358	0	0	0
Other bacteria	VIBR	Vibrio cholerae	2009	Mortality	Rate per 100,000	LUX	Luxembourg	Europe	All ages	493871	0	0	0
Other bacteria	VIBR	Vibrio cholerae	2009	Mortality	Rate per 100,000	LVA	Latvia	Europe	<5 years	111277	0	0	0
Other bacteria	VIBR	Vibrio cholerae	2009	Mortality	Rate per 100,000	LVA	Latvia	Europe	≥5 years	2051930	0	0	0
Other bacteria	VIBR	Vibrio cholerae	2009	Mortality	Rate per 100,000	LVA	Latvia	Europe	All ages	2163207	0	0	0
Other bacteria	VIBR	Vibrio cholerae	2009	Mortality	Rate per 100,000	MAR	Morocco	Eastern Mediterranean	<5 years	3231642	0	0	0
Other bacteria	VIBR	Vibrio cholerae	2009	Mortality	Rate per 100,000	MAR	Morocco	Eastern Mediterranean	≥5 years	28585546	0	0	0
Other bacteria	VIBR	Vibrio cholerae	2009	Mortality	Rate per 100,000	MAR	Morocco	Eastern Mediterranean	All ages	31817188	0	0	0
Other bacteria	VIBR	Vibrio cholerae	2009	Mortality	Rate per 100,000	MCO	Monaco	Europe	<5 years	1265	0	0	0
Other bacteria	VIBR	Vibrio cholerae	2009	Mortality	Rate per 100,000	MCO	Monaco	Europe	≥5 years	30695	0	0	0
Other bacteria	VIBR	Vibrio cholerae	2009	Mortality	Rate per 100,000	MCO	Monaco	Europe	All ages	31960	0	0	0
Other bacteria	VIBR	Vibrio cholerae	2009	Mortality	Rate per 100,000	MDA	Moldova	Europe	<5 years	226143	0	0	0
Other bacteria	VIBR	Vibrio cholerae	2009	Mortality	Rate per 100,000	MDA	Moldova	Europe	≥5 years	3516994	0	0	0
Other bacteria	VIBR	Vibrio cholerae	2009	Mortality	Rate per 100,000	MDA	Moldova	Europe	All ages	3743137	0	0	0
Other bacteria	VIBR	Vibrio cholerae	2009	Mortality	Rate per 100,000	MDG	Madagascar	Africa	<5 years	3527928	4.64299	1.94454	10.0564
Other bacteria	VIBR	Vibrio cholerae	2009	Mortality	Rate per 100,000	MDG	Madagascar	Africa	≥5 years	17703071	2.29629	0.886144	4.76957
Other bacteria	VIBR	Vibrio cholerae	2009	Mortality	Rate per 100,000	MDG	Madagascar	Africa	All ages	21230999	2.68623	1.06891	5.57734
Other bacteria	VIBR	Vibrio cholerae	2009	Mortality	Rate per 100,000	MDV	Maldives	South-East Asia	<5 years	29924	0	0	0
Other bacteria	VIBR	Vibrio cholerae	2009	Mortality	Rate per 100,000	MDV	Maldives	South-East Asia	≥5 years	312193	0	0	0
Other bacteria	VIBR	Vibrio cholerae	2009	Mortality	Rate per 100,000	MDV	Maldives	South-East Asia	All ages	342117	0	0	0
Other bacteria	VIBR	Vibrio cholerae	2009	Mortality	Rate per 100,000	MEX	Mexico	Americas	<5 years	11296126	0	0	0
Other bacteria	VIBR	Vibrio cholerae	2009	Mortality	Rate per 100,000	MEX	Mexico	Americas	≥5 years	99888379	0	0	0
Other bacteria	VIBR	Vibrio cholerae	2009	Mortality	Rate per 100,000	MEX	Mexico	Americas	All ages	111184505	0	0	0
Other bacteria	VIBR	Vibrio cholerae	2009	Mortality	Rate per 100,000	MHL	Marshall Islands	Western Pacific	<5 years	7510	0	0	0
Other bacteria	VIBR	Vibrio cholerae	2009	Mortality	Rate per 100,000	MHL	Marshall Islands	Western Pacific	≥5 years	44510	0	0	0
Other bacteria	VIBR	Vibrio cholerae	2009	Mortality	Rate per 100,000	MHL	Marshall Islands	Western Pacific	All ages	52020	0	0	0
Other bacteria	VIBR	Vibrio cholerae	2009	Mortality	Rate per 100,000	MKD	North Macedonia	Europe	<5 years	117981	0	0	0
Other bacteria	VIBR	Vibrio cholerae	2009	Mortality	Rate per 100,000	MKD	North Macedonia	Europe	≥5 years	1947017	0	0	0
Other bacteria	VIBR	Vibrio cholerae	2009	Mortality	Rate per 100,000	MKD	North Macedonia	Europe	All ages	2064998	0	0	0
Other bacteria	VIBR	Vibrio cholerae	2009	Mortality	Rate per 100,000	MLI	Mali	Africa	<5 years	2947453	8.79892	2.99463	21.1489
Other bacteria	VIBR	Vibrio cholerae	2009	Mortality	Rate per 100,000	MLI	Mali	Africa	≥5 years	12238412	2.76894	0.9317	6.40264
Other bacteria	VIBR	Vibrio cholerae	2009	Mortality	Rate per 100,000	MLI	Mali	Africa	All ages	15185865	3.93931	1.38476	8.77967
Other bacteria	VIBR	Vibrio cholerae	2009	Mortality	Rate per 100,000	MLT	Malta	Europe	<5 years	19957	0	0	0
Other bacteria	VIBR	Vibrio cholerae	2009	Mortality	Rate per 100,000	MLT	Malta	Europe	≥5 years	399921	0	0	0
Other bacteria	VIBR	Vibrio cholerae	2009	Mortality	Rate per 100,000	MLT	Malta	Europe	All ages	419878	0	0	0
Other bacteria	VIBR	Vibrio cholerae	2009	Mortality	Rate per 100,000	MMR	Myanmar	South-East Asia	<5 years	4567003	5.5484	2.30626	10.7767
Other bacteria	VIBR	Vibrio cholerae	2009	Mortality	Rate per 100,000	MMR	Myanmar	South-East Asia	≥5 years	43920175	0.768252	0.30863	1.45462
Other bacteria	VIBR	Vibrio cholerae	2009	Mortality	Rate per 100,000	MMR	Myanmar	South-East Asia	All ages	48487178	1.21849	0.484826	2.33485
Other bacteria	VIBR	Vibrio cholerae	2009	Mortality	Rate per 100,000	MNE	Montenegro	Europe	<5 years	38956	0	0	0
Other bacteria	VIBR	Vibrio cholerae	2009	Mortality	Rate per 100,000	MNE	Montenegro	Europe	≥5 years	593659	0	0	0
Other bacteria	VIBR	Vibrio cholerae	2009	Mortality	Rate per 100,000	MNE	Montenegro	Europe	All ages	632615	0	0	0
Other bacteria	VIBR	Vibrio cholerae	2009	Mortality	Rate per 100,000	MNG	Mongolia	Western Pacific	<5 years	261911	0	0	0
Other bacteria	VIBR	Vibrio cholerae	2009	Mortality	Rate per 100,000	MNG	Mongolia	Western Pacific	≥5 years	2386716	0	0	0
Other bacteria	VIBR	Vibrio cholerae	2009	Mortality	Rate per 100,000	MNG	Mongolia	Western Pacific	All ages	2648627	0	0	0
Other bacteria	VIBR	Vibrio cholerae	2009	Mortality	Rate per 100,000	MOZ	Mozambique	Africa	<5 years	3874298	4.52796	1.50562	12.0204
Other bacteria	VIBR	Vibrio cholerae	2009	Mortality	Rate per 100,000	MOZ	Mozambique	Africa	≥5 years	18220930	2.22048	0.749778	5.32128
Other bacteria	VIBR	Vibrio cholerae	2009	Mortality	Rate per 100,000	MOZ	Mozambique	Africa	All ages	22095228	2.62509	0.916309	6.46713
Other bacteria	VIBR	Vibrio cholerae	2009	Mortality	Rate per 100,000	MRT	Mauritania	Africa	<5 years	551644	2.1911	0.945165	4.14924
Other bacteria	VIBR	Vibrio cholerae	2009	Mortality	Rate per 100,000	MRT	Mauritania	Africa	≥5 years	2680912	0.812027	0.354316	1.58028
Other bacteria	VIBR	Vibrio cholerae	2009	Mortality	Rate per 100,000	MRT	Mauritania	Africa	All ages	3232556	1.04737	0.469602	1.96966
Other bacteria	VIBR	Vibrio cholerae	2009	Mortality	Rate per 100,000	MUS	Mauritius	Africa	<5 years	85676	0.0687105	0.0145811	0.181338
Other bacteria	VIBR	Vibrio cholerae	2009	Mortality	Rate per 100,000	MUS	Mauritius	Africa	≥5 years	1191329	0.0936914	0.0249707	0.207216
Other bacteria	VIBR	Vibrio cholerae	2009	Mortality	Rate per 100,000	MUS	Mauritius	Africa	All ages	1277005	0.0920154	0.0244873	0.20669
Other bacteria	VIBR	Vibrio cholerae	2009	Mortality	Rate per 100,000	MWI	Malawi	Africa	<5 years	2617723	3.38529	0.914764	7.93707
Other bacteria	VIBR	Vibrio cholerae	2009	Mortality	Rate per 100,000	MWI	Malawi	Africa	≥5 years	11564959	2.90149	0.877646	6.91964
Other bacteria	VIBR	Vibrio cholerae	2009	Mortality	Rate per 100,000	MWI	Malawi	Africa	All ages	14182682	2.99079	0.916548	6.85019
Other bacteria	VIBR	Vibrio cholerae	2009	Mortality	Rate per 100,000	MYS	Malaysia	Western Pacific	<5 years	2592081	0	0	0
Other bacteria	VIBR	Vibrio cholerae	2009	Mortality	Rate per 100,000	MYS	Malaysia	Western Pacific	≥5 years	25260411	0	0	0
Other bacteria	VIBR	Vibrio cholerae	2009	Mortality	Rate per 100,000	MYS	Malaysia	Western Pacific	All ages	27852492	0	0	0
Other bacteria	VIBR	Vibrio cholerae	2009	Mortality	Rate per 100,000	NAM	Namibia	Africa	<5 years	272111	1.76965	0.453674	4.23869
Other bacteria	VIBR	Vibrio cholerae	2009	Mortality	Rate per 100,000	NAM	Namibia	Africa	≥5 years	1789634	1.27094	0.324355	2.86925
Other bacteria	VIBR	Vibrio cholerae	2009	Mortality	Rate per 100,000	NAM	Namibia	Africa	All ages	2061745	1.33676	0.340001	2.96514
Other bacteria	VIBR	Vibrio cholerae	2009	Mortality	Rate per 100,000	NER	Niger	Africa	<5 years	3213325	10.108	4.24068	21.5212
Other bacteria	VIBR	Vibrio cholerae	2009	Mortality	Rate per 100,000	NER	Niger	Africa	≥5 years	12433524	4.44907	1.74153	9.07689
Other bacteria	VIBR	Vibrio cholerae	2009	Mortality	Rate per 100,000	NER	Niger	Africa	All ages	15646849	5.61121	2.29176	11.675
Other bacteria	VIBR	Vibrio cholerae	2009	Mortality	Rate per 100,000	NGA	Nigeria	Africa	<5 years	28633340	8.77221	3.90604	16.7324
Other bacteria	VIBR	Vibrio cholerae	2009	Mortality	Rate per 100,000	NGA	Nigeria	Africa	≥5 years	131161274	1.6288	0.646665	3.21839
Other bacteria	VIBR	Vibrio cholerae	2009	Mortality	Rate per 100,000	NGA	Nigeria	Africa	All ages	159794614	2.90882	1.28951	5.42953
Other bacteria	VIBR	Vibrio cholerae	2009	Mortality	Rate per 100,000	NIC	Nicaragua	Americas	<5 years	664993	0	0	0
Other bacteria	VIBR	Vibrio cholerae	2009	Mortality	Rate per 100,000	NIC	Nicaragua	Americas	≥5 years	4951461	0	0	0
Other bacteria	VIBR	Vibrio cholerae	2009	Mortality	Rate per 100,000	NIC	Nicaragua	Americas	All ages	5616454	0	0	0
Other bacteria	VIBR	Vibrio cholerae	2009	Mortality	Rate per 100,000	NIU	Niue	Western Pacific	<5 years	165	0	0	0
Other bacteria	VIBR	Vibrio cholerae	2009	Mortality	Rate per 100,000	NIU	Niue	Western Pacific	≥5 years	1613	0	0	0
Other bacteria	VIBR	Vibrio cholerae	2009	Mortality	Rate per 100,000	NIU	Niue	Western Pacific	All ages	1778	0	0	0
Other bacteria	VIBR	Vibrio cholerae	2009	Mortality	Rate per 100,000	NLD	Netherlands	Europe	<5 years	941184	0	0	0
Other bacteria	VIBR	Vibrio cholerae	2009	Mortality	Rate per 100,000	NLD	Netherlands	Europe	≥5 years	15697315	0	0	0
Other bacteria	VIBR	Vibrio cholerae	2009	Mortality	Rate per 100,000	NLD	Netherlands	Europe	All ages	16638499	0	0	0
Other bacteria	VIBR	Vibrio cholerae	2009	Mortality	Rate per 100,000	NOR	Norway	Europe	<5 years	298461	0	0	0
Other bacteria	VIBR	Vibrio cholerae	2009	Mortality	Rate per 100,000	NOR	Norway	Europe	≥5 years	4500663	0	0	0
Other bacteria	VIBR	Vibrio cholerae	2009	Mortality	Rate per 100,000	NOR	Norway	Europe	All ages	4799124	0	0	0
Other bacteria	VIBR	Vibrio cholerae	2009	Mortality	Rate per 100,000	NPL	Nepal	South-East Asia	<5 years	3148880	2.04713	0.575034	4.36519
Other bacteria	VIBR	Vibrio cholerae	2009	Mortality	Rate per 100,000	NPL	Nepal	South-East Asia	≥5 years	23936572	1.4245	0.405794	3.12097
Other bacteria	VIBR	Vibrio cholerae	2009	Mortality	Rate per 100,000	NPL	Nepal	South-East Asia	All ages	27085452	1.49689	0.444463	3.23369
Other bacteria	VIBR	Vibrio cholerae	2009	Mortality	Rate per 100,000	NRU	Nauru	Western Pacific	<5 years	1382	0	0	0
Other bacteria	VIBR	Vibrio cholerae	2009	Mortality	Rate per 100,000	NRU	Nauru	Western Pacific	≥5 years	8623	0	0	0
Other bacteria	VIBR	Vibrio cholerae	2009	Mortality	Rate per 100,000	NRU	Nauru	Western Pacific	All ages	10005	0	0	0
Other bacteria	VIBR	Vibrio cholerae	2009	Mortality	Rate per 100,000	NZL	New Zealand	Western Pacific	<5 years	304142	0	0	0
Other bacteria	VIBR	Vibrio cholerae	2009	Mortality	Rate per 100,000	NZL	New Zealand	Western Pacific	≥5 years	3977332	0	0	0
Other bacteria	VIBR	Vibrio cholerae	2009	Mortality	Rate per 100,000	NZL	New Zealand	Western Pacific	All ages	4281474	0	0	0
Other bacteria	VIBR	Vibrio cholerae	2009	Mortality	Rate per 100,000	OMN	Oman	Eastern Mediterranean	<5 years	275478	0	0	0
Other bacteria	VIBR	Vibrio cholerae	2009	Mortality	Rate per 100,000	OMN	Oman	Eastern Mediterranean	≥5 years	2379563	0	0	0
Other bacteria	VIBR	Vibrio cholerae	2009	Mortality	Rate per 100,000	OMN	Oman	Eastern Mediterranean	All ages	2655041	0	0	0
Other bacteria	VIBR	Vibrio cholerae	2009	Mortality	Rate per 100,000	PAK	Pakistan	Eastern Mediterranean	<5 years	27512196	9.70818	3.20428	25.7516
Other bacteria	VIBR	Vibrio cholerae	2009	Mortality	Rate per 100,000	PAK	Pakistan	Eastern Mediterranean	≥5 years	164359473	2.66305	0.862487	6.50355
Other bacteria	VIBR	Vibrio cholerae	2009	Mortality	Rate per 100,000	PAK	Pakistan	Eastern Mediterranean	All ages	191871669	3.67324	1.28258	8.93564
Other bacteria	VIBR	Vibrio cholerae	2009	Mortality	Rate per 100,000	PAN	Panama	Americas	<5 years	363404	0	0	0
Other bacteria	VIBR	Vibrio cholerae	2009	Mortality	Rate per 100,000	PAN	Panama	Americas	≥5 years	3169006	0	0	0
Other bacteria	VIBR	Vibrio cholerae	2009	Mortality	Rate per 100,000	PAN	Panama	Americas	All ages	3532410	0	0	0
Other bacteria	VIBR	Vibrio cholerae	2009	Mortality	Rate per 100,000	PER	Peru	Americas	<5 years	2965837	0	0	0
Other bacteria	VIBR	Vibrio cholerae	2009	Mortality	Rate per 100,000	PER	Peru	Americas	≥5 years	25842369	0	0	0
Other bacteria	VIBR	Vibrio cholerae	2009	Mortality	Rate per 100,000	PER	Peru	Americas	All ages	28808206	0	0	0
Other bacteria	VIBR	Vibrio cholerae	2009	Mortality	Rate per 100,000	PHL	Philippines	Western Pacific	<5 years	11806836	0.727573	0.17853	1.76374
Other bacteria	VIBR	Vibrio cholerae	2009	Mortality	Rate per 100,000	PHL	Philippines	Western Pacific	≥5 years	81646802	0.127774	0.0289978	0.315725
Other bacteria	VIBR	Vibrio cholerae	2009	Mortality	Rate per 100,000	PHL	Philippines	Western Pacific	All ages	93453638	0.203552	0.0491749	0.492943
Other bacteria	VIBR	Vibrio cholerae	2009	Mortality	Rate per 100,000	PLW	Palau	Western Pacific	<5 years	1281	0	0	0
Other bacteria	VIBR	Vibrio cholerae	2009	Mortality	Rate per 100,000	PLW	Palau	Western Pacific	≥5 years	17583	0	0	0
Other bacteria	VIBR	Vibrio cholerae	2009	Mortality	Rate per 100,000	PLW	Palau	Western Pacific	All ages	18864	0	0	0
Other bacteria	VIBR	Vibrio cholerae	2009	Mortality	Rate per 100,000	PNG	Papua New Guinea	Western Pacific	<5 years	1024485	0	0	0
Other bacteria	VIBR	Vibrio cholerae	2009	Mortality	Rate per 100,000	PNG	Papua New Guinea	Western Pacific	≥5 years	6269419	0	0	0
Other bacteria	VIBR	Vibrio cholerae	2009	Mortality	Rate per 100,000	PNG	Papua New Guinea	Western Pacific	All ages	7293904	0	0	0
Other bacteria	VIBR	Vibrio cholerae	2009	Mortality	Rate per 100,000	POL	Poland	Europe	<5 years	1886422	0	0	0
Other bacteria	VIBR	Vibrio cholerae	2009	Mortality	Rate per 100,000	POL	Poland	Europe	≥5 years	36103727	0	0	0
Other bacteria	VIBR	Vibrio cholerae	2009	Mortality	Rate per 100,000	POL	Poland	Europe	All ages	37990149	0	0	0
Other bacteria	VIBR	Vibrio cholerae	2009	Mortality	Rate per 100,000	PRK	North Korea	South-East Asia	<5 years	1674283	0	0	0
Other bacteria	VIBR	Vibrio cholerae	2009	Mortality	Rate per 100,000	PRK	North Korea	South-East Asia	≥5 years	23149816	0	0	0
Other bacteria	VIBR	Vibrio cholerae	2009	Mortality	Rate per 100,000	PRK	North Korea	South-East Asia	All ages	24824099	0	0	0
Other bacteria	VIBR	Vibrio cholerae	2009	Mortality	Rate per 100,000	PRT	Portugal	Europe	<5 years	523275	0	0	0
Other bacteria	VIBR	Vibrio cholerae	2009	Mortality	Rate per 100,000	PRT	Portugal	Europe	≥5 years	10046693	0	0	0
Other bacteria	VIBR	Vibrio cholerae	2009	Mortality	Rate per 100,000	PRT	Portugal	Europe	All ages	10569968	0	0	0
Other bacteria	VIBR	Vibrio cholerae	2009	Mortality	Rate per 100,000	PRY	Paraguay	Americas	<5 years	616435	0	0	0
Other bacteria	VIBR	Vibrio cholerae	2009	Mortality	Rate per 100,000	PRY	Paraguay	Americas	≥5 years	5024710	0	0	0
Other bacteria	VIBR	Vibrio cholerae	2009	Mortality	Rate per 100,000	PRY	Paraguay	Americas	All ages	5641145	0	0	0
Other bacteria	VIBR	Vibrio cholerae	2009	Mortality	Rate per 100,000	QAT	Qatar	Eastern Mediterranean	<5 years	82056	0	0	0
Other bacteria	VIBR	Vibrio cholerae	2009	Mortality	Rate per 100,000	QAT	Qatar	Eastern Mediterranean	≥5 years	1434698	0	0	0
Other bacteria	VIBR	Vibrio cholerae	2009	Mortality	Rate per 100,000	QAT	Qatar	Eastern Mediterranean	All ages	1516754	0	0	0
Other bacteria	VIBR	Vibrio cholerae	2009	Mortality	Rate per 100,000	ROU	Romania	Europe	<5 years	1057006	0	0	0
Other bacteria	VIBR	Vibrio cholerae	2009	Mortality	Rate per 100,000	ROU	Romania	Europe	≥5 years	19589349	0	0	0
Other bacteria	VIBR	Vibrio cholerae	2009	Mortality	Rate per 100,000	ROU	Romania	Europe	All ages	20646355	0	0	0
Other bacteria	VIBR	Vibrio cholerae	2009	Mortality	Rate per 100,000	RUS	Russia	Europe	<5 years	7719861	0	0	0
Other bacteria	VIBR	Vibrio cholerae	2009	Mortality	Rate per 100,000	RUS	Russia	Europe	≥5 years	136094523	0	0	0
Other bacteria	VIBR	Vibrio cholerae	2009	Mortality	Rate per 100,000	RUS	Russia	Europe	All ages	143814384	0	0	0
Other bacteria	VIBR	Vibrio cholerae	2009	Mortality	Rate per 100,000	RWA	Rwanda	Africa	<5 years	1643794	3.51273	1.47629	7.54582
Other bacteria	VIBR	Vibrio cholerae	2009	Mortality	Rate per 100,000	RWA	Rwanda	Africa	≥5 years	8288187	1.18005	0.446436	2.62985
Other bacteria	VIBR	Vibrio cholerae	2009	Mortality	Rate per 100,000	RWA	Rwanda	Africa	All ages	9931981	1.56612	0.642636	3.37368
Other bacteria	VIBR	Vibrio cholerae	2009	Mortality	Rate per 100,000	SAU	Saudi Arabia	Eastern Mediterranean	<5 years	2435897	0	0	0
Other bacteria	VIBR	Vibrio cholerae	2009	Mortality	Rate per 100,000	SAU	Saudi Arabia	Eastern Mediterranean	≥5 years	21314372	0	0	0
Other bacteria	VIBR	Vibrio cholerae	2009	Mortality	Rate per 100,000	SAU	Saudi Arabia	Eastern Mediterranean	All ages	23750269	0	0	0
Other bacteria	VIBR	Vibrio cholerae	2009	Mortality	Rate per 100,000	SDN	Sudan	Eastern Mediterranean	<5 years	5822357	5.3166	1.48522	14.8642
Other bacteria	VIBR	Vibrio cholerae	2009	Mortality	Rate per 100,000	SDN	Sudan	Eastern Mediterranean	≥5 years	28265940	0.251509	0.0732818	0.693851
Other bacteria	VIBR	Vibrio cholerae	2009	Mortality	Rate per 100,000	SDN	Sudan	Eastern Mediterranean	All ages	34088297	1.11664	0.324278	3.06162
Other bacteria	VIBR	Vibrio cholerae	2009	Mortality	Rate per 100,000	SEAR	South-East Asian Region	South-East Asia	<5 years	187018892	3.32386	1.56726	6.35232
Other bacteria	VIBR	Vibrio cholerae	2009	Mortality	Rate per 100,000	SEAR	South-East Asian Region	South-East Asia	≥5 years	1612445144	4.39449	1.94286	8.43452
Other bacteria	VIBR	Vibrio cholerae	2009	Mortality	Rate per 100,000	SEAR	South-East Asian Region	South-East Asia	All ages	1799464036	4.28322	1.9191	8.13511
Other bacteria	VIBR	Vibrio cholerae	2009	Mortality	Rate per 100,000	SEN	Senegal	Africa	<5 years	2007350	3.27709	1.42469	6.28752
Other bacteria	VIBR	Vibrio cholerae	2009	Mortality	Rate per 100,000	SEN	Senegal	Africa	≥5 years	10183532	1.51497	0.657856	2.98256
Other bacteria	VIBR	Vibrio cholerae	2009	Mortality	Rate per 100,000	SEN	Senegal	Africa	All ages	12190882	1.80512	0.791163	3.50019
Other bacteria	VIBR	Vibrio cholerae	2009	Mortality	Rate per 100,000	SGP	Singapore	Western Pacific	<5 years	222640	0	0	0
Other bacteria	VIBR	Vibrio cholerae	2009	Mortality	Rate per 100,000	SGP	Singapore	Western Pacific	≥5 years	4685234	0	0	0
Other bacteria	VIBR	Vibrio cholerae	2009	Mortality	Rate per 100,000	SGP	Singapore	Western Pacific	All ages	4907874	0	0	0
Other bacteria	VIBR	Vibrio cholerae	2009	Mortality	Rate per 100,000	SLB	Solomon Islands	Western Pacific	<5 years	79475	0	0	0
Other bacteria	VIBR	Vibrio cholerae	2009	Mortality	Rate per 100,000	SLB	Solomon Islands	Western Pacific	≥5 years	433657	0	0	0
Other bacteria	VIBR	Vibrio cholerae	2009	Mortality	Rate per 100,000	SLB	Solomon Islands	Western Pacific	All ages	513132	0	0	0
Other bacteria	VIBR	Vibrio cholerae	2009	Mortality	Rate per 100,000	SLE	Sierra Leone	Africa	<5 years	990872	8.47641	3.52951	18.946
Other bacteria	VIBR	Vibrio cholerae	2009	Mortality	Rate per 100,000	SLE	Sierra Leone	Africa	≥5 years	4979369	3.11571	1.22354	6.48387
Other bacteria	VIBR	Vibrio cholerae	2009	Mortality	Rate per 100,000	SLE	Sierra Leone	Africa	All ages	5970241	4.00542	1.60618	8.38244
Other bacteria	VIBR	Vibrio cholerae	2009	Mortality	Rate per 100,000	SLV	El Salvador	Americas	<5 years	589054	0	0	0
Other bacteria	VIBR	Vibrio cholerae	2009	Mortality	Rate per 100,000	SLV	El Salvador	Americas	≥5 years	5449759	0	0	0
Other bacteria	VIBR	Vibrio cholerae	2009	Mortality	Rate per 100,000	SLV	El Salvador	Americas	All ages	6038813	0	0	0
Other bacteria	VIBR	Vibrio cholerae	2009	Mortality	Rate per 100,000	SMR	San Marino	Europe	<5 years	1585	0	0	0
Other bacteria	VIBR	Vibrio cholerae	2009	Mortality	Rate per 100,000	SMR	San Marino	Europe	≥5 years	28312	0	0	0
Other bacteria	VIBR	Vibrio cholerae	2009	Mortality	Rate per 100,000	SMR	San Marino	Europe	All ages	29897	0	0	0
Other bacteria	VIBR	Vibrio cholerae	2009	Mortality	Rate per 100,000	SOM	Somalia	Eastern Mediterranean	<5 years	2340656	13.5081	3.80852	39.7412
Other bacteria	VIBR	Vibrio cholerae	2009	Mortality	Rate per 100,000	SOM	Somalia	Eastern Mediterranean	≥5 years	9468546	5.8851	1.66921	16.2439
Other bacteria	VIBR	Vibrio cholerae	2009	Mortality	Rate per 100,000	SOM	Somalia	Eastern Mediterranean	All ages	11809202	7.39602	2.13158	19.9802
Other bacteria	VIBR	Vibrio cholerae	2009	Mortality	Rate per 100,000	SRB	Serbia	Europe	<5 years	349499	0	0	0
Other bacteria	VIBR	Vibrio cholerae	2009	Mortality	Rate per 100,000	SRB	Serbia	Europe	≥5 years	7090389	0	0	0
Other bacteria	VIBR	Vibrio cholerae	2009	Mortality	Rate per 100,000	SRB	Serbia	Europe	All ages	7439888	0	0	0
Other bacteria	VIBR	Vibrio cholerae	2009	Mortality	Rate per 100,000	SSD	South Sudan	Africa	<5 years	1590327	5.42034	2.17724	11.7072
Other bacteria	VIBR	Vibrio cholerae	2009	Mortality	Rate per 100,000	SSD	South Sudan	Africa	≥5 years	7444228	3.25638	1.31716	7.09369
Other bacteria	VIBR	Vibrio cholerae	2009	Mortality	Rate per 100,000	SSD	South Sudan	Africa	All ages	9034555	3.6373	1.54335	7.7592
Other bacteria	VIBR	Vibrio cholerae	2009	Mortality	Rate per 100,000	STP	Sao Tome and Principe	Africa	<5 years	28999	1.26468	0.551208	2.51984
Other bacteria	VIBR	Vibrio cholerae	2009	Mortality	Rate per 100,000	STP	Sao Tome and Principe	Africa	≥5 years	146843	0.538376	0.229864	1.11439
Other bacteria	VIBR	Vibrio cholerae	2009	Mortality	Rate per 100,000	STP	Sao Tome and Principe	Africa	All ages	175842	0.658155	0.281782	1.29474
Other bacteria	VIBR	Vibrio cholerae	2009	Mortality	Rate per 100,000	SUR	Suriname	Americas	<5 years	55299	0	0	0
Other bacteria	VIBR	Vibrio cholerae	2009	Mortality	Rate per 100,000	SUR	Suriname	Americas	≥5 years	485092	0	0	0
Other bacteria	VIBR	Vibrio cholerae	2009	Mortality	Rate per 100,000	SUR	Suriname	Americas	All ages	540391	0	0	0
Other bacteria	VIBR	Vibrio cholerae	2009	Mortality	Rate per 100,000	SVK	Slovakia	Europe	<5 years	273115	0	0	0
Other bacteria	VIBR	Vibrio cholerae	2009	Mortality	Rate per 100,000	SVK	Slovakia	Europe	≥5 years	5108025	0	0	0
Other bacteria	VIBR	Vibrio cholerae	2009	Mortality	Rate per 100,000	SVK	Slovakia	Europe	All ages	5381140	0	0	0
Other bacteria	VIBR	Vibrio cholerae	2009	Mortality	Rate per 100,000	SVN	Slovenia	Europe	<5 years	98264	0	0	0
Other bacteria	VIBR	Vibrio cholerae	2009	Mortality	Rate per 100,000	SVN	Slovenia	Europe	≥5 years	1929923	0	0	0
Other bacteria	VIBR	Vibrio cholerae	2009	Mortality	Rate per 100,000	SVN	Slovenia	Europe	All ages	2028187	0	0	0
Other bacteria	VIBR	Vibrio cholerae	2009	Mortality	Rate per 100,000	SWE	Sweden	Europe	<5 years	536983	0	0	0
Other bacteria	VIBR	Vibrio cholerae	2009	Mortality	Rate per 100,000	SWE	Sweden	Europe	≥5 years	8719642	0	0	0
Other bacteria	VIBR	Vibrio cholerae	2009	Mortality	Rate per 100,000	SWE	Sweden	Europe	All ages	9256625	0	0	0
Other bacteria	VIBR	Vibrio cholerae	2009	Mortality	Rate per 100,000	SWZ	Eswatini	Africa	<5 years	153630	3.46212	1.42543	6.50456
Other bacteria	VIBR	Vibrio cholerae	2009	Mortality	Rate per 100,000	SWZ	Eswatini	Africa	≥5 years	948188	1.28948	0.549606	2.52045
Other bacteria	VIBR	Vibrio cholerae	2009	Mortality	Rate per 100,000	SWZ	Eswatini	Africa	All ages	1101818	1.59242	0.681835	2.95325
Other bacteria	VIBR	Vibrio cholerae	2009	Mortality	Rate per 100,000	SYC	Seychelles	Africa	<5 years	7217	0.0697736	0.0112088	0.206993
Other bacteria	VIBR	Vibrio cholerae	2009	Mortality	Rate per 100,000	SYC	Seychelles	Africa	≥5 years	85868	0.237551	0.0632466	0.555142
Other bacteria	VIBR	Vibrio cholerae	2009	Mortality	Rate per 100,000	SYC	Seychelles	Africa	All ages	93085	0.224543	0.0599155	0.524154
Other bacteria	VIBR	Vibrio cholerae	2009	Mortality	Rate per 100,000	SYR	Syria	Eastern Mediterranean	<5 years	2894111	0.123436	0.0339034	0.356284
Other bacteria	VIBR	Vibrio cholerae	2009	Mortality	Rate per 100,000	SYR	Syria	Eastern Mediterranean	≥5 years	18829552	0.0268736	0.00788561	0.071308
Other bacteria	VIBR	Vibrio cholerae	2009	Mortality	Rate per 100,000	SYR	Syria	Eastern Mediterranean	All ages	21723663	0.039738	0.0121008	0.105986
Other bacteria	VIBR	Vibrio cholerae	2009	Mortality	Rate per 100,000	TCD	Chad	Africa	<5 years	2371618	11.5223	4.83593	24.4175
Other bacteria	VIBR	Vibrio cholerae	2009	Mortality	Rate per 100,000	TCD	Chad	Africa	≥5 years	9316616	3.85317	1.51472	8.4576
Other bacteria	VIBR	Vibrio cholerae	2009	Mortality	Rate per 100,000	TCD	Chad	Africa	All ages	11688234	5.40929	2.22624	11.2338
Other bacteria	VIBR	Vibrio cholerae	2009	Mortality	Rate per 100,000	TGO	Togo	Africa	<5 years	1048926	4.78603	1.96624	10.2279
Other bacteria	VIBR	Vibrio cholerae	2009	Mortality	Rate per 100,000	TGO	Togo	Africa	≥5 years	5413878	2.43817	0.975867	5.09494
Other bacteria	VIBR	Vibrio cholerae	2009	Mortality	Rate per 100,000	TGO	Togo	Africa	All ages	6462804	2.81923	1.12388	5.74979
Other bacteria	VIBR	Vibrio cholerae	2009	Mortality	Rate per 100,000	THA	Thailand	South-East Asia	<5 years	4330814	0	0	0
Other bacteria	VIBR	Vibrio cholerae	2009	Mortality	Rate per 100,000	THA	Thailand	South-East Asia	≥5 years	63543535	0	0	0
Other bacteria	VIBR	Vibrio cholerae	2009	Mortality	Rate per 100,000	THA	Thailand	South-East Asia	All ages	67874349	0	0	0
Other bacteria	VIBR	Vibrio cholerae	2009	Mortality	Rate per 100,000	TJK	Tajikistan	Europe	<5 years	996976	0	0	0
Other bacteria	VIBR	Vibrio cholerae	2009	Mortality	Rate per 100,000	TJK	Tajikistan	Europe	≥5 years	6415168	0	0	0
Other bacteria	VIBR	Vibrio cholerae	2009	Mortality	Rate per 100,000	TJK	Tajikistan	Europe	All ages	7412144	0	0	0
Other bacteria	VIBR	Vibrio cholerae	2009	Mortality	Rate per 100,000	TKM	Turkmenistan	Europe	<5 years	563889	0	0	0
Other bacteria	VIBR	Vibrio cholerae	2009	Mortality	Rate per 100,000	TKM	Turkmenistan	Europe	≥5 years	4832913	0	0	0
Other bacteria	VIBR	Vibrio cholerae	2009	Mortality	Rate per 100,000	TKM	Turkmenistan	Europe	All ages	5396802	0	0	0
Other bacteria	VIBR	Vibrio cholerae	2009	Mortality	Rate per 100,000	TLS	Timor-Leste	South-East Asia	<5 years	160561	0	0	0
Other bacteria	VIBR	Vibrio cholerae	2009	Mortality	Rate per 100,000	TLS	Timor-Leste	South-East Asia	≥5 years	885315	0	0	0
Other bacteria	VIBR	Vibrio cholerae	2009	Mortality	Rate per 100,000	TLS	Timor-Leste	South-East Asia	All ages	1045876	0	0	0
Other bacteria	VIBR	Vibrio cholerae	2009	Mortality	Rate per 100,000	TON	Tonga	Western Pacific	<5 years	14375	0	0	0
Other bacteria	VIBR	Vibrio cholerae	2009	Mortality	Rate per 100,000	TON	Tonga	Western Pacific	≥5 years	92751	0	0	0
Other bacteria	VIBR	Vibrio cholerae	2009	Mortality	Rate per 100,000	TON	Tonga	Western Pacific	All ages	107126	0	0	0
Other bacteria	VIBR	Vibrio cholerae	2009	Mortality	Rate per 100,000	TTO	Trinidad and Tobago	Americas	<5 years	94405	0	0	0
Other bacteria	VIBR	Vibrio cholerae	2009	Mortality	Rate per 100,000	TTO	Trinidad and Tobago	Americas	≥5 years	1281042	0	0	0
Other bacteria	VIBR	Vibrio cholerae	2009	Mortality	Rate per 100,000	TTO	Trinidad and Tobago	Americas	All ages	1375447	0	0	0
Other bacteria	VIBR	Vibrio cholerae	2009	Mortality	Rate per 100,000	TUN	Tunisia	Eastern Mediterranean	<5 years	873101	0	0	0
Other bacteria	VIBR	Vibrio cholerae	2009	Mortality	Rate per 100,000	TUN	Tunisia	Eastern Mediterranean	≥5 years	9721600	0	0	0
Other bacteria	VIBR	Vibrio cholerae	2009	Mortality	Rate per 100,000	TUN	Tunisia	Eastern Mediterranean	All ages	10594701	0	0	0
Other bacteria	VIBR	Vibrio cholerae	2009	Mortality	Rate per 100,000	TUR	Turkey	Europe	<5 years	6239039	0	0	0
Other bacteria	VIBR	Vibrio cholerae	2009	Mortality	Rate per 100,000	TUR	Turkey	Europe	≥5 years	65783393	0	0	0
Other bacteria	VIBR	Vibrio cholerae	2009	Mortality	Rate per 100,000	TUR	Turkey	Europe	All ages	72022432	0	0	0
Other bacteria	VIBR	Vibrio cholerae	2009	Mortality	Rate per 100,000	TUV	Tuvalu	Western Pacific	<5 years	1182	0	0	0
Other bacteria	VIBR	Vibrio cholerae	2009	Mortality	Rate per 100,000	TUV	Tuvalu	Western Pacific	≥5 years	9210	0	0	0
Other bacteria	VIBR	Vibrio cholerae	2009	Mortality	Rate per 100,000	TUV	Tuvalu	Western Pacific	All ages	10392	0	0	0
Other bacteria	VIBR	Vibrio cholerae	2009	Mortality	Rate per 100,000	TZA	Tanzania	Africa	<5 years	7621348	2.97223	1.16145	6.12396
Other bacteria	VIBR	Vibrio cholerae	2009	Mortality	Rate per 100,000	TZA	Tanzania	Africa	≥5 years	35508849	1.3626	0.531093	2.8015
Other bacteria	VIBR	Vibrio cholerae	2009	Mortality	Rate per 100,000	TZA	Tanzania	Africa	All ages	43130197	1.64703	0.65621	3.37683
Other bacteria	VIBR	Vibrio cholerae	2009	Mortality	Rate per 100,000	UGA	Uganda	Africa	<5 years	5972606	1.90712	0.793852	4.2126
Other bacteria	VIBR	Vibrio cholerae	2009	Mortality	Rate per 100,000	UGA	Uganda	Africa	≥5 years	25015514	1.30082	0.541478	2.7331
Other bacteria	VIBR	Vibrio cholerae	2009	Mortality	Rate per 100,000	UGA	Uganda	Africa	All ages	30988120	1.41768	0.598632	2.97411
Other bacteria	VIBR	Vibrio cholerae	2009	Mortality	Rate per 100,000	UKR	Ukraine	Europe	<5 years	2291863	0	0	0
Other bacteria	VIBR	Vibrio cholerae	2009	Mortality	Rate per 100,000	UKR	Ukraine	Europe	≥5 years	44417410	0	0	0
Other bacteria	VIBR	Vibrio cholerae	2009	Mortality	Rate per 100,000	UKR	Ukraine	Europe	All ages	46709273	0	0	0
Other bacteria	VIBR	Vibrio cholerae	2009	Mortality	Rate per 100,000	URY	Uruguay	Americas	<5 years	238508	0	0	0
Other bacteria	VIBR	Vibrio cholerae	2009	Mortality	Rate per 100,000	URY	Uruguay	Americas	≥5 years	3067361	0	0	0
Other bacteria	VIBR	Vibrio cholerae	2009	Mortality	Rate per 100,000	URY	Uruguay	Americas	All ages	3305869	0	0	0
Other bacteria	VIBR	Vibrio cholerae	2009	Mortality	Rate per 100,000	USA	United States	Americas	<5 years	20660645	0	0	0
Other bacteria	VIBR	Vibrio cholerae	2009	Mortality	Rate per 100,000	USA	United States	Americas	≥5 years	285859064	0	0	0
Other bacteria	VIBR	Vibrio cholerae	2009	Mortality	Rate per 100,000	USA	United States	Americas	All ages	306519709	0	0	0
Other bacteria	VIBR	Vibrio cholerae	2009	Mortality	Rate per 100,000	UZB	Uzbekistan	Europe	<5 years	2762236	0	0	0
Other bacteria	VIBR	Vibrio cholerae	2009	Mortality	Rate per 100,000	UZB	Uzbekistan	Europe	≥5 years	24951365	0	0	0
Other bacteria	VIBR	Vibrio cholerae	2009	Mortality	Rate per 100,000	UZB	Uzbekistan	Europe	All ages	27713601	0	0	0
Other bacteria	VIBR	Vibrio cholerae	2009	Mortality	Rate per 100,000	VCT	Saint Vincent and the Grenadines	Americas	<5 years	8960	0	0	0
Other bacteria	VIBR	Vibrio cholerae	2009	Mortality	Rate per 100,000	VCT	Saint Vincent and the Grenadines	Americas	≥5 years	101814	0	0	0
Other bacteria	VIBR	Vibrio cholerae	2009	Mortality	Rate per 100,000	VCT	Saint Vincent and the Grenadines	Americas	All ages	110774	0	0	0
Other bacteria	VIBR	Vibrio cholerae	2009	Mortality	Rate per 100,000	VEN	Venezuela	Americas	<5 years	2922290	0	0	0
Other bacteria	VIBR	Vibrio cholerae	2009	Mortality	Rate per 100,000	VEN	Venezuela	Americas	≥5 years	25327521	0	0	0
Other bacteria	VIBR	Vibrio cholerae	2009	Mortality	Rate per 100,000	VEN	Venezuela	Americas	All ages	28249811	0	0	0
Other bacteria	VIBR	Vibrio cholerae	2009	Mortality	Rate per 100,000	VNM	Vietnam	Western Pacific	<5 years	7360846	0	0	0
Other bacteria	VIBR	Vibrio cholerae	2009	Mortality	Rate per 100,000	VNM	Vietnam	Western Pacific	≥5 years	78604592	0	0	0
Other bacteria	VIBR	Vibrio cholerae	2009	Mortality	Rate per 100,000	VNM	Vietnam	Western Pacific	All ages	85965438	0	0	0
Other bacteria	VIBR	Vibrio cholerae	2009	Mortality	Rate per 100,000	VUT	Vanuatu	Western Pacific	<5 years	33044	0	0	0
Other bacteria	VIBR	Vibrio cholerae	2009	Mortality	Rate per 100,000	VUT	Vanuatu	Western Pacific	≥5 years	196741	0	0	0
Other bacteria	VIBR	Vibrio cholerae	2009	Mortality	Rate per 100,000	VUT	Vanuatu	Western Pacific	All ages	229785	0	0	0
Other bacteria	VIBR	Vibrio cholerae	2009	Mortality	Rate per 100,000	WPR	Western Pacific Region	Western Pacific	<5 years	118523623	0.0724778	0.0177844	0.175697
Other bacteria	VIBR	Vibrio cholerae	2009	Mortality	Rate per 100,000	WPR	Western Pacific Region	Western Pacific	≥5 years	1667061314	0.00625793	0.00142021	0.0154631
Other bacteria	VIBR	Vibrio cholerae	2009	Mortality	Rate per 100,000	WPR	Western Pacific Region	Western Pacific	All ages	1785584937	0.0106535	0.00257371	0.0257995
Other bacteria	VIBR	Vibrio cholerae	2009	Mortality	Rate per 100,000	WSM	Samoa	Western Pacific	<5 years	26326	0	0	0
Other bacteria	VIBR	Vibrio cholerae	2009	Mortality	Rate per 100,000	WSM	Samoa	Western Pacific	≥5 years	164472	0	0	0
Other bacteria	VIBR	Vibrio cholerae	2009	Mortality	Rate per 100,000	WSM	Samoa	Western Pacific	All ages	190798	0	0	0
Other bacteria	VIBR	Vibrio cholerae	2009	Mortality	Rate per 100,000	YEM	Yemen	Eastern Mediterranean	<5 years	4221377	4.14006	1.18008	11.3748
Other bacteria	VIBR	Vibrio cholerae	2009	Mortality	Rate per 100,000	YEM	Yemen	Eastern Mediterranean	≥5 years	21291434	0.229151	0.0685711	0.603454
Other bacteria	VIBR	Vibrio cholerae	2009	Mortality	Rate per 100,000	YEM	Yemen	Eastern Mediterranean	All ages	25512811	0.876253	0.262294	2.36975
Other bacteria	VIBR	Vibrio cholerae	2009	Mortality	Rate per 100,000	ZAF	South Africa	Africa	<5 years	5448546	0	0	0
Other bacteria	VIBR	Vibrio cholerae	2009	Mortality	Rate per 100,000	ZAF	South Africa	Africa	≥5 years	45982139	0	0	0
Other bacteria	VIBR	Vibrio cholerae	2009	Mortality	Rate per 100,000	ZAF	South Africa	Africa	All ages	51430685	0	0	0
Other bacteria	VIBR	Vibrio cholerae	2009	Mortality	Rate per 100,000	ZMB	Zambia	Africa	<5 years	2441501	2.5193	0.929014	5.61762
Other bacteria	VIBR	Vibrio cholerae	2009	Mortality	Rate per 100,000	ZMB	Zambia	Africa	≥5 years	10809229	1.16877	0.402577	2.73025
Other bacteria	VIBR	Vibrio cholerae	2009	Mortality	Rate per 100,000	ZMB	Zambia	Africa	All ages	13250730	1.41761	0.504486	3.26568
Other bacteria	VIBR	Vibrio cholerae	2009	Mortality	Rate per 100,000	ZWE	Zimbabwe	Africa	<5 years	2082975	2.5543	1.09531	5.17617
Other bacteria	VIBR	Vibrio cholerae	2009	Mortality	Rate per 100,000	ZWE	Zimbabwe	Africa	≥5 years	10959507	1.35803	0.592602	2.62311
Other bacteria	VIBR	Vibrio cholerae	2009	Mortality	Rate per 100,000	ZWE	Zimbabwe	Africa	All ages	13042482	1.54908	0.685054	2.95281
Other bacteria	VIBR	Vibrio cholerae	2010	Incidence	Number	AFG	Afghanistan	Eastern Mediterranean	<5 years	5117447	41947	11849.8	128826
Other bacteria	VIBR	Vibrio cholerae	2010	Incidence	Number	AFG	Afghanistan	Eastern Mediterranean	≥5 years	22778634	160842	42424.5	526285
Other bacteria	VIBR	Vibrio cholerae	2010	Incidence	Number	AFG	Afghanistan	Eastern Mediterranean	All ages	27896081	202789	55629.8	628541
Other bacteria	VIBR	Vibrio cholerae	2010	Incidence	Number	AFR	African Region	Africa	<5 years	147145055	1.23063e+06	585120	2.23755e+06
Other bacteria	VIBR	Vibrio cholerae	2010	Incidence	Number	AFR	African Region	Africa	≥5 years	723845584	1.00646e+07	4.54387e+06	1.98173e+07
Other bacteria	VIBR	Vibrio cholerae	2010	Incidence	Number	AFR	African Region	Africa	All ages	870990639	1.12952e+07	5.19753e+06	2.19692e+07
Other bacteria	VIBR	Vibrio cholerae	2010	Incidence	Number	AGO	Angola	Africa	<5 years	4250522	38906.9	16869.8	75209.7
Other bacteria	VIBR	Vibrio cholerae	2010	Incidence	Number	AGO	Angola	Africa	≥5 years	18591932	233904	99827.8	443904
Other bacteria	VIBR	Vibrio cholerae	2010	Incidence	Number	AGO	Angola	Africa	All ages	22842454	272811	119565	502506
Other bacteria	VIBR	Vibrio cholerae	2010	Incidence	Number	ALB	Albania	Europe	<5 years	178474	0	0	0
Other bacteria	VIBR	Vibrio cholerae	2010	Incidence	Number	ALB	Albania	Europe	≥5 years	2766953	0	0	0
Other bacteria	VIBR	Vibrio cholerae	2010	Incidence	Number	ALB	Albania	Europe	All ages	2945427	0	0	0
Other bacteria	VIBR	Vibrio cholerae	2010	Incidence	Number	AMR	Region of the Americas	Americas	<5 years	75547487	4425.49	1161.26	11158.7
Other bacteria	VIBR	Vibrio cholerae	2010	Incidence	Number	AMR	Region of the Americas	Americas	≥5 years	848403635	48743.1	12024.3	131603
Other bacteria	VIBR	Vibrio cholerae	2010	Incidence	Number	AMR	Region of the Americas	Americas	All ages	923951122	53168.6	13379.2	144186
Other bacteria	VIBR	Vibrio cholerae	2010	Incidence	Number	AND	Andorra	Europe	<5 years	3739	0	0	0
Other bacteria	VIBR	Vibrio cholerae	2010	Incidence	Number	AND	Andorra	Europe	≥5 years	79879	0	0	0
Other bacteria	VIBR	Vibrio cholerae	2010	Incidence	Number	AND	Andorra	Europe	All ages	83618	0	0	0
Other bacteria	VIBR	Vibrio cholerae	2010	Incidence	Number	ARE	United Arab Emirates	Eastern Mediterranean	<5 years	388779	0	0	0
Other bacteria	VIBR	Vibrio cholerae	2010	Incidence	Number	ARE	United Arab Emirates	Eastern Mediterranean	≥5 years	6433357	0	0	0
Other bacteria	VIBR	Vibrio cholerae	2010	Incidence	Number	ARE	United Arab Emirates	Eastern Mediterranean	All ages	6822136	0	0	0
Other bacteria	VIBR	Vibrio cholerae	2010	Incidence	Number	ARG	Argentina	Americas	<5 years	3589543	0	0	0
Other bacteria	VIBR	Vibrio cholerae	2010	Incidence	Number	ARG	Argentina	Americas	≥5 years	37480995	0	0	0
Other bacteria	VIBR	Vibrio cholerae	2010	Incidence	Number	ARG	Argentina	Americas	All ages	41070538	0	0	0
Other bacteria	VIBR	Vibrio cholerae	2010	Incidence	Number	ARM	Armenia	Europe	<5 years	201466	0	0	0
Other bacteria	VIBR	Vibrio cholerae	2010	Incidence	Number	ARM	Armenia	Europe	≥5 years	2736790	0	0	0
Other bacteria	VIBR	Vibrio cholerae	2010	Incidence	Number	ARM	Armenia	Europe	All ages	2938256	0	0	0
Other bacteria	VIBR	Vibrio cholerae	2010	Incidence	Number	ATG	Antigua and Barbuda	Americas	<5 years	6566	0	0	0
Other bacteria	VIBR	Vibrio cholerae	2010	Incidence	Number	ATG	Antigua and Barbuda	Americas	≥5 years	78233	0	0	0
Other bacteria	VIBR	Vibrio cholerae	2010	Incidence	Number	ATG	Antigua and Barbuda	Americas	All ages	84799	0	0	0
Other bacteria	VIBR	Vibrio cholerae	2010	Incidence	Number	AUS	Australia	Western Pacific	<5 years	1448129	0	0	0
Other bacteria	VIBR	Vibrio cholerae	2010	Incidence	Number	AUS	Australia	Western Pacific	≥5 years	20531172	0	0	0
Other bacteria	VIBR	Vibrio cholerae	2010	Incidence	Number	AUS	Australia	Western Pacific	All ages	21979301	0	0	0
Other bacteria	VIBR	Vibrio cholerae	2010	Incidence	Number	AUT	Austria	Europe	<5 years	392985	0	0	0
Other bacteria	VIBR	Vibrio cholerae	2010	Incidence	Number	AUT	Austria	Europe	≥5 years	7960378	0	0	0
Other bacteria	VIBR	Vibrio cholerae	2010	Incidence	Number	AUT	Austria	Europe	All ages	8353363	0	0	0
Other bacteria	VIBR	Vibrio cholerae	2010	Incidence	Number	AZE	Azerbaijan	Europe	<5 years	772143	0	0	0
Other bacteria	VIBR	Vibrio cholerae	2010	Incidence	Number	AZE	Azerbaijan	Europe	≥5 years	8321535	0	0	0
Other bacteria	VIBR	Vibrio cholerae	2010	Incidence	Number	AZE	Azerbaijan	Europe	All ages	9093678	0	0	0
Other bacteria	VIBR	Vibrio cholerae	2010	Incidence	Number	BDI	Burundi	Africa	<5 years	1774967	21386.1	9263.29	44582.3
Other bacteria	VIBR	Vibrio cholerae	2010	Incidence	Number	BDI	Burundi	Africa	≥5 years	7424654	141187	56004	314677
Other bacteria	VIBR	Vibrio cholerae	2010	Incidence	Number	BDI	Burundi	Africa	All ages	9199621	162573	65236.6	353432
Other bacteria	VIBR	Vibrio cholerae	2010	Incidence	Number	BEL	Belgium	Europe	<5 years	630944	0	0	0
Other bacteria	VIBR	Vibrio cholerae	2010	Incidence	Number	BEL	Belgium	Europe	≥5 years	10241374	0	0	0
Other bacteria	VIBR	Vibrio cholerae	2010	Incidence	Number	BEL	Belgium	Europe	All ages	10872318	0	0	0
Other bacteria	VIBR	Vibrio cholerae	2010	Incidence	Number	BEN	Benin	Africa	<5 years	1665053	8524.29	3913.04	16349.7
Other bacteria	VIBR	Vibrio cholerae	2010	Incidence	Number	BEN	Benin	Africa	≥5 years	7986607	110303	46690.5	211019
Other bacteria	VIBR	Vibrio cholerae	2010	Incidence	Number	BEN	Benin	Africa	All ages	9651660	118827	50972.6	224274
Other bacteria	VIBR	Vibrio cholerae	2010	Incidence	Number	BFA	Burkina Faso	Africa	<5 years	2918726	30390	13067.1	65923
Other bacteria	VIBR	Vibrio cholerae	2010	Incidence	Number	BFA	Burkina Faso	Africa	≥5 years	13021060	218093	88841.9	480795
Other bacteria	VIBR	Vibrio cholerae	2010	Incidence	Number	BFA	Burkina Faso	Africa	All ages	15939786	248483	103108	539311
Other bacteria	VIBR	Vibrio cholerae	2010	Incidence	Number	BGD	Bangladesh	South-East Asia	<5 years	17027186	130777	60004.4	247786
Other bacteria	VIBR	Vibrio cholerae	2010	Incidence	Number	BGD	Bangladesh	South-East Asia	≥5 years	134527338	3.04612e+06	1.27006e+06	5.77609e+06
Other bacteria	VIBR	Vibrio cholerae	2010	Incidence	Number	BGD	Bangladesh	South-East Asia	All ages	151554524	3.1769e+06	1.34995e+06	6.03726e+06
Other bacteria	VIBR	Vibrio cholerae	2010	Incidence	Number	BGR	Bulgaria	Europe	<5 years	362651	0	0	0
Other bacteria	VIBR	Vibrio cholerae	2010	Incidence	Number	BGR	Bulgaria	Europe	≥5 years	7102536	0	0	0
Other bacteria	VIBR	Vibrio cholerae	2010	Incidence	Number	BGR	Bulgaria	Europe	All ages	7465187	0	0	0
Other bacteria	VIBR	Vibrio cholerae	2010	Incidence	Number	BHR	Bahrain	Eastern Mediterranean	<5 years	88679	0	0	0
Other bacteria	VIBR	Vibrio cholerae	2010	Incidence	Number	BHR	Bahrain	Eastern Mediterranean	≥5 years	1126095	0	0	0
Other bacteria	VIBR	Vibrio cholerae	2010	Incidence	Number	BHR	Bahrain	Eastern Mediterranean	All ages	1214774	0	0	0
Other bacteria	VIBR	Vibrio cholerae	2010	Incidence	Number	BHS	Bahamas	Americas	<5 years	28241	0	0	0
Other bacteria	VIBR	Vibrio cholerae	2010	Incidence	Number	BHS	Bahamas	Americas	≥5 years	336960	0	0	0
Other bacteria	VIBR	Vibrio cholerae	2010	Incidence	Number	BHS	Bahamas	Americas	All ages	365201	0	0	0
Other bacteria	VIBR	Vibrio cholerae	2010	Incidence	Number	BIH	Bosnia and Herzegovina	Europe	<5 years	179637	0	0	0
Other bacteria	VIBR	Vibrio cholerae	2010	Incidence	Number	BIH	Bosnia and Herzegovina	Europe	≥5 years	3666394	0	0	0
Other bacteria	VIBR	Vibrio cholerae	2010	Incidence	Number	BIH	Bosnia and Herzegovina	Europe	All ages	3846031	0	0	0
Other bacteria	VIBR	Vibrio cholerae	2010	Incidence	Number	BLR	Belarus	Europe	<5 years	500429	0	0	0
Other bacteria	VIBR	Vibrio cholerae	2010	Incidence	Number	BLR	Belarus	Europe	≥5 years	8999621	0	0	0
Other bacteria	VIBR	Vibrio cholerae	2010	Incidence	Number	BLR	Belarus	Europe	All ages	9500050	0	0	0
Other bacteria	VIBR	Vibrio cholerae	2010	Incidence	Number	BLZ	Belize	Americas	<5 years	37991	0	0	0
Other bacteria	VIBR	Vibrio cholerae	2010	Incidence	Number	BLZ	Belize	Americas	≥5 years	278741	0	0	0
Other bacteria	VIBR	Vibrio cholerae	2010	Incidence	Number	BLZ	Belize	Americas	All ages	316732	0	0	0
Other bacteria	VIBR	Vibrio cholerae	2010	Incidence	Number	BOL	Bolivia	Americas	<5 years	1219622	0	0	0
Other bacteria	VIBR	Vibrio cholerae	2010	Incidence	Number	BOL	Bolivia	Americas	≥5 years	8879498	0	0	0
Other bacteria	VIBR	Vibrio cholerae	2010	Incidence	Number	BOL	Bolivia	Americas	All ages	10099120	0	0	0
Other bacteria	VIBR	Vibrio cholerae	2010	Incidence	Number	BRA	Brazil	Americas	<5 years	15009240	0	0	0
Other bacteria	VIBR	Vibrio cholerae	2010	Incidence	Number	BRA	Brazil	Americas	≥5 years	177899829	0	0	0
Other bacteria	VIBR	Vibrio cholerae	2010	Incidence	Number	BRA	Brazil	Americas	All ages	192909069	0	0	0
Other bacteria	VIBR	Vibrio cholerae	2010	Incidence	Number	BRB	Barbados	Americas	<5 years	18326	0	0	0
Other bacteria	VIBR	Vibrio cholerae	2010	Incidence	Number	BRB	Barbados	Americas	≥5 years	256446	0	0	0
Other bacteria	VIBR	Vibrio cholerae	2010	Incidence	Number	BRB	Barbados	Americas	All ages	274772	0	0	0
Other bacteria	VIBR	Vibrio cholerae	2010	Incidence	Number	BRN	Brunei	Western Pacific	<5 years	31055	0	0	0
Other bacteria	VIBR	Vibrio cholerae	2010	Incidence	Number	BRN	Brunei	Western Pacific	≥5 years	357539	0	0	0
Other bacteria	VIBR	Vibrio cholerae	2010	Incidence	Number	BRN	Brunei	Western Pacific	All ages	388594	0	0	0
Other bacteria	VIBR	Vibrio cholerae	2010	Incidence	Number	BTN	Bhutan	South-East Asia	<5 years	64950	0	0	0
Other bacteria	VIBR	Vibrio cholerae	2010	Incidence	Number	BTN	Bhutan	South-East Asia	≥5 years	632843	0	0	0
Other bacteria	VIBR	Vibrio cholerae	2010	Incidence	Number	BTN	Bhutan	South-East Asia	All ages	697793	0	0	0
Other bacteria	VIBR	Vibrio cholerae	2010	Incidence	Number	BWA	Botswana	Africa	<5 years	255727	1640.39	451.072	3538.52
Other bacteria	VIBR	Vibrio cholerae	2010	Incidence	Number	BWA	Botswana	Africa	≥5 years	1755760	26367.1	7445.54	59927
Other bacteria	VIBR	Vibrio cholerae	2010	Incidence	Number	BWA	Botswana	Africa	All ages	2011487	28007.5	7794.55	63005.8
Other bacteria	VIBR	Vibrio cholerae	2010	Incidence	Number	CAF	Central African Republic	Africa	<5 years	762454	8414.15	3663.93	17709.7
Other bacteria	VIBR	Vibrio cholerae	2010	Incidence	Number	CAF	Central African Republic	Africa	≥5 years	3686832	49040.1	20104.5	106335
Other bacteria	VIBR	Vibrio cholerae	2010	Incidence	Number	CAF	Central African Republic	Africa	All ages	4449286	57454.2	23630.5	125676
Other bacteria	VIBR	Vibrio cholerae	2010	Incidence	Number	CAN	Canada	Americas	<5 years	1863886	0	0	0
Other bacteria	VIBR	Vibrio cholerae	2010	Incidence	Number	CAN	Canada	Americas	≥5 years	32153549	0	0	0
Other bacteria	VIBR	Vibrio cholerae	2010	Incidence	Number	CAN	Canada	Americas	All ages	34017435	0	0	0
Other bacteria	VIBR	Vibrio cholerae	2010	Incidence	Number	CHE	Switzerland	Europe	<5 years	382165	0	0	0
Other bacteria	VIBR	Vibrio cholerae	2010	Incidence	Number	CHE	Switzerland	Europe	≥5 years	7397265	0	0	0
Other bacteria	VIBR	Vibrio cholerae	2010	Incidence	Number	CHE	Switzerland	Europe	All ages	7779430	0	0	0
Other bacteria	VIBR	Vibrio cholerae	2010	Incidence	Number	CHL	Chile	Americas	<5 years	1180463	0	0	0
Other bacteria	VIBR	Vibrio cholerae	2010	Incidence	Number	CHL	Chile	Americas	≥5 years	15915214	0	0	0
Other bacteria	VIBR	Vibrio cholerae	2010	Incidence	Number	CHL	Chile	Americas	All ages	17095677	0	0	0
Other bacteria	VIBR	Vibrio cholerae	2010	Incidence	Number	CHN	China	Western Pacific	<5 years	84782314	0	0	0
Other bacteria	VIBR	Vibrio cholerae	2010	Incidence	Number	CHN	China	Western Pacific	≥5 years	1262309481	0	0	0
Other bacteria	VIBR	Vibrio cholerae	2010	Incidence	Number	CHN	China	Western Pacific	All ages	1347091795	0	0	0
Other bacteria	VIBR	Vibrio cholerae	2010	Incidence	Number	CIV	Cote d'Ivoire	Africa	<5 years	3807715	25450.2	10955.7	49590.4
Other bacteria	VIBR	Vibrio cholerae	2010	Incidence	Number	CIV	Cote d'Ivoire	Africa	≥5 years	18433429	226949	96238.4	446023
Other bacteria	VIBR	Vibrio cholerae	2010	Incidence	Number	CIV	Cote d'Ivoire	Africa	All ages	22241144	252399	108063	488304
Other bacteria	VIBR	Vibrio cholerae	2010	Incidence	Number	CMR	Cameroon	Africa	<5 years	3346407	37654.8	10899.3	97057.2
Other bacteria	VIBR	Vibrio cholerae	2010	Incidence	Number	CMR	Cameroon	Africa	≥5 years	16041387	263018	73655.5	687089
Other bacteria	VIBR	Vibrio cholerae	2010	Incidence	Number	CMR	Cameroon	Africa	All ages	19387794	300673	84737.6	782095
Other bacteria	VIBR	Vibrio cholerae	2010	Incidence	Number	COD	Democratic Republic of Congo	Africa	<5 years	12438827	140253	62361.4	287419
Other bacteria	VIBR	Vibrio cholerae	2010	Incidence	Number	COD	Democratic Republic of Congo	Africa	≥5 years	55013687	663080	277856	1.46785e+06
Other bacteria	VIBR	Vibrio cholerae	2010	Incidence	Number	COD	Democratic Republic of Congo	Africa	All ages	67452514	803333	343174	1.71922e+06
Other bacteria	VIBR	Vibrio cholerae	2010	Incidence	Number	COG	Congo	Africa	<5 years	710917	6628.19	2865.69	12714.7
Other bacteria	VIBR	Vibrio cholerae	2010	Incidence	Number	COG	Congo	Africa	≥5 years	3676761	49475.3	20882.1	96210.1
Other bacteria	VIBR	Vibrio cholerae	2010	Incidence	Number	COG	Congo	Africa	All ages	4387678	56103.5	23893.8	106635
Other bacteria	VIBR	Vibrio cholerae	2010	Incidence	Number	COK	Cook Islands	Western Pacific	<5 years	1554	0	0	0
Other bacteria	VIBR	Vibrio cholerae	2010	Incidence	Number	COK	Cook Islands	Western Pacific	≥5 years	15171	0	0	0
Other bacteria	VIBR	Vibrio cholerae	2010	Incidence	Number	COK	Cook Islands	Western Pacific	All ages	16725	0	0	0
Other bacteria	VIBR	Vibrio cholerae	2010	Incidence	Number	COL	Colombia	Americas	<5 years	3927649	0	0	0
Other bacteria	VIBR	Vibrio cholerae	2010	Incidence	Number	COL	Colombia	Americas	≥5 years	40599948	0	0	0
Other bacteria	VIBR	Vibrio cholerae	2010	Incidence	Number	COL	Colombia	Americas	All ages	44527597	0	0	0
Other bacteria	VIBR	Vibrio cholerae	2010	Incidence	Number	COM	Comoros	Africa	<5 years	96935	819.189	364.398	1581.98
Other bacteria	VIBR	Vibrio cholerae	2010	Incidence	Number	COM	Comoros	Africa	≥5 years	551394	8036.57	3402.78	15695.2
Other bacteria	VIBR	Vibrio cholerae	2010	Incidence	Number	COM	Comoros	Africa	All ages	648329	8855.76	3817.91	17076.7
Other bacteria	VIBR	Vibrio cholerae	2010	Incidence	Number	CPV	Cape Verde	Africa	<5 years	53351	134.705	45.7555	343.175
Other bacteria	VIBR	Vibrio cholerae	2010	Incidence	Number	CPV	Cape Verde	Africa	≥5 years	455090	4620.02	1489.36	12449.3
Other bacteria	VIBR	Vibrio cholerae	2010	Incidence	Number	CPV	Cape Verde	Africa	All ages	508441	4754.73	1544.18	12796.2
Other bacteria	VIBR	Vibrio cholerae	2010	Incidence	Number	CRI	Costa Rica	Americas	<5 years	363590	0	0	0
Other bacteria	VIBR	Vibrio cholerae	2010	Incidence	Number	CRI	Costa Rica	Americas	≥5 years	4165790	0	0	0
Other bacteria	VIBR	Vibrio cholerae	2010	Incidence	Number	CRI	Costa Rica	Americas	All ages	4529380	0	0	0
Other bacteria	VIBR	Vibrio cholerae	2010	Incidence	Number	CUB	Cuba	Americas	<5 years	609454	0	0	0
Other bacteria	VIBR	Vibrio cholerae	2010	Incidence	Number	CUB	Cuba	Americas	≥5 years	10686511	0	0	0
Other bacteria	VIBR	Vibrio cholerae	2010	Incidence	Number	CUB	Cuba	Americas	All ages	11295965	0	0	0
Other bacteria	VIBR	Vibrio cholerae	2010	Incidence	Number	CYP	Cyprus	Europe	<5 years	61917	0	0	0
Other bacteria	VIBR	Vibrio cholerae	2010	Incidence	Number	CYP	Cyprus	Europe	≥5 years	1056643	0	0	0
Other bacteria	VIBR	Vibrio cholerae	2010	Incidence	Number	CYP	Cyprus	Europe	All ages	1118560	0	0	0
Other bacteria	VIBR	Vibrio cholerae	2010	Incidence	Number	CZE	Czechia	Europe	<5 years	568212	0	0	0
Other bacteria	VIBR	Vibrio cholerae	2010	Incidence	Number	CZE	Czechia	Europe	≥5 years	9873579	0	0	0
Other bacteria	VIBR	Vibrio cholerae	2010	Incidence	Number	CZE	Czechia	Europe	All ages	10441791	0	0	0
Other bacteria	VIBR	Vibrio cholerae	2010	Incidence	Number	DEU	Germany	Europe	<5 years	3489977	0	0	0
Other bacteria	VIBR	Vibrio cholerae	2010	Incidence	Number	DEU	Germany	Europe	≥5 years	77368437	0	0	0
Other bacteria	VIBR	Vibrio cholerae	2010	Incidence	Number	DEU	Germany	Europe	All ages	80858414	0	0	0
Other bacteria	VIBR	Vibrio cholerae	2010	Incidence	Number	DJI	Djibouti	Eastern Mediterranean	<5 years	117376	1158.79	331.245	3046.76
Other bacteria	VIBR	Vibrio cholerae	2010	Incidence	Number	DJI	Djibouti	Eastern Mediterranean	≥5 years	803696	19327.3	5342.37	55163.2
Other bacteria	VIBR	Vibrio cholerae	2010	Incidence	Number	DJI	Djibouti	Eastern Mediterranean	All ages	921072	20486.1	5655.85	57996.6
Other bacteria	VIBR	Vibrio cholerae	2010	Incidence	Number	DMA	Dominica	Americas	<5 years	5052	0	0	0
Other bacteria	VIBR	Vibrio cholerae	2010	Incidence	Number	DMA	Dominica	Americas	≥5 years	63824	0	0	0
Other bacteria	VIBR	Vibrio cholerae	2010	Incidence	Number	DMA	Dominica	Americas	All ages	68876	0	0	0
Other bacteria	VIBR	Vibrio cholerae	2010	Incidence	Number	DNK	Denmark	Europe	<5 years	326058	0	0	0
Other bacteria	VIBR	Vibrio cholerae	2010	Incidence	Number	DNK	Denmark	Europe	≥5 years	5208745	0	0	0
Other bacteria	VIBR	Vibrio cholerae	2010	Incidence	Number	DNK	Denmark	Europe	All ages	5534803	0	0	0
Other bacteria	VIBR	Vibrio cholerae	2010	Incidence	Number	DOM	Dominican Republic	Americas	<5 years	1005610	0	0	0
Other bacteria	VIBR	Vibrio cholerae	2010	Incidence	Number	DOM	Dominican Republic	Americas	≥5 years	8751817	0	0	0
Other bacteria	VIBR	Vibrio cholerae	2010	Incidence	Number	DOM	Dominican Republic	Americas	All ages	9757427	0	0	0
Other bacteria	VIBR	Vibrio cholerae	2010	Incidence	Number	DZA	Algeria	Africa	<5 years	3797161	0	0	0
Other bacteria	VIBR	Vibrio cholerae	2010	Incidence	Number	DZA	Algeria	Africa	≥5 years	32036793	0	0	0
Other bacteria	VIBR	Vibrio cholerae	2010	Incidence	Number	DZA	Algeria	Africa	All ages	35833954	0	0	0
Other bacteria	VIBR	Vibrio cholerae	2010	Incidence	Number	ECU	Ecuador	Americas	<5 years	1597943	0	0	0
Other bacteria	VIBR	Vibrio cholerae	2010	Incidence	Number	ECU	Ecuador	Americas	≥5 years	13354219	0	0	0
Other bacteria	VIBR	Vibrio cholerae	2010	Incidence	Number	ECU	Ecuador	Americas	All ages	14952162	0	0	0
Other bacteria	VIBR	Vibrio cholerae	2010	Incidence	Number	EGY	Egypt	Eastern Mediterranean	<5 years	10964742	0	0	0
Other bacteria	VIBR	Vibrio cholerae	2010	Incidence	Number	EGY	Egypt	Eastern Mediterranean	≥5 years	77373336	0	0	0
Other bacteria	VIBR	Vibrio cholerae	2010	Incidence	Number	EGY	Egypt	Eastern Mediterranean	All ages	88338078	0	0	0
Other bacteria	VIBR	Vibrio cholerae	2010	Incidence	Number	EMR	Eastern Mediterranean Region	Eastern Mediterranean	<5 years	81057422	945702	317562	2.51343e+06
Other bacteria	VIBR	Vibrio cholerae	2010	Incidence	Number	EMR	Eastern Mediterranean Region	Eastern Mediterranean	≥5 years	537771101	6.2462e+06	2.14959e+06	1.68579e+07
Other bacteria	VIBR	Vibrio cholerae	2010	Incidence	Number	EMR	Eastern Mediterranean Region	Eastern Mediterranean	All ages	618828523	7.19191e+06	2.46531e+06	1.97878e+07
Other bacteria	VIBR	Vibrio cholerae	2010	Incidence	Number	ERI	Eritrea	Africa	<5 years	458765	4537.39	1878.92	9995.87
Other bacteria	VIBR	Vibrio cholerae	2010	Incidence	Number	ERI	Eritrea	Africa	≥5 years	2455052	54187.2	22379	121792
Other bacteria	VIBR	Vibrio cholerae	2010	Incidence	Number	ERI	Eritrea	Africa	All ages	2913817	58724.6	24361.7	131114
Other bacteria	VIBR	Vibrio cholerae	2010	Incidence	Number	ESP	Spain	Europe	<5 years	2488808	0	0	0
Other bacteria	VIBR	Vibrio cholerae	2010	Incidence	Number	ESP	Spain	Europe	≥5 years	44265747	0	0	0
Other bacteria	VIBR	Vibrio cholerae	2010	Incidence	Number	ESP	Spain	Europe	All ages	46754555	0	0	0
Other bacteria	VIBR	Vibrio cholerae	2010	Incidence	Number	EST	Estonia	Europe	<5 years	76440	0	0	0
Other bacteria	VIBR	Vibrio cholerae	2010	Incidence	Number	EST	Estonia	Europe	≥5 years	1256879	0	0	0
Other bacteria	VIBR	Vibrio cholerae	2010	Incidence	Number	EST	Estonia	Europe	All ages	1333319	0	0	0
Other bacteria	VIBR	Vibrio cholerae	2010	Incidence	Number	ETH	Ethiopia	Africa	<5 years	15352562	154733	63252	340100
Other bacteria	VIBR	Vibrio cholerae	2010	Incidence	Number	ETH	Ethiopia	Africa	≥5 years	73896788	1.29069e+06	516790	2.92339e+06
Other bacteria	VIBR	Vibrio cholerae	2010	Incidence	Number	ETH	Ethiopia	Africa	All ages	89249350	1.44542e+06	577188	3.22799e+06
Other bacteria	VIBR	Vibrio cholerae	2010	Incidence	Number	EUR	European Region	Europe	<5 years	54149502	0	0	0
Other bacteria	VIBR	Vibrio cholerae	2010	Incidence	Number	EUR	European Region	Europe	≥5 years	841891393	0	0	0
Other bacteria	VIBR	Vibrio cholerae	2010	Incidence	Number	EUR	European Region	Europe	All ages	896040895	0	0	0
Other bacteria	VIBR	Vibrio cholerae	2010	Incidence	Number	FIN	Finland	Europe	<5 years	298117	0	0	0
Other bacteria	VIBR	Vibrio cholerae	2010	Incidence	Number	FIN	Finland	Europe	≥5 years	5053318	0	0	0
Other bacteria	VIBR	Vibrio cholerae	2010	Incidence	Number	FIN	Finland	Europe	All ages	5351435	0	0	0
Other bacteria	VIBR	Vibrio cholerae	2010	Incidence	Number	FJI	Fiji	Western Pacific	<5 years	100923	0	0	0
Other bacteria	VIBR	Vibrio cholerae	2010	Incidence	Number	FJI	Fiji	Western Pacific	≥5 years	808060	0	0	0
Other bacteria	VIBR	Vibrio cholerae	2010	Incidence	Number	FJI	Fiji	Western Pacific	All ages	908983	0	0	0
Other bacteria	VIBR	Vibrio cholerae	2010	Incidence	Number	FRA	France	Europe	<5 years	3887434	0	0	0
Other bacteria	VIBR	Vibrio cholerae	2010	Incidence	Number	FRA	France	Europe	≥5 years	59374631	0	0	0
Other bacteria	VIBR	Vibrio cholerae	2010	Incidence	Number	FRA	France	Europe	All ages	63262065	0	0	0
Other bacteria	VIBR	Vibrio cholerae	2010	Incidence	Number	FSM	Micronesia	Western Pacific	<5 years	12684	0	0	0
Other bacteria	VIBR	Vibrio cholerae	2010	Incidence	Number	FSM	Micronesia	Western Pacific	≥5 years	94783	0	0	0
Other bacteria	VIBR	Vibrio cholerae	2010	Incidence	Number	FSM	Micronesia	Western Pacific	All ages	107467	0	0	0
Other bacteria	VIBR	Vibrio cholerae	2010	Incidence	Number	GAB	Gabon	Africa	<5 years	242452	1443.91	400.545	3139.21
Other bacteria	VIBR	Vibrio cholerae	2010	Incidence	Number	GAB	Gabon	Africa	≥5 years	1447268	14883.9	4053.83	33203.7
Other bacteria	VIBR	Vibrio cholerae	2010	Incidence	Number	GAB	Gabon	Africa	All ages	1689720	16327.8	4528.9	36444.7
Other bacteria	VIBR	Vibrio cholerae	2010	Incidence	Number	GBR	United Kingdom	Europe	<5 years	3890719	0	0	0
Other bacteria	VIBR	Vibrio cholerae	2010	Incidence	Number	GBR	United Kingdom	Europe	≥5 years	58856177	0	0	0
Other bacteria	VIBR	Vibrio cholerae	2010	Incidence	Number	GBR	United Kingdom	Europe	All ages	62746896	0	0	0
Other bacteria	VIBR	Vibrio cholerae	2010	Incidence	Number	GEO	Georgia	Europe	<5 years	264359	0	0	0
Other bacteria	VIBR	Vibrio cholerae	2010	Incidence	Number	GEO	Georgia	Europe	≥5 years	3644475	0	0	0
Other bacteria	VIBR	Vibrio cholerae	2010	Incidence	Number	GEO	Georgia	Europe	All ages	3908834	0	0	0
Other bacteria	VIBR	Vibrio cholerae	2010	Incidence	Number	GHA	Ghana	Africa	<5 years	3712634	22437.3	7797.64	50207.4
Other bacteria	VIBR	Vibrio cholerae	2010	Incidence	Number	GHA	Ghana	Africa	≥5 years	21457656	219727	73456.6	494449
Other bacteria	VIBR	Vibrio cholerae	2010	Incidence	Number	GHA	Ghana	Africa	All ages	25170290	242165	82487.4	540475
Other bacteria	VIBR	Vibrio cholerae	2010	Incidence	Number	GIN	Guinea	Africa	<5 years	1744519	10638.2	4635.7	20762.9
Other bacteria	VIBR	Vibrio cholerae	2010	Incidence	Number	GIN	Guinea	Africa	≥5 years	8522973	120337	51046.8	241492
Other bacteria	VIBR	Vibrio cholerae	2010	Incidence	Number	GIN	Guinea	Africa	All ages	10267492	130975	56522	257990
Other bacteria	VIBR	Vibrio cholerae	2010	Incidence	Number	GLOBAL	Global	All WHO Member States	<5 years	664269435	4.11025e+06	2.11729e+06	7.50962e+06
Other bacteria	VIBR	Vibrio cholerae	2010	Incidence	Number	GLOBAL	Global	All WHO Member States	≥5 years	6268195885	5.91839e+07	2.8774e+07	1.15687e+08
Other bacteria	VIBR	Vibrio cholerae	2010	Incidence	Number	GLOBAL	Global	All WHO Member States	All ages	6932465320	6.32942e+07	3.08932e+07	1.23145e+08
Other bacteria	VIBR	Vibrio cholerae	2010	Incidence	Number	GMB	Gambia	Africa	<5 years	326307	2383.96	826.881	5670.27
Other bacteria	VIBR	Vibrio cholerae	2010	Incidence	Number	GMB	Gambia	Africa	≥5 years	1572272	21361.1	7434.91	53349.5
Other bacteria	VIBR	Vibrio cholerae	2010	Incidence	Number	GMB	Gambia	Africa	All ages	1898579	23745.1	8391.27	57913.2
Other bacteria	VIBR	Vibrio cholerae	2010	Incidence	Number	GNB	Guinea-Bissau	Africa	<5 years	257892	2345.56	728.932	7060.96
Other bacteria	VIBR	Vibrio cholerae	2010	Incidence	Number	GNB	Guinea-Bissau	Africa	≥5 years	1288049	27143.4	7967.02	85015.2
Other bacteria	VIBR	Vibrio cholerae	2010	Incidence	Number	GNB	Guinea-Bissau	Africa	All ages	1545941	29489	8557.9	92012.7
Other bacteria	VIBR	Vibrio cholerae	2010	Incidence	Number	GNQ	Equatorial Guinea	Africa	<5 years	186632	1189.76	326.855	2540.33
Other bacteria	VIBR	Vibrio cholerae	2010	Incidence	Number	GNQ	Equatorial Guinea	Africa	≥5 years	975251	12054.2	3408.09	26343.9
Other bacteria	VIBR	Vibrio cholerae	2010	Incidence	Number	GNQ	Equatorial Guinea	Africa	All ages	1161883	13243.9	3756.88	28702.3
Other bacteria	VIBR	Vibrio cholerae	2010	Incidence	Number	GRC	Greece	Europe	<5 years	553771	0	0	0
Other bacteria	VIBR	Vibrio cholerae	2010	Incidence	Number	GRC	Greece	Europe	≥5 years	10567681	0	0	0
Other bacteria	VIBR	Vibrio cholerae	2010	Incidence	Number	GRC	Greece	Europe	All ages	11121452	0	0	0
Other bacteria	VIBR	Vibrio cholerae	2010	Incidence	Number	GRD	Grenada	Americas	<5 years	8855	0	0	0
Other bacteria	VIBR	Vibrio cholerae	2010	Incidence	Number	GRD	Grenada	Americas	≥5 years	102574	0	0	0
Other bacteria	VIBR	Vibrio cholerae	2010	Incidence	Number	GRD	Grenada	Americas	All ages	111429	0	0	0
Other bacteria	VIBR	Vibrio cholerae	2010	Incidence	Number	GTM	Guatemala	Americas	<5 years	1928906	0	0	0
Other bacteria	VIBR	Vibrio cholerae	2010	Incidence	Number	GTM	Guatemala	Americas	≥5 years	12426842	0	0	0
Other bacteria	VIBR	Vibrio cholerae	2010	Incidence	Number	GTM	Guatemala	Americas	All ages	14355748	0	0	0
Other bacteria	VIBR	Vibrio cholerae	2010	Incidence	Number	GUY	Guyana	Americas	<5 years	77806	0	0	0
Other bacteria	VIBR	Vibrio cholerae	2010	Incidence	Number	GUY	Guyana	Americas	≥5 years	672950	0	0	0
Other bacteria	VIBR	Vibrio cholerae	2010	Incidence	Number	GUY	Guyana	Americas	All ages	750756	0	0	0
Other bacteria	VIBR	Vibrio cholerae	2010	Incidence	Number	HND	Honduras	Americas	<5 years	1075234	0	0	0
Other bacteria	VIBR	Vibrio cholerae	2010	Incidence	Number	HND	Honduras	Americas	≥5 years	7203191	0	0	0
Other bacteria	VIBR	Vibrio cholerae	2010	Incidence	Number	HND	Honduras	Americas	All ages	8278425	0	0	0
Other bacteria	VIBR	Vibrio cholerae	2010	Incidence	Number	HRV	Croatia	Europe	<5 years	212256	0	0	0
Other bacteria	VIBR	Vibrio cholerae	2010	Incidence	Number	HRV	Croatia	Europe	≥5 years	4095158	0	0	0
Other bacteria	VIBR	Vibrio cholerae	2010	Incidence	Number	HRV	Croatia	Europe	All ages	4307414	0	0	0
Other bacteria	VIBR	Vibrio cholerae	2010	Incidence	Number	HTI	Haiti	Americas	<5 years	1239723	4425.49	1161.26	11158.7
Other bacteria	VIBR	Vibrio cholerae	2010	Incidence	Number	HTI	Haiti	Americas	≥5 years	8529800	48743.1	12024.3	131603
Other bacteria	VIBR	Vibrio cholerae	2010	Incidence	Number	HTI	Haiti	Americas	All ages	9769523	53168.6	13379.2	144186
Other bacteria	VIBR	Vibrio cholerae	2010	Incidence	Number	HUN	Hungary	Europe	<5 years	489550	0	0	0
Other bacteria	VIBR	Vibrio cholerae	2010	Incidence	Number	HUN	Hungary	Europe	≥5 years	9503738	0	0	0
Other bacteria	VIBR	Vibrio cholerae	2010	Incidence	Number	HUN	Hungary	Europe	All ages	9993288	0	0	0
Other bacteria	VIBR	Vibrio cholerae	2010	Incidence	Number	IDN	Indonesia	South-East Asia	<5 years	23776035	0	0	0
Other bacteria	VIBR	Vibrio cholerae	2010	Incidence	Number	IDN	Indonesia	South-East Asia	≥5 years	220977606	0	0	0
Other bacteria	VIBR	Vibrio cholerae	2010	Incidence	Number	IDN	Indonesia	South-East Asia	All ages	244753641	0	0	0
Other bacteria	VIBR	Vibrio cholerae	2010	Incidence	Number	IND	India	South-East Asia	<5 years	129454703	1.65805e+06	686503	3.16501e+06
Other bacteria	VIBR	Vibrio cholerae	2010	Incidence	Number	IND	India	South-East Asia	≥5 years	1105056260	3.87405e+07	1.7253e+07	7.93652e+07
Other bacteria	VIBR	Vibrio cholerae	2010	Incidence	Number	IND	India	South-East Asia	All ages	1234510963	4.03986e+07	1.82466e+07	8.159e+07
Other bacteria	VIBR	Vibrio cholerae	2010	Incidence	Number	IRL	Ireland	Europe	<5 years	343609	0	0	0
Other bacteria	VIBR	Vibrio cholerae	2010	Incidence	Number	IRL	Ireland	Europe	≥5 years	4204912	0	0	0
Other bacteria	VIBR	Vibrio cholerae	2010	Incidence	Number	IRL	Ireland	Europe	All ages	4548521	0	0	0
Other bacteria	VIBR	Vibrio cholerae	2010	Incidence	Number	IRN	Iran	Eastern Mediterranean	<5 years	6330139	0	0	0
Other bacteria	VIBR	Vibrio cholerae	2010	Incidence	Number	IRN	Iran	Eastern Mediterranean	≥5 years	70606920	0	0	0
Other bacteria	VIBR	Vibrio cholerae	2010	Incidence	Number	IRN	Iran	Eastern Mediterranean	All ages	76937059	0	0	0
Other bacteria	VIBR	Vibrio cholerae	2010	Incidence	Number	IRQ	Iraq	Eastern Mediterranean	<5 years	4690554	45120.1	13093.8	115069
Other bacteria	VIBR	Vibrio cholerae	2010	Incidence	Number	IRQ	Iraq	Eastern Mediterranean	≥5 years	25855237	239615	62848.3	673248
Other bacteria	VIBR	Vibrio cholerae	2010	Incidence	Number	IRQ	Iraq	Eastern Mediterranean	All ages	30545791	284735	76049.4	797104
Other bacteria	VIBR	Vibrio cholerae	2010	Incidence	Number	ISL	Iceland	Europe	<5 years	23270	0	0	0
Other bacteria	VIBR	Vibrio cholerae	2010	Incidence	Number	ISL	Iceland	Europe	≥5 years	294474	0	0	0
Other bacteria	VIBR	Vibrio cholerae	2010	Incidence	Number	ISL	Iceland	Europe	All ages	317744	0	0	0
Other bacteria	VIBR	Vibrio cholerae	2010	Incidence	Number	ISR	Israel	Europe	<5 years	733764	0	0	0
Other bacteria	VIBR	Vibrio cholerae	2010	Incidence	Number	ISR	Israel	Europe	≥5 years	6535002	0	0	0
Other bacteria	VIBR	Vibrio cholerae	2010	Incidence	Number	ISR	Israel	Europe	All ages	7268766	0	0	0
Other bacteria	VIBR	Vibrio cholerae	2010	Incidence	Number	ITA	Italy	Europe	<5 years	2831357	0	0	0
Other bacteria	VIBR	Vibrio cholerae	2010	Incidence	Number	ITA	Italy	Europe	≥5 years	57205920	0	0	0
Other bacteria	VIBR	Vibrio cholerae	2010	Incidence	Number	ITA	Italy	Europe	All ages	60037277	0	0	0
Other bacteria	VIBR	Vibrio cholerae	2010	Incidence	Number	JAM	Jamaica	Americas	<5 years	227158	0	0	0
Other bacteria	VIBR	Vibrio cholerae	2010	Incidence	Number	JAM	Jamaica	Americas	≥5 years	2515515	0	0	0
Other bacteria	VIBR	Vibrio cholerae	2010	Incidence	Number	JAM	Jamaica	Americas	All ages	2742673	0	0	0
Other bacteria	VIBR	Vibrio cholerae	2010	Incidence	Number	JOR	Jordan	Eastern Mediterranean	<5 years	931486	0	0	0
Other bacteria	VIBR	Vibrio cholerae	2010	Incidence	Number	JOR	Jordan	Eastern Mediterranean	≥5 years	6274249	0	0	0
Other bacteria	VIBR	Vibrio cholerae	2010	Incidence	Number	JOR	Jordan	Eastern Mediterranean	All ages	7205735	0	0	0
Other bacteria	VIBR	Vibrio cholerae	2010	Incidence	Number	JPN	Japan	Western Pacific	<5 years	5429286	0	0	0
Other bacteria	VIBR	Vibrio cholerae	2010	Incidence	Number	JPN	Japan	Western Pacific	≥5 years	122772534	0	0	0
Other bacteria	VIBR	Vibrio cholerae	2010	Incidence	Number	JPN	Japan	Western Pacific	All ages	128201820	0	0	0
Other bacteria	VIBR	Vibrio cholerae	2010	Incidence	Number	KAZ	Kazakhstan	Europe	<5 years	1703638	0	0	0
Other bacteria	VIBR	Vibrio cholerae	2010	Incidence	Number	KAZ	Kazakhstan	Europe	≥5 years	15021344	0	0	0
Other bacteria	VIBR	Vibrio cholerae	2010	Incidence	Number	KAZ	Kazakhstan	Europe	All ages	16724982	0	0	0
Other bacteria	VIBR	Vibrio cholerae	2010	Incidence	Number	KEN	Kenya	Africa	<5 years	6884054	48200.4	20535.4	92009.4
Other bacteria	VIBR	Vibrio cholerae	2010	Incidence	Number	KEN	Kenya	Africa	≥5 years	34125160	547025	225145	1.08314e+06
Other bacteria	VIBR	Vibrio cholerae	2010	Incidence	Number	KEN	Kenya	Africa	All ages	41009214	595225	247313	1.19048e+06
Other bacteria	VIBR	Vibrio cholerae	2010	Incidence	Number	KGZ	Kyrgyzstan	Europe	<5 years	599456	0	0	0
Other bacteria	VIBR	Vibrio cholerae	2010	Incidence	Number	KGZ	Kyrgyzstan	Europe	≥5 years	4840808	0	0	0
Other bacteria	VIBR	Vibrio cholerae	2010	Incidence	Number	KGZ	Kyrgyzstan	Europe	All ages	5440264	0	0	0
Other bacteria	VIBR	Vibrio cholerae	2010	Incidence	Number	KHM	Cambodia	Western Pacific	<5 years	1690965	0	0	0
Other bacteria	VIBR	Vibrio cholerae	2010	Incidence	Number	KHM	Cambodia	Western Pacific	≥5 years	12698518	0	0	0
Other bacteria	VIBR	Vibrio cholerae	2010	Incidence	Number	KHM	Cambodia	Western Pacific	All ages	14389483	0	0	0
Other bacteria	VIBR	Vibrio cholerae	2010	Incidence	Number	KIR	Kiribati	Western Pacific	<5 years	14501	0	0	0
Other bacteria	VIBR	Vibrio cholerae	2010	Incidence	Number	KIR	Kiribati	Western Pacific	≥5 years	93106	0	0	0
Other bacteria	VIBR	Vibrio cholerae	2010	Incidence	Number	KIR	Kiribati	Western Pacific	All ages	107607	0	0	0
Other bacteria	VIBR	Vibrio cholerae	2010	Incidence	Number	KNA	Saint Kitts and Nevis	Americas	<5 years	3472	0	0	0
Other bacteria	VIBR	Vibrio cholerae	2010	Incidence	Number	KNA	Saint Kitts and Nevis	Americas	≥5 years	43463	0	0	0
Other bacteria	VIBR	Vibrio cholerae	2010	Incidence	Number	KNA	Saint Kitts and Nevis	Americas	All ages	46935	0	0	0
Other bacteria	VIBR	Vibrio cholerae	2010	Incidence	Number	KOR	South Korea	Western Pacific	<5 years	2237040	0	0	0
Other bacteria	VIBR	Vibrio cholerae	2010	Incidence	Number	KOR	South Korea	Western Pacific	≥5 years	46408488	0	0	0
Other bacteria	VIBR	Vibrio cholerae	2010	Incidence	Number	KOR	South Korea	Western Pacific	All ages	48645528	0	0	0
Other bacteria	VIBR	Vibrio cholerae	2010	Incidence	Number	KWT	Kuwait	Eastern Mediterranean	<5 years	254731	0	0	0
Other bacteria	VIBR	Vibrio cholerae	2010	Incidence	Number	KWT	Kuwait	Eastern Mediterranean	≥5 years	2612932	0	0	0
Other bacteria	VIBR	Vibrio cholerae	2010	Incidence	Number	KWT	Kuwait	Eastern Mediterranean	All ages	2867663	0	0	0
Other bacteria	VIBR	Vibrio cholerae	2010	Incidence	Number	LAO	Laos	Western Pacific	<5 years	775170	0	0	0
Other bacteria	VIBR	Vibrio cholerae	2010	Incidence	Number	LAO	Laos	Western Pacific	≥5 years	5512789	0	0	0
Other bacteria	VIBR	Vibrio cholerae	2010	Incidence	Number	LAO	Laos	Western Pacific	All ages	6287959	0	0	0
Other bacteria	VIBR	Vibrio cholerae	2010	Incidence	Number	LBN	Lebanon	Eastern Mediterranean	<5 years	435110	0	0	0
Other bacteria	VIBR	Vibrio cholerae	2010	Incidence	Number	LBN	Lebanon	Eastern Mediterranean	≥5 years	4590328	0	0	0
Other bacteria	VIBR	Vibrio cholerae	2010	Incidence	Number	LBN	Lebanon	Eastern Mediterranean	All ages	5025438	0	0	0
Other bacteria	VIBR	Vibrio cholerae	2010	Incidence	Number	LBR	Liberia	Africa	<5 years	677086	8291.21	3592.81	17835
Other bacteria	VIBR	Vibrio cholerae	2010	Incidence	Number	LBR	Liberia	Africa	≥5 years	3323249	77132.5	31833.4	171550
Other bacteria	VIBR	Vibrio cholerae	2010	Incidence	Number	LBR	Liberia	Africa	All ages	4000335	85423.7	35548	191859
Other bacteria	VIBR	Vibrio cholerae	2010	Incidence	Number	LBY	Libya	Eastern Mediterranean	<5 years	710097	0	0	0
Other bacteria	VIBR	Vibrio cholerae	2010	Incidence	Number	LBY	Libya	Eastern Mediterranean	≥5 years	5721472	0	0	0
Other bacteria	VIBR	Vibrio cholerae	2010	Incidence	Number	LBY	Libya	Eastern Mediterranean	All ages	6431569	0	0	0
Other bacteria	VIBR	Vibrio cholerae	2010	Incidence	Number	LCA	Saint Lucia	Americas	<5 years	12478	0	0	0
Other bacteria	VIBR	Vibrio cholerae	2010	Incidence	Number	LCA	Saint Lucia	Americas	≥5 years	157929	0	0	0
Other bacteria	VIBR	Vibrio cholerae	2010	Incidence	Number	LCA	Saint Lucia	Americas	All ages	170407	0	0	0
Other bacteria	VIBR	Vibrio cholerae	2010	Incidence	Number	LKA	Sri Lanka	South-East Asia	<5 years	1829096	0	0	0
Other bacteria	VIBR	Vibrio cholerae	2010	Incidence	Number	LKA	Sri Lanka	South-East Asia	≥5 years	18986854	0	0	0
Other bacteria	VIBR	Vibrio cholerae	2010	Incidence	Number	LKA	Sri Lanka	South-East Asia	All ages	20815950	0	0	0
Other bacteria	VIBR	Vibrio cholerae	2010	Incidence	Number	LSO	Lesotho	Africa	<5 years	258408	1418.66	623.015	2736.26
Other bacteria	VIBR	Vibrio cholerae	2010	Incidence	Number	LSO	Lesotho	Africa	≥5 years	1729844	28859.4	12504.9	55675.1
Other bacteria	VIBR	Vibrio cholerae	2010	Incidence	Number	LSO	Lesotho	Africa	All ages	1988252	30278.1	13190	58242.7
Other bacteria	VIBR	Vibrio cholerae	2010	Incidence	Number	LTU	Lithuania	Europe	<5 years	147465	0	0	0
Other bacteria	VIBR	Vibrio cholerae	2010	Incidence	Number	LTU	Lithuania	Europe	≥5 years	2994879	0	0	0
Other bacteria	VIBR	Vibrio cholerae	2010	Incidence	Number	LTU	Lithuania	Europe	All ages	3142344	0	0	0
Other bacteria	VIBR	Vibrio cholerae	2010	Incidence	Number	LUX	Luxembourg	Europe	<5 years	28651	0	0	0
Other bacteria	VIBR	Vibrio cholerae	2010	Incidence	Number	LUX	Luxembourg	Europe	≥5 years	473851	0	0	0
Other bacteria	VIBR	Vibrio cholerae	2010	Incidence	Number	LUX	Luxembourg	Europe	All ages	502502	0	0	0
Other bacteria	VIBR	Vibrio cholerae	2010	Incidence	Number	LVA	Latvia	Europe	<5 years	111425	0	0	0
Other bacteria	VIBR	Vibrio cholerae	2010	Incidence	Number	LVA	Latvia	Europe	≥5 years	2009453	0	0	0
Other bacteria	VIBR	Vibrio cholerae	2010	Incidence	Number	LVA	Latvia	Europe	All ages	2120878	0	0	0
Other bacteria	VIBR	Vibrio cholerae	2010	Incidence	Number	MAR	Morocco	Eastern Mediterranean	<5 years	3287350	0	0	0
Other bacteria	VIBR	Vibrio cholerae	2010	Incidence	Number	MAR	Morocco	Eastern Mediterranean	≥5 years	28957018	0	0	0
Other bacteria	VIBR	Vibrio cholerae	2010	Incidence	Number	MAR	Morocco	Eastern Mediterranean	All ages	32244368	0	0	0
Other bacteria	VIBR	Vibrio cholerae	2010	Incidence	Number	MCO	Monaco	Europe	<5 years	1381	0	0	0
Other bacteria	VIBR	Vibrio cholerae	2010	Incidence	Number	MCO	Monaco	Europe	≥5 years	31386	0	0	0
Other bacteria	VIBR	Vibrio cholerae	2010	Incidence	Number	MCO	Monaco	Europe	All ages	32767	0	0	0
Other bacteria	VIBR	Vibrio cholerae	2010	Incidence	Number	MDA	Moldova	Europe	<5 years	221966	0	0	0
Other bacteria	VIBR	Vibrio cholerae	2010	Incidence	Number	MDA	Moldova	Europe	≥5 years	3447317	0	0	0
Other bacteria	VIBR	Vibrio cholerae	2010	Incidence	Number	MDA	Moldova	Europe	All ages	3669283	0	0	0
Other bacteria	VIBR	Vibrio cholerae	2010	Incidence	Number	MDG	Madagascar	Africa	<5 years	3611764	43183.2	17813	92282.3
Other bacteria	VIBR	Vibrio cholerae	2010	Incidence	Number	MDG	Madagascar	Africa	≥5 years	18251796	458658	188856	1.00796e+06
Other bacteria	VIBR	Vibrio cholerae	2010	Incidence	Number	MDG	Madagascar	Africa	All ages	21863560	501841	210063	1.09439e+06
Other bacteria	VIBR	Vibrio cholerae	2010	Incidence	Number	MDV	Maldives	South-East Asia	<5 years	31337	0	0	0
Other bacteria	VIBR	Vibrio cholerae	2010	Incidence	Number	MDV	Maldives	South-East Asia	≥5 years	323096	0	0	0
Other bacteria	VIBR	Vibrio cholerae	2010	Incidence	Number	MDV	Maldives	South-East Asia	All ages	354433	0	0	0
Other bacteria	VIBR	Vibrio cholerae	2010	Incidence	Number	MEX	Mexico	Americas	<5 years	11284297	0	0	0
Other bacteria	VIBR	Vibrio cholerae	2010	Incidence	Number	MEX	Mexico	Americas	≥5 years	101530640	0	0	0
Other bacteria	VIBR	Vibrio cholerae	2010	Incidence	Number	MEX	Mexico	Americas	All ages	112814937	0	0	0
Other bacteria	VIBR	Vibrio cholerae	2010	Incidence	Number	MHL	Marshall Islands	Western Pacific	<5 years	7516	0	0	0
Other bacteria	VIBR	Vibrio cholerae	2010	Incidence	Number	MHL	Marshall Islands	Western Pacific	≥5 years	44501	0	0	0
Other bacteria	VIBR	Vibrio cholerae	2010	Incidence	Number	MHL	Marshall Islands	Western Pacific	All ages	52017	0	0	0
Other bacteria	VIBR	Vibrio cholerae	2010	Incidence	Number	MKD	North Macedonia	Europe	<5 years	118448	0	0	0
Other bacteria	VIBR	Vibrio cholerae	2010	Incidence	Number	MKD	North Macedonia	Europe	≥5 years	1937751	0	0	0
Other bacteria	VIBR	Vibrio cholerae	2010	Incidence	Number	MKD	North Macedonia	Europe	All ages	2056199	0	0	0
Other bacteria	VIBR	Vibrio cholerae	2010	Incidence	Number	MLI	Mali	Africa	<5 years	3046436	27663	9009.9	64601.5
Other bacteria	VIBR	Vibrio cholerae	2010	Incidence	Number	MLI	Mali	Africa	≥5 years	12638776	278004	94129.8	656788
Other bacteria	VIBR	Vibrio cholerae	2010	Incidence	Number	MLI	Mali	Africa	All ages	15685212	305667	106862	714927
Other bacteria	VIBR	Vibrio cholerae	2010	Incidence	Number	MLT	Malta	Europe	<5 years	20172	0	0	0
Other bacteria	VIBR	Vibrio cholerae	2010	Incidence	Number	MLT	Malta	Europe	≥5 years	401539	0	0	0
Other bacteria	VIBR	Vibrio cholerae	2010	Incidence	Number	MLT	Malta	Europe	All ages	421711	0	0	0
Other bacteria	VIBR	Vibrio cholerae	2010	Incidence	Number	MMR	Myanmar	South-East Asia	<5 years	4531300	63205.2	26201.4	119828
Other bacteria	VIBR	Vibrio cholerae	2010	Incidence	Number	MMR	Myanmar	South-East Asia	≥5 years	44302440	371013	145913	765237
Other bacteria	VIBR	Vibrio cholerae	2010	Incidence	Number	MMR	Myanmar	South-East Asia	All ages	48833740	434218	171407	872863
Other bacteria	VIBR	Vibrio cholerae	2010	Incidence	Number	MNE	Montenegro	Europe	<5 years	39007	0	0	0
Other bacteria	VIBR	Vibrio cholerae	2010	Incidence	Number	MNE	Montenegro	Europe	≥5 years	593253	0	0	0
Other bacteria	VIBR	Vibrio cholerae	2010	Incidence	Number	MNE	Montenegro	Europe	All ages	632260	0	0	0
Other bacteria	VIBR	Vibrio cholerae	2010	Incidence	Number	MNG	Mongolia	Western Pacific	<5 years	278651	0	0	0
Other bacteria	VIBR	Vibrio cholerae	2010	Incidence	Number	MNG	Mongolia	Western Pacific	≥5 years	2403374	0	0	0
Other bacteria	VIBR	Vibrio cholerae	2010	Incidence	Number	MNG	Mongolia	Western Pacific	All ages	2682025	0	0	0
Other bacteria	VIBR	Vibrio cholerae	2010	Incidence	Number	MOZ	Mozambique	Africa	<5 years	4016419	31576.8	9105.68	81066.2
Other bacteria	VIBR	Vibrio cholerae	2010	Incidence	Number	MOZ	Mozambique	Africa	≥5 years	18671842	280759	84794.7	685636
Other bacteria	VIBR	Vibrio cholerae	2010	Incidence	Number	MOZ	Mozambique	Africa	All ages	22688261	312335	95569	774844
Other bacteria	VIBR	Vibrio cholerae	2010	Incidence	Number	MRT	Mauritania	Africa	<5 years	573780	5037.25	2186.58	9360.52
Other bacteria	VIBR	Vibrio cholerae	2010	Incidence	Number	MRT	Mauritania	Africa	≥5 years	2762561	49103.7	21722.4	95792
Other bacteria	VIBR	Vibrio cholerae	2010	Incidence	Number	MRT	Mauritania	Africa	All ages	3336341	54141	24208.7	104172
Other bacteria	VIBR	Vibrio cholerae	2010	Incidence	Number	MUS	Mauritius	Africa	<5 years	82092	542.09	150.752	1224.52
Other bacteria	VIBR	Vibrio cholerae	2010	Incidence	Number	MUS	Mauritius	Africa	≥5 years	1198847	6989.14	1842.11	15790.8
Other bacteria	VIBR	Vibrio cholerae	2010	Incidence	Number	MUS	Mauritius	Africa	All ages	1280939	7531.23	1978.82	16883.6
Other bacteria	VIBR	Vibrio cholerae	2010	Incidence	Number	MWI	Malawi	Africa	<5 years	2686830	30990.2	8091.13	76435.1
Other bacteria	VIBR	Vibrio cholerae	2010	Incidence	Number	MWI	Malawi	Africa	≥5 years	11922064	225713	61751.6	560534
Other bacteria	VIBR	Vibrio cholerae	2010	Incidence	Number	MWI	Malawi	Africa	All ages	14608894	256703	69398.4	626481
Other bacteria	VIBR	Vibrio cholerae	2010	Incidence	Number	MYS	Malaysia	Western Pacific	<5 years	2557996	0	0	0
Other bacteria	VIBR	Vibrio cholerae	2010	Incidence	Number	MYS	Malaysia	Western Pacific	≥5 years	25839067	0	0	0
Other bacteria	VIBR	Vibrio cholerae	2010	Incidence	Number	MYS	Malaysia	Western Pacific	All ages	28397063	0	0	0
Other bacteria	VIBR	Vibrio cholerae	2010	Incidence	Number	NAM	Namibia	Africa	<5 years	279857	1612.33	453.647	3507.57
Other bacteria	VIBR	Vibrio cholerae	2010	Incidence	Number	NAM	Namibia	Africa	≥5 years	1813185	32652	9362.58	73648.8
Other bacteria	VIBR	Vibrio cholerae	2010	Incidence	Number	NAM	Namibia	Africa	All ages	2093042	34264.3	9804.39	77186.1
Other bacteria	VIBR	Vibrio cholerae	2010	Incidence	Number	NER	Niger	Africa	<5 years	3326162	40288.8	17025.5	84192.4
Other bacteria	VIBR	Vibrio cholerae	2010	Incidence	Number	NER	Niger	Africa	≥5 years	12914340	256918	104439	568856
Other bacteria	VIBR	Vibrio cholerae	2010	Incidence	Number	NER	Niger	Africa	All ages	16240502	297207	122460	651703
Other bacteria	VIBR	Vibrio cholerae	2010	Incidence	Number	NGA	Nigeria	Africa	<5 years	29392596	224683	97328.1	431151
Other bacteria	VIBR	Vibrio cholerae	2010	Incidence	Number	NGA	Nigeria	Africa	≥5 years	134911718	1.88897e+06	794865	3.74562e+06
Other bacteria	VIBR	Vibrio cholerae	2010	Incidence	Number	NGA	Nigeria	Africa	All ages	164304314	2.11365e+06	897982	4.07737e+06
Other bacteria	VIBR	Vibrio cholerae	2010	Incidence	Number	NIC	Nicaragua	Americas	<5 years	669209	0	0	0
Other bacteria	VIBR	Vibrio cholerae	2010	Incidence	Number	NIC	Nicaragua	Americas	≥5 years	5027539	0	0	0
Other bacteria	VIBR	Vibrio cholerae	2010	Incidence	Number	NIC	Nicaragua	Americas	All ages	5696748	0	0	0
Other bacteria	VIBR	Vibrio cholerae	2010	Incidence	Number	NIU	Niue	Western Pacific	<5 years	162	0	0	0
Other bacteria	VIBR	Vibrio cholerae	2010	Incidence	Number	NIU	Niue	Western Pacific	≥5 years	1614	0	0	0
Other bacteria	VIBR	Vibrio cholerae	2010	Incidence	Number	NIU	Niue	Western Pacific	All ages	1776	0	0	0
Other bacteria	VIBR	Vibrio cholerae	2010	Incidence	Number	NLD	Netherlands	Europe	<5 years	934468	0	0	0
Other bacteria	VIBR	Vibrio cholerae	2010	Incidence	Number	NLD	Netherlands	Europe	≥5 years	15795333	0	0	0
Other bacteria	VIBR	Vibrio cholerae	2010	Incidence	Number	NLD	Netherlands	Europe	All ages	16729801	0	0	0
Other bacteria	VIBR	Vibrio cholerae	2010	Incidence	Number	NOR	Norway	Europe	<5 years	303929	0	0	0
Other bacteria	VIBR	Vibrio cholerae	2010	Incidence	Number	NOR	Norway	Europe	≥5 years	4554192	0	0	0
Other bacteria	VIBR	Vibrio cholerae	2010	Incidence	Number	NOR	Norway	Europe	All ages	4858121	0	0	0
Other bacteria	VIBR	Vibrio cholerae	2010	Incidence	Number	NPL	Nepal	South-East Asia	<5 years	3091157	27232.7	8193.41	57529.9
Other bacteria	VIBR	Vibrio cholerae	2010	Incidence	Number	NPL	Nepal	South-East Asia	≥5 years	24169460	378397	109935	850923
Other bacteria	VIBR	Vibrio cholerae	2010	Incidence	Number	NPL	Nepal	South-East Asia	All ages	27260617	405630	119848	910247
Other bacteria	VIBR	Vibrio cholerae	2010	Incidence	Number	NRU	Nauru	Western Pacific	<5 years	1446	0	0	0
Other bacteria	VIBR	Vibrio cholerae	2010	Incidence	Number	NRU	Nauru	Western Pacific	≥5 years	8581	0	0	0
Other bacteria	VIBR	Vibrio cholerae	2010	Incidence	Number	NRU	Nauru	Western Pacific	All ages	10027	0	0	0
Other bacteria	VIBR	Vibrio cholerae	2010	Incidence	Number	NZL	New Zealand	Western Pacific	<5 years	310805	0	0	0
Other bacteria	VIBR	Vibrio cholerae	2010	Incidence	Number	NZL	New Zealand	Western Pacific	≥5 years	4016329	0	0	0
Other bacteria	VIBR	Vibrio cholerae	2010	Incidence	Number	NZL	New Zealand	Western Pacific	All ages	4327134	0	0	0
Other bacteria	VIBR	Vibrio cholerae	2010	Incidence	Number	OMN	Oman	Eastern Mediterranean	<5 years	284222	0	0	0
Other bacteria	VIBR	Vibrio cholerae	2010	Incidence	Number	OMN	Oman	Eastern Mediterranean	≥5 years	2430055	0	0	0
Other bacteria	VIBR	Vibrio cholerae	2010	Incidence	Number	OMN	Oman	Eastern Mediterranean	All ages	2714277	0	0	0
Other bacteria	VIBR	Vibrio cholerae	2010	Incidence	Number	PAK	Pakistan	Eastern Mediterranean	<5 years	28338652	601870	169852	1.63449e+06
Other bacteria	VIBR	Vibrio cholerae	2010	Incidence	Number	PAK	Pakistan	Eastern Mediterranean	≥5 years	168542747	4.82695e+06	1.43176e+06	1.33644e+07
Other bacteria	VIBR	Vibrio cholerae	2010	Incidence	Number	PAK	Pakistan	Eastern Mediterranean	All ages	196881399	5.42882e+06	1.63371e+06	1.51525e+07
Other bacteria	VIBR	Vibrio cholerae	2010	Incidence	Number	PAN	Panama	Americas	<5 years	365796	0	0	0
Other bacteria	VIBR	Vibrio cholerae	2010	Incidence	Number	PAN	Panama	Americas	≥5 years	3230556	0	0	0
Other bacteria	VIBR	Vibrio cholerae	2010	Incidence	Number	PAN	Panama	Americas	All ages	3596352	0	0	0
Other bacteria	VIBR	Vibrio cholerae	2010	Incidence	Number	PER	Peru	Americas	<5 years	2941038	0	0	0
Other bacteria	VIBR	Vibrio cholerae	2010	Incidence	Number	PER	Peru	Americas	≥5 years	26044378	0	0	0
Other bacteria	VIBR	Vibrio cholerae	2010	Incidence	Number	PER	Peru	Americas	All ages	28985416	0	0	0
Other bacteria	VIBR	Vibrio cholerae	2010	Incidence	Number	PHL	Philippines	Western Pacific	<5 years	11976773	50228.7	11711.6	133784
Other bacteria	VIBR	Vibrio cholerae	2010	Incidence	Number	PHL	Philippines	Western Pacific	≥5 years	83338089	288320	61989.9	696679
