## Supplementary file S3 for "Updated Estimates of the Global, Regional and National Burden, and Etiology of Diarrheal Diseases Transmissible via Food: A Systematic Review and Meta-Analytical Modelling Study for the World Health Organization" (part 100 of 103)

### Sheet: Burden_estimates (continued)
Taxon	Path_Code	Pathogen	Year	Indicator	Metric	Geo_Code	Geography	WHO_Region	Age_group	Population	Estimate	Lower_UI	Upper_UI
Other bacteria	VIBR	Vibrio cholerae	2010	Incidence	Number	PHL	Philippines	Western Pacific	All ages	95314862	338549	74740.4	804335
Other bacteria	VIBR	Vibrio cholerae	2010	Incidence	Number	PLW	Palau	Western Pacific	<5 years	1255	0	0	0
Other bacteria	VIBR	Vibrio cholerae	2010	Incidence	Number	PLW	Palau	Western Pacific	≥5 years	17300	0	0	0
Other bacteria	VIBR	Vibrio cholerae	2010	Incidence	Number	PLW	Palau	Western Pacific	All ages	18555	0	0	0
Other bacteria	VIBR	Vibrio cholerae	2010	Incidence	Number	PNG	Papua New Guinea	Western Pacific	<5 years	1044445	0	0	0
Other bacteria	VIBR	Vibrio cholerae	2010	Incidence	Number	PNG	Papua New Guinea	Western Pacific	≥5 years	6474527	0	0	0
Other bacteria	VIBR	Vibrio cholerae	2010	Incidence	Number	PNG	Papua New Guinea	Western Pacific	All ages	7518972	0	0	0
Other bacteria	VIBR	Vibrio cholerae	2010	Incidence	Number	POL	Poland	Europe	<5 years	1894332	0	0	0
Other bacteria	VIBR	Vibrio cholerae	2010	Incidence	Number	POL	Poland	Europe	≥5 years	36119829	0	0	0
Other bacteria	VIBR	Vibrio cholerae	2010	Incidence	Number	POL	Poland	Europe	All ages	38014161	0	0	0
Other bacteria	VIBR	Vibrio cholerae	2010	Incidence	Number	PRK	North Korea	South-East Asia	<5 years	1655400	0	0	0
Other bacteria	VIBR	Vibrio cholerae	2010	Incidence	Number	PRK	North Korea	South-East Asia	≥5 years	23277165	0	0	0
Other bacteria	VIBR	Vibrio cholerae	2010	Incidence	Number	PRK	North Korea	South-East Asia	All ages	24932565	0	0	0
Other bacteria	VIBR	Vibrio cholerae	2010	Incidence	Number	PRT	Portugal	Europe	<5 years	513413	0	0	0
Other bacteria	VIBR	Vibrio cholerae	2010	Incidence	Number	PRT	Portugal	Europe	≥5 years	10069153	0	0	0
Other bacteria	VIBR	Vibrio cholerae	2010	Incidence	Number	PRT	Portugal	Europe	All ages	10582566	0	0	0
Other bacteria	VIBR	Vibrio cholerae	2010	Incidence	Number	PRY	Paraguay	Americas	<5 years	617322	0	0	0
Other bacteria	VIBR	Vibrio cholerae	2010	Incidence	Number	PRY	Paraguay	Americas	≥5 years	5084006	0	0	0
Other bacteria	VIBR	Vibrio cholerae	2010	Incidence	Number	PRY	Paraguay	Americas	All ages	5701328	0	0	0
Other bacteria	VIBR	Vibrio cholerae	2010	Incidence	Number	QAT	Qatar	Eastern Mediterranean	<5 years	88038	0	0	0
Other bacteria	VIBR	Vibrio cholerae	2010	Incidence	Number	QAT	Qatar	Eastern Mediterranean	≥5 years	1567307	0	0	0
Other bacteria	VIBR	Vibrio cholerae	2010	Incidence	Number	QAT	Qatar	Eastern Mediterranean	All ages	1655345	0	0	0
Other bacteria	VIBR	Vibrio cholerae	2010	Incidence	Number	ROU	Romania	Europe	<5 years	1064993	0	0	0
Other bacteria	VIBR	Vibrio cholerae	2010	Incidence	Number	ROU	Romania	Europe	≥5 years	19442505	0	0	0
Other bacteria	VIBR	Vibrio cholerae	2010	Incidence	Number	ROU	Romania	Europe	All ages	20507498	0	0	0
Other bacteria	VIBR	Vibrio cholerae	2010	Incidence	Number	RUS	Russia	Europe	<5 years	7968871	0	0	0
Other bacteria	VIBR	Vibrio cholerae	2010	Incidence	Number	RUS	Russia	Europe	≥5 years	135955009	0	0	0
Other bacteria	VIBR	Vibrio cholerae	2010	Incidence	Number	RUS	Russia	Europe	All ages	143923880	0	0	0
Other bacteria	VIBR	Vibrio cholerae	2010	Incidence	Number	RWA	Rwanda	Africa	<5 years	1658067	17081.2	7500.21	36417.9
Other bacteria	VIBR	Vibrio cholerae	2010	Incidence	Number	RWA	Rwanda	Africa	≥5 years	8530815	136103	55689.3	303419
Other bacteria	VIBR	Vibrio cholerae	2010	Incidence	Number	RWA	Rwanda	Africa	All ages	10188882	153185	62987.4	342377
Other bacteria	VIBR	Vibrio cholerae	2010	Incidence	Number	SAU	Saudi Arabia	Eastern Mediterranean	<5 years	2498288	0	0	0
Other bacteria	VIBR	Vibrio cholerae	2010	Incidence	Number	SAU	Saudi Arabia	Eastern Mediterranean	≥5 years	22186750	0	0	0
Other bacteria	VIBR	Vibrio cholerae	2010	Incidence	Number	SAU	Saudi Arabia	Eastern Mediterranean	All ages	24685038	0	0	0
Other bacteria	VIBR	Vibrio cholerae	2010	Incidence	Number	SDN	Sudan	Eastern Mediterranean	<5 years	5936643	109183	30752.5	329823
Other bacteria	VIBR	Vibrio cholerae	2010	Incidence	Number	SDN	Sudan	Eastern Mediterranean	≥5 years	29113285	384027	103976	1.13867e+06
Other bacteria	VIBR	Vibrio cholerae	2010	Incidence	Number	SDN	Sudan	Eastern Mediterranean	All ages	35049928	493210	134486	1.45839e+06
Other bacteria	VIBR	Vibrio cholerae	2010	Incidence	Number	SEAR	South-East Asian Region	South-East Asia	<5 years	185876740	1.87927e+06	816617	3.49349e+06
Other bacteria	VIBR	Vibrio cholerae	2010	Incidence	Number	SEAR	South-East Asian Region	South-East Asia	≥5 years	1637276985	4.25361e+07	1.92794e+07	8.47014e+07
Other bacteria	VIBR	Vibrio cholerae	2010	Incidence	Number	SEAR	South-East Asian Region	South-East Asia	All ages	1823153725	4.44153e+07	2.03314e+07	8.73625e+07
Other bacteria	VIBR	Vibrio cholerae	2010	Incidence	Number	SEN	Senegal	Africa	<5 years	2051711	18437.2	8231.13	34626.1
Other bacteria	VIBR	Vibrio cholerae	2010	Incidence	Number	SEN	Senegal	Africa	≥5 years	10432185	162243	69545.5	311477
Other bacteria	VIBR	Vibrio cholerae	2010	Incidence	Number	SEN	Senegal	Africa	All ages	12483896	180680	78151.5	343058
Other bacteria	VIBR	Vibrio cholerae	2010	Incidence	Number	SGP	Singapore	Western Pacific	<5 years	225190	0	0	0
Other bacteria	VIBR	Vibrio cholerae	2010	Incidence	Number	SGP	Singapore	Western Pacific	≥5 years	4804071	0	0	0
Other bacteria	VIBR	Vibrio cholerae	2010	Incidence	Number	SGP	Singapore	Western Pacific	All ages	5029261	0	0	0
Other bacteria	VIBR	Vibrio cholerae	2010	Incidence	Number	SLB	Solomon Islands	Western Pacific	<5 years	80666	0	0	0
Other bacteria	VIBR	Vibrio cholerae	2010	Incidence	Number	SLB	Solomon Islands	Western Pacific	≥5 years	442484	0	0	0
Other bacteria	VIBR	Vibrio cholerae	2010	Incidence	Number	SLB	Solomon Islands	Western Pacific	All ages	523150	0	0	0
Other bacteria	VIBR	Vibrio cholerae	2010	Incidence	Number	SLE	Sierra Leone	Africa	<5 years	1012074	9791.34	4209.69	20504.5
Other bacteria	VIBR	Vibrio cholerae	2010	Incidence	Number	SLE	Sierra Leone	Africa	≥5 years	5128978	97509.9	39712.3	216602
Other bacteria	VIBR	Vibrio cholerae	2010	Incidence	Number	SLE	Sierra Leone	Africa	All ages	6141052	107301	44361.4	234577
Other bacteria	VIBR	Vibrio cholerae	2010	Incidence	Number	SLV	El Salvador	Americas	<5 years	584186	0	0	0
Other bacteria	VIBR	Vibrio cholerae	2010	Incidence	Number	SLV	El Salvador	Americas	≥5 years	5473559	0	0	0
Other bacteria	VIBR	Vibrio cholerae	2010	Incidence	Number	SLV	El Salvador	Americas	All ages	6057745	0	0	0
Other bacteria	VIBR	Vibrio cholerae	2010	Incidence	Number	SMR	San Marino	Europe	<5 years	1608	0	0	0
Other bacteria	VIBR	Vibrio cholerae	2010	Incidence	Number	SMR	San Marino	Europe	≥5 years	28675	0	0	0
Other bacteria	VIBR	Vibrio cholerae	2010	Incidence	Number	SMR	San Marino	Europe	All ages	30283	0	0	0
Other bacteria	VIBR	Vibrio cholerae	2010	Incidence	Number	SOM	Somalia	Eastern Mediterranean	<5 years	2389464	33259.6	9386.87	104752
Other bacteria	VIBR	Vibrio cholerae	2010	Incidence	Number	SOM	Somalia	Eastern Mediterranean	≥5 years	9723736	189377	51375.5	572985
Other bacteria	VIBR	Vibrio cholerae	2010	Incidence	Number	SOM	Somalia	Eastern Mediterranean	All ages	12113200	222637	62319.5	678485
Other bacteria	VIBR	Vibrio cholerae	2010	Incidence	Number	SRB	Serbia	Europe	<5 years	346067	0	0	0
Other bacteria	VIBR	Vibrio cholerae	2010	Incidence	Number	SRB	Serbia	Europe	≥5 years	7064740	0	0	0
Other bacteria	VIBR	Vibrio cholerae	2010	Incidence	Number	SRB	Serbia	Europe	All ages	7410807	0	0	0
Other bacteria	VIBR	Vibrio cholerae	2010	Incidence	Number	SSD	South Sudan	Africa	<5 years	1643083	21438.3	9014.09	44994.1
Other bacteria	VIBR	Vibrio cholerae	2010	Incidence	Number	SSD	South Sudan	Africa	≥5 years	7809474	180657	73314.6	403386
Other bacteria	VIBR	Vibrio cholerae	2010	Incidence	Number	SSD	South Sudan	Africa	All ages	9452557	202095	83001.5	444096
Other bacteria	VIBR	Vibrio cholerae	2010	Incidence	Number	STP	Sao Tome and Principe	Africa	<5 years	29383	127.063	55.7908	245.215
Other bacteria	VIBR	Vibrio cholerae	2010	Incidence	Number	STP	Sao Tome and Principe	Africa	≥5 years	150482	1574.99	671.713	3075.75
Other bacteria	VIBR	Vibrio cholerae	2010	Incidence	Number	STP	Sao Tome and Principe	Africa	All ages	179865	1702.06	743.946	3265.41
Other bacteria	VIBR	Vibrio cholerae	2010	Incidence	Number	SUR	Suriname	Americas	<5 years	55456	0	0	0
Other bacteria	VIBR	Vibrio cholerae	2010	Incidence	Number	SUR	Suriname	Americas	≥5 years	491289	0	0	0
Other bacteria	VIBR	Vibrio cholerae	2010	Incidence	Number	SUR	Suriname	Americas	All ages	546745	0	0	0
Other bacteria	VIBR	Vibrio cholerae	2010	Incidence	Number	SVK	Slovakia	Europe	<5 years	280242	0	0	0
Other bacteria	VIBR	Vibrio cholerae	2010	Incidence	Number	SVK	Slovakia	Europe	≥5 years	5108763	0	0	0
Other bacteria	VIBR	Vibrio cholerae	2010	Incidence	Number	SVK	Slovakia	Europe	All ages	5389005	0	0	0
Other bacteria	VIBR	Vibrio cholerae	2010	Incidence	Number	SVN	Slovenia	Europe	<5 years	102415	0	0	0
Other bacteria	VIBR	Vibrio cholerae	2010	Incidence	Number	SVN	Slovenia	Europe	≥5 years	1940614	0	0	0
Other bacteria	VIBR	Vibrio cholerae	2010	Incidence	Number	SVN	Slovenia	Europe	All ages	2043029	0	0	0
Other bacteria	VIBR	Vibrio cholerae	2010	Incidence	Number	SWE	Sweden	Europe	<5 years	548225	0	0	0
Other bacteria	VIBR	Vibrio cholerae	2010	Incidence	Number	SWE	Sweden	Europe	≥5 years	8792630	0	0	0
Other bacteria	VIBR	Vibrio cholerae	2010	Incidence	Number	SWE	Sweden	Europe	All ages	9340855	0	0	0
Other bacteria	VIBR	Vibrio cholerae	2010	Incidence	Number	SWZ	Eswatini	Africa	<5 years	152976	907.258	398.536	1748.4
Other bacteria	VIBR	Vibrio cholerae	2010	Incidence	Number	SWZ	Eswatini	Africa	≥5 years	955513	17417	7253.26	34247.8
Other bacteria	VIBR	Vibrio cholerae	2010	Incidence	Number	SWZ	Eswatini	Africa	All ages	1108489	18324.3	7652.91	35889.8
Other bacteria	VIBR	Vibrio cholerae	2010	Incidence	Number	SYC	Seychelles	Africa	<5 years	7246	20.6415	5.95582	44.8977
Other bacteria	VIBR	Vibrio cholerae	2010	Incidence	Number	SYC	Seychelles	Africa	≥5 years	86925	377.696	109.108	857.017
Other bacteria	VIBR	Vibrio cholerae	2010	Incidence	Number	SYC	Seychelles	Africa	All ages	94171	398.338	116.004	892.874
Other bacteria	VIBR	Vibrio cholerae	2010	Incidence	Number	SYR	Syria	Eastern Mediterranean	<5 years	2985660	15743.5	4383.55	48382.2
Other bacteria	VIBR	Vibrio cholerae	2010	Incidence	Number	SYR	Syria	Eastern Mediterranean	≥5 years	19244616	118168	32591.7	393978
Other bacteria	VIBR	Vibrio cholerae	2010	Incidence	Number	SYR	Syria	Eastern Mediterranean	All ages	22230276	133911	36666.3	436701
Other bacteria	VIBR	Vibrio cholerae	2010	Incidence	Number	TCD	Chad	Africa	<5 years	2453143	30183.2	12941.8	65024.3
Other bacteria	VIBR	Vibrio cholerae	2010	Incidence	Number	TCD	Chad	Africa	≥5 years	9646130	183806	74878.2	402829
Other bacteria	VIBR	Vibrio cholerae	2010	Incidence	Number	TCD	Chad	Africa	All ages	12099273	213990	89494.1	458919
Other bacteria	VIBR	Vibrio cholerae	2010	Incidence	Number	TGO	Togo	Africa	<5 years	1085701	11490.3	5064.77	23874.7
Other bacteria	VIBR	Vibrio cholerae	2010	Incidence	Number	TGO	Togo	Africa	≥5 years	5555226	101320	41788.4	220109
Other bacteria	VIBR	Vibrio cholerae	2010	Incidence	Number	TGO	Togo	Africa	All ages	6640927	112811	46568.5	244598
Other bacteria	VIBR	Vibrio cholerae	2010	Incidence	Number	THA	Thailand	South-East Asia	<5 years	4257175	0	0	0
Other bacteria	VIBR	Vibrio cholerae	2010	Incidence	Number	THA	Thailand	South-East Asia	≥5 years	64110636	0	0	0
Other bacteria	VIBR	Vibrio cholerae	2010	Incidence	Number	THA	Thailand	South-East Asia	All ages	68367811	0	0	0
Other bacteria	VIBR	Vibrio cholerae	2010	Incidence	Number	TJK	Tajikistan	Europe	<5 years	1030146	0	0	0
Other bacteria	VIBR	Vibrio cholerae	2010	Incidence	Number	TJK	Tajikistan	Europe	≥5 years	6538170	0	0	0
Other bacteria	VIBR	Vibrio cholerae	2010	Incidence	Number	TJK	Tajikistan	Europe	All ages	7568316	0	0	0
Other bacteria	VIBR	Vibrio cholerae	2010	Incidence	Number	TKM	Turkmenistan	Europe	<5 years	584028	0	0	0
Other bacteria	VIBR	Vibrio cholerae	2010	Incidence	Number	TKM	Turkmenistan	Europe	≥5 years	4922354	0	0	0
Other bacteria	VIBR	Vibrio cholerae	2010	Incidence	Number	TKM	Turkmenistan	Europe	All ages	5506382	0	0	0
Other bacteria	VIBR	Vibrio cholerae	2010	Incidence	Number	TLS	Timor-Leste	South-East Asia	<5 years	158401	0	0	0
Other bacteria	VIBR	Vibrio cholerae	2010	Incidence	Number	TLS	Timor-Leste	South-East Asia	≥5 years	913287	0	0	0
Other bacteria	VIBR	Vibrio cholerae	2010	Incidence	Number	TLS	Timor-Leste	South-East Asia	All ages	1071688	0	0	0
Other bacteria	VIBR	Vibrio cholerae	2010	Incidence	Number	TON	Tonga	Western Pacific	<5 years	14160	0	0	0
Other bacteria	VIBR	Vibrio cholerae	2010	Incidence	Number	TON	Tonga	Western Pacific	≥5 years	93119	0	0	0
Other bacteria	VIBR	Vibrio cholerae	2010	Incidence	Number	TON	Tonga	Western Pacific	All ages	107279	0	0	0
Other bacteria	VIBR	Vibrio cholerae	2010	Incidence	Number	TTO	Trinidad and Tobago	Americas	<5 years	94881	0	0	0
Other bacteria	VIBR	Vibrio cholerae	2010	Incidence	Number	TTO	Trinidad and Tobago	Americas	≥5 years	1287784	0	0	0
Other bacteria	VIBR	Vibrio cholerae	2010	Incidence	Number	TTO	Trinidad and Tobago	Americas	All ages	1382665	0	0	0
Other bacteria	VIBR	Vibrio cholerae	2010	Incidence	Number	TUN	Tunisia	Eastern Mediterranean	<5 years	902184	0	0	0
Other bacteria	VIBR	Vibrio cholerae	2010	Incidence	Number	TUN	Tunisia	Eastern Mediterranean	≥5 years	9804476	0	0	0
Other bacteria	VIBR	Vibrio cholerae	2010	Incidence	Number	TUN	Tunisia	Eastern Mediterranean	All ages	10706660	0	0	0
Other bacteria	VIBR	Vibrio cholerae	2010	Incidence	Number	TUR	Turkey	Europe	<5 years	6182540	0	0	0
Other bacteria	VIBR	Vibrio cholerae	2010	Incidence	Number	TUR	Turkey	Europe	≥5 years	66724724	0	0	0
Other bacteria	VIBR	Vibrio cholerae	2010	Incidence	Number	TUR	Turkey	Europe	All ages	72907264	0	0	0
Other bacteria	VIBR	Vibrio cholerae	2010	Incidence	Number	TUV	Tuvalu	Western Pacific	<5 years	1211	0	0	0
Other bacteria	VIBR	Vibrio cholerae	2010	Incidence	Number	TUV	Tuvalu	Western Pacific	≥5 years	9320	0	0	0
Other bacteria	VIBR	Vibrio cholerae	2010	Incidence	Number	TUV	Tuvalu	Western Pacific	All ages	10531	0	0	0
Other bacteria	VIBR	Vibrio cholerae	2010	Incidence	Number	TZA	Tanzania	Africa	<5 years	7761293	48654.5	18592	97051.1
Other bacteria	VIBR	Vibrio cholerae	2010	Incidence	Number	TZA	Tanzania	Africa	≥5 years	36376473	545094	206921	1.10064e+06
Other bacteria	VIBR	Vibrio cholerae	2010	Incidence	Number	TZA	Tanzania	Africa	All ages	44137766	593749	227636	1.20393e+06
Other bacteria	VIBR	Vibrio cholerae	2010	Incidence	Number	UGA	Uganda	Africa	<5 years	6096294	57674.1	24812.5	125842
Other bacteria	VIBR	Vibrio cholerae	2010	Incidence	Number	UGA	Uganda	Africa	≥5 years	25817888	476202	195727	1.04281e+06
Other bacteria	VIBR	Vibrio cholerae	2010	Incidence	Number	UGA	Uganda	Africa	All ages	31914182	533876	218590	1.16796e+06
Other bacteria	VIBR	Vibrio cholerae	2010	Incidence	Number	UKR	Ukraine	Europe	<5 years	2381262	0	0	0
Other bacteria	VIBR	Vibrio cholerae	2010	Incidence	Number	UKR	Ukraine	Europe	≥5 years	44156927	0	0	0
Other bacteria	VIBR	Vibrio cholerae	2010	Incidence	Number	UKR	Ukraine	Europe	All ages	46538189	0	0	0
Other bacteria	VIBR	Vibrio cholerae	2010	Incidence	Number	URY	Uruguay	Americas	<5 years	236925	0	0	0
Other bacteria	VIBR	Vibrio cholerae	2010	Incidence	Number	URY	Uruguay	Americas	≥5 years	3077388	0	0	0
Other bacteria	VIBR	Vibrio cholerae	2010	Incidence	Number	URY	Uruguay	Americas	All ages	3314313	0	0	0
Other bacteria	VIBR	Vibrio cholerae	2010	Incidence	Number	USA	United States	Americas	<5 years	20736994	0	0	0
Other bacteria	VIBR	Vibrio cholerae	2010	Incidence	Number	USA	United States	Americas	≥5 years	288790206	0	0	0
Other bacteria	VIBR	Vibrio cholerae	2010	Incidence	Number	USA	United States	Americas	All ages	309527200	0	0	0
Other bacteria	VIBR	Vibrio cholerae	2010	Incidence	Number	UZB	Uzbekistan	Europe	<5 years	2877103	0	0	0
Other bacteria	VIBR	Vibrio cholerae	2010	Incidence	Number	UZB	Uzbekistan	Europe	≥5 years	25287953	0	0	0
Other bacteria	VIBR	Vibrio cholerae	2010	Incidence	Number	UZB	Uzbekistan	Europe	All ages	28165056	0	0	0
Other bacteria	VIBR	Vibrio cholerae	2010	Incidence	Number	VCT	Saint Vincent and the Grenadines	Americas	<5 years	8905	0	0	0
Other bacteria	VIBR	Vibrio cholerae	2010	Incidence	Number	VCT	Saint Vincent and the Grenadines	Americas	≥5 years	101337	0	0	0
Other bacteria	VIBR	Vibrio cholerae	2010	Incidence	Number	VCT	Saint Vincent and the Grenadines	Americas	All ages	110242	0	0	0
Other bacteria	VIBR	Vibrio cholerae	2010	Incidence	Number	VEN	Venezuela	Americas	<5 years	2915670	0	0	0
Other bacteria	VIBR	Vibrio cholerae	2010	Incidence	Number	VEN	Venezuela	Americas	≥5 years	25711115	0	0	0
Other bacteria	VIBR	Vibrio cholerae	2010	Incidence	Number	VEN	Venezuela	Americas	All ages	28626785	0	0	0
Other bacteria	VIBR	Vibrio cholerae	2010	Incidence	Number	VNM	Vietnam	Western Pacific	<5 years	7408350	0	0	0
Other bacteria	VIBR	Vibrio cholerae	2010	Incidence	Number	VNM	Vietnam	Western Pacific	≥5 years	79546247	0	0	0
Other bacteria	VIBR	Vibrio cholerae	2010	Incidence	Number	VNM	Vietnam	Western Pacific	All ages	86954597	0	0	0
Other bacteria	VIBR	Vibrio cholerae	2010	Incidence	Number	VUT	Vanuatu	Western Pacific	<5 years	34163	0	0	0
Other bacteria	VIBR	Vibrio cholerae	2010	Incidence	Number	VUT	Vanuatu	Western Pacific	≥5 years	201513	0	0	0
Other bacteria	VIBR	Vibrio cholerae	2010	Incidence	Number	VUT	Vanuatu	Western Pacific	All ages	235676	0	0	0
Other bacteria	VIBR	Vibrio cholerae	2010	Incidence	Number	WPR	Western Pacific Region	Western Pacific	<5 years	120493229	50228.7	11711.6	133784
Other bacteria	VIBR	Vibrio cholerae	2010	Incidence	Number	WPR	Western Pacific Region	Western Pacific	≥5 years	1679007187	288320	61989.9	696679
Other bacteria	VIBR	Vibrio cholerae	2010	Incidence	Number	WPR	Western Pacific Region	Western Pacific	All ages	1799500416	338549	74740.4	804335
Other bacteria	VIBR	Vibrio cholerae	2010	Incidence	Number	WSM	Samoa	Western Pacific	<5 years	26819	0	0	0
Other bacteria	VIBR	Vibrio cholerae	2010	Incidence	Number	WSM	Samoa	Western Pacific	≥5 years	165410	0	0	0
Other bacteria	VIBR	Vibrio cholerae	2010	Incidence	Number	WSM	Samoa	Western Pacific	All ages	192229	0	0	0
Other bacteria	VIBR	Vibrio cholerae	2010	Incidence	Number	YEM	Yemen	Eastern Mediterranean	<5 years	4317781	97420.2	26869.8	294088
Other bacteria	VIBR	Vibrio cholerae	2010	Incidence	Number	YEM	Yemen	Eastern Mediterranean	≥5 years	22024855	307899	81665.2	985346
Other bacteria	VIBR	Vibrio cholerae	2010	Incidence	Number	YEM	Yemen	Eastern Mediterranean	All ages	26342636	405319	111469	1.24153e+06
Other bacteria	VIBR	Vibrio cholerae	2010	Incidence	Number	ZAF	South Africa	Africa	<5 years	5554920	0	0	0
Other bacteria	VIBR	Vibrio cholerae	2010	Incidence	Number	ZAF	South Africa	Africa	≥5 years	46471427	0	0	0
Other bacteria	VIBR	Vibrio cholerae	2010	Incidence	Number	ZAF	South Africa	Africa	All ages	52026347	0	0	0
Other bacteria	VIBR	Vibrio cholerae	2010	Incidence	Number	ZMB	Zambia	Africa	<5 years	2517165	21242.5	7392.3	50568.1
Other bacteria	VIBR	Vibrio cholerae	2010	Incidence	Number	ZMB	Zambia	Africa	≥5 years	11212884	158390	50112.8	365053
Other bacteria	VIBR	Vibrio cholerae	2010	Incidence	Number	ZMB	Zambia	Africa	All ages	13730049	179633	57703.4	409516
Other bacteria	VIBR	Vibrio cholerae	2010	Incidence	Number	ZWE	Zimbabwe	Africa	<5 years	2125990	10184.5	4530.09	19847.7
Other bacteria	VIBR	Vibrio cholerae	2010	Incidence	Number	ZWE	Zimbabwe	Africa	≥5 years	11117107	118656	51499.6	231766
Other bacteria	VIBR	Vibrio cholerae	2010	Incidence	Number	ZWE	Zimbabwe	Africa	All ages	13243097	128840	56786.2	249664
Other bacteria	VIBR	Vibrio cholerae	2010	Incidence	Rate per 100,000	AFG	Afghanistan	Eastern Mediterranean	<5 years	5117447	819.687	231.557	2517.39
Other bacteria	VIBR	Vibrio cholerae	2010	Incidence	Rate per 100,000	AFG	Afghanistan	Eastern Mediterranean	≥5 years	22778634	706.108	186.247	2310.43
Other bacteria	VIBR	Vibrio cholerae	2010	Incidence	Rate per 100,000	AFG	Afghanistan	Eastern Mediterranean	All ages	27896081	726.943	199.418	2253.15
Other bacteria	VIBR	Vibrio cholerae	2010	Incidence	Rate per 100,000	AFR	African Region	Africa	<5 years	147145055	836.338	397.648	1520.64
Other bacteria	VIBR	Vibrio cholerae	2010	Incidence	Rate per 100,000	AFR	African Region	Africa	≥5 years	723845584	1390.43	627.74	2737.77
Other bacteria	VIBR	Vibrio cholerae	2010	Incidence	Rate per 100,000	AFR	African Region	Africa	All ages	870990639	1296.82	596.737	2522.32
Other bacteria	VIBR	Vibrio cholerae	2010	Incidence	Rate per 100,000	AGO	Angola	Africa	<5 years	4250522	915.345	396.888	1769.42
Other bacteria	VIBR	Vibrio cholerae	2010	Incidence	Rate per 100,000	AGO	Angola	Africa	≥5 years	18591932	1258.09	536.941	2387.62
Other bacteria	VIBR	Vibrio cholerae	2010	Incidence	Rate per 100,000	AGO	Angola	Africa	All ages	22842454	1194.31	523.434	2199.88
Other bacteria	VIBR	Vibrio cholerae	2010	Incidence	Rate per 100,000	ALB	Albania	Europe	<5 years	178474	0	0	0
Other bacteria	VIBR	Vibrio cholerae	2010	Incidence	Rate per 100,000	ALB	Albania	Europe	≥5 years	2766953	0	0	0
Other bacteria	VIBR	Vibrio cholerae	2010	Incidence	Rate per 100,000	ALB	Albania	Europe	All ages	2945427	0	0	0
Other bacteria	VIBR	Vibrio cholerae	2010	Incidence	Rate per 100,000	AMR	Region of the Americas	Americas	<5 years	75547487	5.85789	1.53713	14.7705
Other bacteria	VIBR	Vibrio cholerae	2010	Incidence	Rate per 100,000	AMR	Region of the Americas	Americas	≥5 years	848403635	5.74527	1.41728	15.5118
Other bacteria	VIBR	Vibrio cholerae	2010	Incidence	Rate per 100,000	AMR	Region of the Americas	Americas	All ages	923951122	5.75448	1.44804	15.6054
Other bacteria	VIBR	Vibrio cholerae	2010	Incidence	Rate per 100,000	AND	Andorra	Europe	<5 years	3739	0	0	0
Other bacteria	VIBR	Vibrio cholerae	2010	Incidence	Rate per 100,000	AND	Andorra	Europe	≥5 years	79879	0	0	0
Other bacteria	VIBR	Vibrio cholerae	2010	Incidence	Rate per 100,000	AND	Andorra	Europe	All ages	83618	0	0	0
Other bacteria	VIBR	Vibrio cholerae	2010	Incidence	Rate per 100,000	ARE	United Arab Emirates	Eastern Mediterranean	<5 years	388779	0	0	0
Other bacteria	VIBR	Vibrio cholerae	2010	Incidence	Rate per 100,000	ARE	United Arab Emirates	Eastern Mediterranean	≥5 years	6433357	0	0	0
Other bacteria	VIBR	Vibrio cholerae	2010	Incidence	Rate per 100,000	ARE	United Arab Emirates	Eastern Mediterranean	All ages	6822136	0	0	0
Other bacteria	VIBR	Vibrio cholerae	2010	Incidence	Rate per 100,000	ARG	Argentina	Americas	<5 years	3589543	0	0	0
Other bacteria	VIBR	Vibrio cholerae	2010	Incidence	Rate per 100,000	ARG	Argentina	Americas	≥5 years	37480995	0	0	0
Other bacteria	VIBR	Vibrio cholerae	2010	Incidence	Rate per 100,000	ARG	Argentina	Americas	All ages	41070538	0	0	0
Other bacteria	VIBR	Vibrio cholerae	2010	Incidence	Rate per 100,000	ARM	Armenia	Europe	<5 years	201466	0	0	0
Other bacteria	VIBR	Vibrio cholerae	2010	Incidence	Rate per 100,000	ARM	Armenia	Europe	≥5 years	2736790	0	0	0
Other bacteria	VIBR	Vibrio cholerae	2010	Incidence	Rate per 100,000	ARM	Armenia	Europe	All ages	2938256	0	0	0
Other bacteria	VIBR	Vibrio cholerae	2010	Incidence	Rate per 100,000	ATG	Antigua and Barbuda	Americas	<5 years	6566	0	0	0
Other bacteria	VIBR	Vibrio cholerae	2010	Incidence	Rate per 100,000	ATG	Antigua and Barbuda	Americas	≥5 years	78233	0	0	0
Other bacteria	VIBR	Vibrio cholerae	2010	Incidence	Rate per 100,000	ATG	Antigua and Barbuda	Americas	All ages	84799	0	0	0
Other bacteria	VIBR	Vibrio cholerae	2010	Incidence	Rate per 100,000	AUS	Australia	Western Pacific	<5 years	1448129	0	0	0
Other bacteria	VIBR	Vibrio cholerae	2010	Incidence	Rate per 100,000	AUS	Australia	Western Pacific	≥5 years	20531172	0	0	0
Other bacteria	VIBR	Vibrio cholerae	2010	Incidence	Rate per 100,000	AUS	Australia	Western Pacific	All ages	21979301	0	0	0
Other bacteria	VIBR	Vibrio cholerae	2010	Incidence	Rate per 100,000	AUT	Austria	Europe	<5 years	392985	0	0	0
Other bacteria	VIBR	Vibrio cholerae	2010	Incidence	Rate per 100,000	AUT	Austria	Europe	≥5 years	7960378	0	0	0
Other bacteria	VIBR	Vibrio cholerae	2010	Incidence	Rate per 100,000	AUT	Austria	Europe	All ages	8353363	0	0	0
Other bacteria	VIBR	Vibrio cholerae	2010	Incidence	Rate per 100,000	AZE	Azerbaijan	Europe	<5 years	772143	0	0	0
Other bacteria	VIBR	Vibrio cholerae	2010	Incidence	Rate per 100,000	AZE	Azerbaijan	Europe	≥5 years	8321535	0	0	0
Other bacteria	VIBR	Vibrio cholerae	2010	Incidence	Rate per 100,000	AZE	Azerbaijan	Europe	All ages	9093678	0	0	0
Other bacteria	VIBR	Vibrio cholerae	2010	Incidence	Rate per 100,000	BDI	Burundi	Africa	<5 years	1774967	1204.87	521.885	2511.73
Other bacteria	VIBR	Vibrio cholerae	2010	Incidence	Rate per 100,000	BDI	Burundi	Africa	≥5 years	7424654	1901.6	754.298	4238.27
Other bacteria	VIBR	Vibrio cholerae	2010	Incidence	Rate per 100,000	BDI	Burundi	Africa	All ages	9199621	1767.17	709.123	3841.82
Other bacteria	VIBR	Vibrio cholerae	2010	Incidence	Rate per 100,000	BEL	Belgium	Europe	<5 years	630944	0	0	0
Other bacteria	VIBR	Vibrio cholerae	2010	Incidence	Rate per 100,000	BEL	Belgium	Europe	≥5 years	10241374	0	0	0
Other bacteria	VIBR	Vibrio cholerae	2010	Incidence	Rate per 100,000	BEL	Belgium	Europe	All ages	10872318	0	0	0
Other bacteria	VIBR	Vibrio cholerae	2010	Incidence	Rate per 100,000	BEN	Benin	Africa	<5 years	1665053	511.953	235.01	981.935
Other bacteria	VIBR	Vibrio cholerae	2010	Incidence	Rate per 100,000	BEN	Benin	Africa	≥5 years	7986607	1381.09	584.61	2642.16
Other bacteria	VIBR	Vibrio cholerae	2010	Incidence	Rate per 100,000	BEN	Benin	Africa	All ages	9651660	1231.15	528.122	2323.69
Other bacteria	VIBR	Vibrio cholerae	2010	Incidence	Rate per 100,000	BFA	Burkina Faso	Africa	<5 years	2918726	1041.21	447.698	2258.62
Other bacteria	VIBR	Vibrio cholerae	2010	Incidence	Rate per 100,000	BFA	Burkina Faso	Africa	≥5 years	13021060	1674.93	682.294	3692.44
Other bacteria	VIBR	Vibrio cholerae	2010	Incidence	Rate per 100,000	BFA	Burkina Faso	Africa	All ages	15939786	1558.89	646.857	3383.43
Other bacteria	VIBR	Vibrio cholerae	2010	Incidence	Rate per 100,000	BGD	Bangladesh	South-East Asia	<5 years	17027186	768.047	352.403	1455.24
Other bacteria	VIBR	Vibrio cholerae	2010	Incidence	Rate per 100,000	BGD	Bangladesh	South-East Asia	≥5 years	134527338	2264.31	944.092	4293.62
Other bacteria	VIBR	Vibrio cholerae	2010	Incidence	Rate per 100,000	BGD	Bangladesh	South-East Asia	All ages	151554524	2096.21	890.732	3983.55
Other bacteria	VIBR	Vibrio cholerae	2010	Incidence	Rate per 100,000	BGR	Bulgaria	Europe	<5 years	362651	0	0	0
Other bacteria	VIBR	Vibrio cholerae	2010	Incidence	Rate per 100,000	BGR	Bulgaria	Europe	≥5 years	7102536	0	0	0
Other bacteria	VIBR	Vibrio cholerae	2010	Incidence	Rate per 100,000	BGR	Bulgaria	Europe	All ages	7465187	0	0	0
Other bacteria	VIBR	Vibrio cholerae	2010	Incidence	Rate per 100,000	BHR	Bahrain	Eastern Mediterranean	<5 years	88679	0	0	0
Other bacteria	VIBR	Vibrio cholerae	2010	Incidence	Rate per 100,000	BHR	Bahrain	Eastern Mediterranean	≥5 years	1126095	0	0	0
Other bacteria	VIBR	Vibrio cholerae	2010	Incidence	Rate per 100,000	BHR	Bahrain	Eastern Mediterranean	All ages	1214774	0	0	0
Other bacteria	VIBR	Vibrio cholerae	2010	Incidence	Rate per 100,000	BHS	Bahamas	Americas	<5 years	28241	0	0	0
Other bacteria	VIBR	Vibrio cholerae	2010	Incidence	Rate per 100,000	BHS	Bahamas	Americas	≥5 years	336960	0	0	0
Other bacteria	VIBR	Vibrio cholerae	2010	Incidence	Rate per 100,000	BHS	Bahamas	Americas	All ages	365201	0	0	0
Other bacteria	VIBR	Vibrio cholerae	2010	Incidence	Rate per 100,000	BIH	Bosnia and Herzegovina	Europe	<5 years	179637	0	0	0
Other bacteria	VIBR	Vibrio cholerae	2010	Incidence	Rate per 100,000	BIH	Bosnia and Herzegovina	Europe	≥5 years	3666394	0	0	0
Other bacteria	VIBR	Vibrio cholerae	2010	Incidence	Rate per 100,000	BIH	Bosnia and Herzegovina	Europe	All ages	3846031	0	0	0
Other bacteria	VIBR	Vibrio cholerae	2010	Incidence	Rate per 100,000	BLR	Belarus	Europe	<5 years	500429	0	0	0
Other bacteria	VIBR	Vibrio cholerae	2010	Incidence	Rate per 100,000	BLR	Belarus	Europe	≥5 years	8999621	0	0	0
Other bacteria	VIBR	Vibrio cholerae	2010	Incidence	Rate per 100,000	BLR	Belarus	Europe	All ages	9500050	0	0	0
Other bacteria	VIBR	Vibrio cholerae	2010	Incidence	Rate per 100,000	BLZ	Belize	Americas	<5 years	37991	0	0	0
Other bacteria	VIBR	Vibrio cholerae	2010	Incidence	Rate per 100,000	BLZ	Belize	Americas	≥5 years	278741	0	0	0
Other bacteria	VIBR	Vibrio cholerae	2010	Incidence	Rate per 100,000	BLZ	Belize	Americas	All ages	316732	0	0	0
Other bacteria	VIBR	Vibrio cholerae	2010	Incidence	Rate per 100,000	BOL	Bolivia	Americas	<5 years	1219622	0	0	0
Other bacteria	VIBR	Vibrio cholerae	2010	Incidence	Rate per 100,000	BOL	Bolivia	Americas	≥5 years	8879498	0	0	0
Other bacteria	VIBR	Vibrio cholerae	2010	Incidence	Rate per 100,000	BOL	Bolivia	Americas	All ages	10099120	0	0	0
Other bacteria	VIBR	Vibrio cholerae	2010	Incidence	Rate per 100,000	BRA	Brazil	Americas	<5 years	15009240	0	0	0
Other bacteria	VIBR	Vibrio cholerae	2010	Incidence	Rate per 100,000	BRA	Brazil	Americas	≥5 years	177899829	0	0	0
Other bacteria	VIBR	Vibrio cholerae	2010	Incidence	Rate per 100,000	BRA	Brazil	Americas	All ages	192909069	0	0	0
Other bacteria	VIBR	Vibrio cholerae	2010	Incidence	Rate per 100,000	BRB	Barbados	Americas	<5 years	18326	0	0	0
Other bacteria	VIBR	Vibrio cholerae	2010	Incidence	Rate per 100,000	BRB	Barbados	Americas	≥5 years	256446	0	0	0
Other bacteria	VIBR	Vibrio cholerae	2010	Incidence	Rate per 100,000	BRB	Barbados	Americas	All ages	274772	0	0	0
Other bacteria	VIBR	Vibrio cholerae	2010	Incidence	Rate per 100,000	BRN	Brunei	Western Pacific	<5 years	31055	0	0	0
Other bacteria	VIBR	Vibrio cholerae	2010	Incidence	Rate per 100,000	BRN	Brunei	Western Pacific	≥5 years	357539	0	0	0
Other bacteria	VIBR	Vibrio cholerae	2010	Incidence	Rate per 100,000	BRN	Brunei	Western Pacific	All ages	388594	0	0	0
Other bacteria	VIBR	Vibrio cholerae	2010	Incidence	Rate per 100,000	BTN	Bhutan	South-East Asia	<5 years	64950	0	0	0
Other bacteria	VIBR	Vibrio cholerae	2010	Incidence	Rate per 100,000	BTN	Bhutan	South-East Asia	≥5 years	632843	0	0	0
Other bacteria	VIBR	Vibrio cholerae	2010	Incidence	Rate per 100,000	BTN	Bhutan	South-East Asia	All ages	697793	0	0	0
Other bacteria	VIBR	Vibrio cholerae	2010	Incidence	Rate per 100,000	BWA	Botswana	Africa	<5 years	255727	641.46	176.388	1383.71
Other bacteria	VIBR	Vibrio cholerae	2010	Incidence	Rate per 100,000	BWA	Botswana	Africa	≥5 years	1755760	1501.75	424.063	3413.16
Other bacteria	VIBR	Vibrio cholerae	2010	Incidence	Rate per 100,000	BWA	Botswana	Africa	All ages	2011487	1392.38	387.502	3132.3
Other bacteria	VIBR	Vibrio cholerae	2010	Incidence	Rate per 100,000	CAF	Central African Republic	Africa	<5 years	762454	1103.56	480.544	2322.72
Other bacteria	VIBR	Vibrio cholerae	2010	Incidence	Rate per 100,000	CAF	Central African Republic	Africa	≥5 years	3686832	1330.14	545.304	2884.17
Other bacteria	VIBR	Vibrio cholerae	2010	Incidence	Rate per 100,000	CAF	Central African Republic	Africa	All ages	4449286	1291.31	531.107	2824.63
Other bacteria	VIBR	Vibrio cholerae	2010	Incidence	Rate per 100,000	CAN	Canada	Americas	<5 years	1863886	0	0	0
Other bacteria	VIBR	Vibrio cholerae	2010	Incidence	Rate per 100,000	CAN	Canada	Americas	≥5 years	32153549	0	0	0
Other bacteria	VIBR	Vibrio cholerae	2010	Incidence	Rate per 100,000	CAN	Canada	Americas	All ages	34017435	0	0	0
Other bacteria	VIBR	Vibrio cholerae	2010	Incidence	Rate per 100,000	CHE	Switzerland	Europe	<5 years	382165	0	0	0
Other bacteria	VIBR	Vibrio cholerae	2010	Incidence	Rate per 100,000	CHE	Switzerland	Europe	≥5 years	7397265	0	0	0
Other bacteria	VIBR	Vibrio cholerae	2010	Incidence	Rate per 100,000	CHE	Switzerland	Europe	All ages	7779430	0	0	0
Other bacteria	VIBR	Vibrio cholerae	2010	Incidence	Rate per 100,000	CHL	Chile	Americas	<5 years	1180463	0	0	0
Other bacteria	VIBR	Vibrio cholerae	2010	Incidence	Rate per 100,000	CHL	Chile	Americas	≥5 years	15915214	0	0	0
Other bacteria	VIBR	Vibrio cholerae	2010	Incidence	Rate per 100,000	CHL	Chile	Americas	All ages	17095677	0	0	0
Other bacteria	VIBR	Vibrio cholerae	2010	Incidence	Rate per 100,000	CHN	China	Western Pacific	<5 years	84782314	0	0	0
Other bacteria	VIBR	Vibrio cholerae	2010	Incidence	Rate per 100,000	CHN	China	Western Pacific	≥5 years	1262309481	0	0	0
Other bacteria	VIBR	Vibrio cholerae	2010	Incidence	Rate per 100,000	CHN	China	Western Pacific	All ages	1347091795	0	0	0
Other bacteria	VIBR	Vibrio cholerae	2010	Incidence	Rate per 100,000	CIV	Cote d'Ivoire	Africa	<5 years	3807715	668.384	287.722	1302.37
Other bacteria	VIBR	Vibrio cholerae	2010	Incidence	Rate per 100,000	CIV	Cote d'Ivoire	Africa	≥5 years	18433429	1231.18	522.086	2419.64
Other bacteria	VIBR	Vibrio cholerae	2010	Incidence	Rate per 100,000	CIV	Cote d'Ivoire	Africa	All ages	22241144	1134.83	485.869	2195.5
Other bacteria	VIBR	Vibrio cholerae	2010	Incidence	Rate per 100,000	CMR	Cameroon	Africa	<5 years	3346407	1125.23	325.7	2900.34
Other bacteria	VIBR	Vibrio cholerae	2010	Incidence	Rate per 100,000	CMR	Cameroon	Africa	≥5 years	16041387	1639.62	459.159	4283.22
Other bacteria	VIBR	Vibrio cholerae	2010	Incidence	Rate per 100,000	CMR	Cameroon	Africa	All ages	19387794	1550.84	437.067	4033.95
Other bacteria	VIBR	Vibrio cholerae	2010	Incidence	Rate per 100,000	COD	Democratic Republic of Congo	Africa	<5 years	12438827	1127.54	501.345	2310.66
Other bacteria	VIBR	Vibrio cholerae	2010	Incidence	Rate per 100,000	COD	Democratic Republic of Congo	Africa	≥5 years	55013687	1205.3	505.068	2668.15
Other bacteria	VIBR	Vibrio cholerae	2010	Incidence	Rate per 100,000	COD	Democratic Republic of Congo	Africa	All ages	67452514	1190.96	508.763	2548.79
Other bacteria	VIBR	Vibrio cholerae	2010	Incidence	Rate per 100,000	COG	Congo	Africa	<5 years	710917	932.344	403.097	1788.49
Other bacteria	VIBR	Vibrio cholerae	2010	Incidence	Rate per 100,000	COG	Congo	Africa	≥5 years	3676761	1345.62	567.949	2616.71
Other bacteria	VIBR	Vibrio cholerae	2010	Incidence	Rate per 100,000	COG	Congo	Africa	All ages	4387678	1278.66	544.566	2430.32
Other bacteria	VIBR	Vibrio cholerae	2010	Incidence	Rate per 100,000	COK	Cook Islands	Western Pacific	<5 years	1554	0	0	0
Other bacteria	VIBR	Vibrio cholerae	2010	Incidence	Rate per 100,000	COK	Cook Islands	Western Pacific	≥5 years	15171	0	0	0
Other bacteria	VIBR	Vibrio cholerae	2010	Incidence	Rate per 100,000	COK	Cook Islands	Western Pacific	All ages	16725	0	0	0
Other bacteria	VIBR	Vibrio cholerae	2010	Incidence	Rate per 100,000	COL	Colombia	Americas	<5 years	3927649	0	0	0
Other bacteria	VIBR	Vibrio cholerae	2010	Incidence	Rate per 100,000	COL	Colombia	Americas	≥5 years	40599948	0	0	0
Other bacteria	VIBR	Vibrio cholerae	2010	Incidence	Rate per 100,000	COL	Colombia	Americas	All ages	44527597	0	0	0
Other bacteria	VIBR	Vibrio cholerae	2010	Incidence	Rate per 100,000	COM	Comoros	Africa	<5 years	96935	845.091	375.92	1632
Other bacteria	VIBR	Vibrio cholerae	2010	Incidence	Rate per 100,000	COM	Comoros	Africa	≥5 years	551394	1457.5	617.123	2846.45
Other bacteria	VIBR	Vibrio cholerae	2010	Incidence	Rate per 100,000	COM	Comoros	Africa	All ages	648329	1365.94	588.885	2633.96
Other bacteria	VIBR	Vibrio cholerae	2010	Incidence	Rate per 100,000	CPV	Cape Verde	Africa	<5 years	53351	252.489	85.7631	643.24
Other bacteria	VIBR	Vibrio cholerae	2010	Incidence	Rate per 100,000	CPV	Cape Verde	Africa	≥5 years	455090	1015.19	327.267	2735.57
Other bacteria	VIBR	Vibrio cholerae	2010	Incidence	Rate per 100,000	CPV	Cape Verde	Africa	All ages	508441	935.158	303.709	2516.75
Other bacteria	VIBR	Vibrio cholerae	2010	Incidence	Rate per 100,000	CRI	Costa Rica	Americas	<5 years	363590	0	0	0
Other bacteria	VIBR	Vibrio cholerae	2010	Incidence	Rate per 100,000	CRI	Costa Rica	Americas	≥5 years	4165790	0	0	0
Other bacteria	VIBR	Vibrio cholerae	2010	Incidence	Rate per 100,000	CRI	Costa Rica	Americas	All ages	4529380	0	0	0
Other bacteria	VIBR	Vibrio cholerae	2010	Incidence	Rate per 100,000	CUB	Cuba	Americas	<5 years	609454	0	0	0
Other bacteria	VIBR	Vibrio cholerae	2010	Incidence	Rate per 100,000	CUB	Cuba	Americas	≥5 years	10686511	0	0	0
Other bacteria	VIBR	Vibrio cholerae	2010	Incidence	Rate per 100,000	CUB	Cuba	Americas	All ages	11295965	0	0	0
Other bacteria	VIBR	Vibrio cholerae	2010	Incidence	Rate per 100,000	CYP	Cyprus	Europe	<5 years	61917	0	0	0
Other bacteria	VIBR	Vibrio cholerae	2010	Incidence	Rate per 100,000	CYP	Cyprus	Europe	≥5 years	1056643	0	0	0
Other bacteria	VIBR	Vibrio cholerae	2010	Incidence	Rate per 100,000	CYP	Cyprus	Europe	All ages	1118560	0	0	0
Other bacteria	VIBR	Vibrio cholerae	2010	Incidence	Rate per 100,000	CZE	Czechia	Europe	<5 years	568212	0	0	0
Other bacteria	VIBR	Vibrio cholerae	2010	Incidence	Rate per 100,000	CZE	Czechia	Europe	≥5 years	9873579	0	0	0
Other bacteria	VIBR	Vibrio cholerae	2010	Incidence	Rate per 100,000	CZE	Czechia	Europe	All ages	10441791	0	0	0
Other bacteria	VIBR	Vibrio cholerae	2010	Incidence	Rate per 100,000	DEU	Germany	Europe	<5 years	3489977	0	0	0
Other bacteria	VIBR	Vibrio cholerae	2010	Incidence	Rate per 100,000	DEU	Germany	Europe	≥5 years	77368437	0	0	0
Other bacteria	VIBR	Vibrio cholerae	2010	Incidence	Rate per 100,000	DEU	Germany	Europe	All ages	80858414	0	0	0
Other bacteria	VIBR	Vibrio cholerae	2010	Incidence	Rate per 100,000	DJI	Djibouti	Eastern Mediterranean	<5 years	117376	987.25	282.209	2595.73
Other bacteria	VIBR	Vibrio cholerae	2010	Incidence	Rate per 100,000	DJI	Djibouti	Eastern Mediterranean	≥5 years	803696	2404.81	664.725	6863.69
Other bacteria	VIBR	Vibrio cholerae	2010	Incidence	Rate per 100,000	DJI	Djibouti	Eastern Mediterranean	All ages	921072	2224.16	614.05	6296.64
Other bacteria	VIBR	Vibrio cholerae	2010	Incidence	Rate per 100,000	DMA	Dominica	Americas	<5 years	5052	0	0	0
Other bacteria	VIBR	Vibrio cholerae	2010	Incidence	Rate per 100,000	DMA	Dominica	Americas	≥5 years	63824	0	0	0
Other bacteria	VIBR	Vibrio cholerae	2010	Incidence	Rate per 100,000	DMA	Dominica	Americas	All ages	68876	0	0	0
Other bacteria	VIBR	Vibrio cholerae	2010	Incidence	Rate per 100,000	DNK	Denmark	Europe	<5 years	326058	0	0	0
Other bacteria	VIBR	Vibrio cholerae	2010	Incidence	Rate per 100,000	DNK	Denmark	Europe	≥5 years	5208745	0	0	0
Other bacteria	VIBR	Vibrio cholerae	2010	Incidence	Rate per 100,000	DNK	Denmark	Europe	All ages	5534803	0	0	0
Other bacteria	VIBR	Vibrio cholerae	2010	Incidence	Rate per 100,000	DOM	Dominican Republic	Americas	<5 years	1005610	0	0	0
Other bacteria	VIBR	Vibrio cholerae	2010	Incidence	Rate per 100,000	DOM	Dominican Republic	Americas	≥5 years	8751817	0	0	0
Other bacteria	VIBR	Vibrio cholerae	2010	Incidence	Rate per 100,000	DOM	Dominican Republic	Americas	All ages	9757427	0	0	0
Other bacteria	VIBR	Vibrio cholerae	2010	Incidence	Rate per 100,000	DZA	Algeria	Africa	<5 years	3797161	0	0	0
Other bacteria	VIBR	Vibrio cholerae	2010	Incidence	Rate per 100,000	DZA	Algeria	Africa	≥5 years	32036793	0	0	0
Other bacteria	VIBR	Vibrio cholerae	2010	Incidence	Rate per 100,000	DZA	Algeria	Africa	All ages	35833954	0	0	0
Other bacteria	VIBR	Vibrio cholerae	2010	Incidence	Rate per 100,000	ECU	Ecuador	Americas	<5 years	1597943	0	0	0
Other bacteria	VIBR	Vibrio cholerae	2010	Incidence	Rate per 100,000	ECU	Ecuador	Americas	≥5 years	13354219	0	0	0
Other bacteria	VIBR	Vibrio cholerae	2010	Incidence	Rate per 100,000	ECU	Ecuador	Americas	All ages	14952162	0	0	0
Other bacteria	VIBR	Vibrio cholerae	2010	Incidence	Rate per 100,000	EGY	Egypt	Eastern Mediterranean	<5 years	10964742	0	0	0
Other bacteria	VIBR	Vibrio cholerae	2010	Incidence	Rate per 100,000	EGY	Egypt	Eastern Mediterranean	≥5 years	77373336	0	0	0
Other bacteria	VIBR	Vibrio cholerae	2010	Incidence	Rate per 100,000	EGY	Egypt	Eastern Mediterranean	All ages	88338078	0	0	0
Other bacteria	VIBR	Vibrio cholerae	2010	Incidence	Rate per 100,000	EMR	Eastern Mediterranean Region	Eastern Mediterranean	<5 years	81057422	1166.71	391.774	3100.8
Other bacteria	VIBR	Vibrio cholerae	2010	Incidence	Rate per 100,000	EMR	Eastern Mediterranean Region	Eastern Mediterranean	≥5 years	537771101	1161.5	399.722	3134.76
Other bacteria	VIBR	Vibrio cholerae	2010	Incidence	Rate per 100,000	EMR	Eastern Mediterranean Region	Eastern Mediterranean	All ages	618828523	1162.18	398.384	3197.62
Other bacteria	VIBR	Vibrio cholerae	2010	Incidence	Rate per 100,000	ERI	Eritrea	Africa	<5 years	458765	989.045	409.559	2178.86
Other bacteria	VIBR	Vibrio cholerae	2010	Incidence	Rate per 100,000	ERI	Eritrea	Africa	≥5 years	2455052	2207.17	911.549	4960.88
Other bacteria	VIBR	Vibrio cholerae	2010	Incidence	Rate per 100,000	ERI	Eritrea	Africa	All ages	2913817	2015.39	836.074	4499.72
Other bacteria	VIBR	Vibrio cholerae	2010	Incidence	Rate per 100,000	ESP	Spain	Europe	<5 years	2488808	0	0	0
Other bacteria	VIBR	Vibrio cholerae	2010	Incidence	Rate per 100,000	ESP	Spain	Europe	≥5 years	44265747	0	0	0
Other bacteria	VIBR	Vibrio cholerae	2010	Incidence	Rate per 100,000	ESP	Spain	Europe	All ages	46754555	0	0	0
Other bacteria	VIBR	Vibrio cholerae	2010	Incidence	Rate per 100,000	EST	Estonia	Europe	<5 years	76440	0	0	0
Other bacteria	VIBR	Vibrio cholerae	2010	Incidence	Rate per 100,000	EST	Estonia	Europe	≥5 years	1256879	0	0	0
Other bacteria	VIBR	Vibrio cholerae	2010	Incidence	Rate per 100,000	EST	Estonia	Europe	All ages	1333319	0	0	0
Other bacteria	VIBR	Vibrio cholerae	2010	Incidence	Rate per 100,000	ETH	Ethiopia	Africa	<5 years	15352562	1007.86	411.996	2215.27
Other bacteria	VIBR	Vibrio cholerae	2010	Incidence	Rate per 100,000	ETH	Ethiopia	Africa	≥5 years	73896788	1746.61	699.34	3956.04
Other bacteria	VIBR	Vibrio cholerae	2010	Incidence	Rate per 100,000	ETH	Ethiopia	Africa	All ages	89249350	1619.53	646.714	3616.82
Other bacteria	VIBR	Vibrio cholerae	2010	Incidence	Rate per 100,000	EUR	European Region	Europe	<5 years	54149502	0	0	0
Other bacteria	VIBR	Vibrio cholerae	2010	Incidence	Rate per 100,000	EUR	European Region	Europe	≥5 years	841891393	0	0	0
Other bacteria	VIBR	Vibrio cholerae	2010	Incidence	Rate per 100,000	EUR	European Region	Europe	All ages	896040895	0	0	0
Other bacteria	VIBR	Vibrio cholerae	2010	Incidence	Rate per 100,000	FIN	Finland	Europe	<5 years	298117	0	0	0
Other bacteria	VIBR	Vibrio cholerae	2010	Incidence	Rate per 100,000	FIN	Finland	Europe	≥5 years	5053318	0	0	0
Other bacteria	VIBR	Vibrio cholerae	2010	Incidence	Rate per 100,000	FIN	Finland	Europe	All ages	5351435	0	0	0
Other bacteria	VIBR	Vibrio cholerae	2010	Incidence	Rate per 100,000	FJI	Fiji	Western Pacific	<5 years	100923	0	0	0
Other bacteria	VIBR	Vibrio cholerae	2010	Incidence	Rate per 100,000	FJI	Fiji	Western Pacific	≥5 years	808060	0	0	0
Other bacteria	VIBR	Vibrio cholerae	2010	Incidence	Rate per 100,000	FJI	Fiji	Western Pacific	All ages	908983	0	0	0
Other bacteria	VIBR	Vibrio cholerae	2010	Incidence	Rate per 100,000	FRA	France	Europe	<5 years	3887434	0	0	0
Other bacteria	VIBR	Vibrio cholerae	2010	Incidence	Rate per 100,000	FRA	France	Europe	≥5 years	59374631	0	0	0
Other bacteria	VIBR	Vibrio cholerae	2010	Incidence	Rate per 100,000	FRA	France	Europe	All ages	63262065	0	0	0
Other bacteria	VIBR	Vibrio cholerae	2010	Incidence	Rate per 100,000	FSM	Micronesia	Western Pacific	<5 years	12684	0	0	0
Other bacteria	VIBR	Vibrio cholerae	2010	Incidence	Rate per 100,000	FSM	Micronesia	Western Pacific	≥5 years	94783	0	0	0
Other bacteria	VIBR	Vibrio cholerae	2010	Incidence	Rate per 100,000	FSM	Micronesia	Western Pacific	All ages	107467	0	0	0
Other bacteria	VIBR	Vibrio cholerae	2010	Incidence	Rate per 100,000	GAB	Gabon	Africa	<5 years	242452	595.547	165.206	1294.77
Other bacteria	VIBR	Vibrio cholerae	2010	Incidence	Rate per 100,000	GAB	Gabon	Africa	≥5 years	1447268	1028.42	280.102	2294.23
Other bacteria	VIBR	Vibrio cholerae	2010	Incidence	Rate per 100,000	GAB	Gabon	Africa	All ages	1689720	966.305	268.027	2156.85
Other bacteria	VIBR	Vibrio cholerae	2010	Incidence	Rate per 100,000	GBR	United Kingdom	Europe	<5 years	3890719	0	0	0
Other bacteria	VIBR	Vibrio cholerae	2010	Incidence	Rate per 100,000	GBR	United Kingdom	Europe	≥5 years	58856177	0	0	0
Other bacteria	VIBR	Vibrio cholerae	2010	Incidence	Rate per 100,000	GBR	United Kingdom	Europe	All ages	62746896	0	0	0
Other bacteria	VIBR	Vibrio cholerae	2010	Incidence	Rate per 100,000	GEO	Georgia	Europe	<5 years	264359	0	0	0
Other bacteria	VIBR	Vibrio cholerae	2010	Incidence	Rate per 100,000	GEO	Georgia	Europe	≥5 years	3644475	0	0	0
Other bacteria	VIBR	Vibrio cholerae	2010	Incidence	Rate per 100,000	GEO	Georgia	Europe	All ages	3908834	0	0	0
Other bacteria	VIBR	Vibrio cholerae	2010	Incidence	Rate per 100,000	GHA	Ghana	Africa	<5 years	3712634	604.351	210.03	1352.34
Other bacteria	VIBR	Vibrio cholerae	2010	Incidence	Rate per 100,000	GHA	Ghana	Africa	≥5 years	21457656	1024	342.333	2304.3
Other bacteria	VIBR	Vibrio cholerae	2010	Incidence	Rate per 100,000	GHA	Ghana	Africa	All ages	25170290	962.105	327.717	2147.27
Other bacteria	VIBR	Vibrio cholerae	2010	Incidence	Rate per 100,000	GIN	Guinea	Africa	<5 years	1744519	609.808	265.73	1190.18
Other bacteria	VIBR	Vibrio cholerae	2010	Incidence	Rate per 100,000	GIN	Guinea	Africa	≥5 years	8522973	1411.91	598.932	2833.43
Other bacteria	VIBR	Vibrio cholerae	2010	Incidence	Rate per 100,000	GIN	Guinea	Africa	All ages	10267492	1275.63	550.495	2512.69
Other bacteria	VIBR	Vibrio cholerae	2010	Incidence	Rate per 100,000	GLOBAL	Global	All WHO Member States	<5 years	664269435	618.763	318.74	1130.51
Other bacteria	VIBR	Vibrio cholerae	2010	Incidence	Rate per 100,000	GLOBAL	Global	All WHO Member States	≥5 years	6268195885	944.194	459.047	1845.62
Other bacteria	VIBR	Vibrio cholerae	2010	Incidence	Rate per 100,000	GLOBAL	Global	All WHO Member States	All ages	6932465320	913.011	445.631	1776.35
Other bacteria	VIBR	Vibrio cholerae	2010	Incidence	Rate per 100,000	GMB	Gambia	Africa	<5 years	326307	730.587	253.406	1737.71
Other bacteria	VIBR	Vibrio cholerae	2010	Incidence	Rate per 100,000	GMB	Gambia	Africa	≥5 years	1572272	1358.62	472.877	3393.15
Other bacteria	VIBR	Vibrio cholerae	2010	Incidence	Rate per 100,000	GMB	Gambia	Africa	All ages	1898579	1250.68	441.977	3050.34
Other bacteria	VIBR	Vibrio cholerae	2010	Incidence	Rate per 100,000	GNB	Guinea-Bissau	Africa	<5 years	257892	909.511	282.65	2737.95
Other bacteria	VIBR	Vibrio cholerae	2010	Incidence	Rate per 100,000	GNB	Guinea-Bissau	Africa	≥5 years	1288049	2107.33	618.534	6600.31
Other bacteria	VIBR	Vibrio cholerae	2010	Incidence	Rate per 100,000	GNB	Guinea-Bissau	Africa	All ages	1545941	1907.51	553.572	5951.89
Other bacteria	VIBR	Vibrio cholerae	2010	Incidence	Rate per 100,000	GNQ	Equatorial Guinea	Africa	<5 years	186632	637.488	175.133	1361.14
Other bacteria	VIBR	Vibrio cholerae	2010	Incidence	Rate per 100,000	GNQ	Equatorial Guinea	Africa	≥5 years	975251	1236.01	349.458	2701.24
Other bacteria	VIBR	Vibrio cholerae	2010	Incidence	Rate per 100,000	GNQ	Equatorial Guinea	Africa	All ages	1161883	1139.87	323.344	2470.33
Other bacteria	VIBR	Vibrio cholerae	2010	Incidence	Rate per 100,000	GRC	Greece	Europe	<5 years	553771	0	0	0
Other bacteria	VIBR	Vibrio cholerae	2010	Incidence	Rate per 100,000	GRC	Greece	Europe	≥5 years	10567681	0	0	0
Other bacteria	VIBR	Vibrio cholerae	2010	Incidence	Rate per 100,000	GRC	Greece	Europe	All ages	11121452	0	0	0
Other bacteria	VIBR	Vibrio cholerae	2010	Incidence	Rate per 100,000	GRD	Grenada	Americas	<5 years	8855	0	0	0
Other bacteria	VIBR	Vibrio cholerae	2010	Incidence	Rate per 100,000	GRD	Grenada	Americas	≥5 years	102574	0	0	0
Other bacteria	VIBR	Vibrio cholerae	2010	Incidence	Rate per 100,000	GRD	Grenada	Americas	All ages	111429	0	0	0
Other bacteria	VIBR	Vibrio cholerae	2010	Incidence	Rate per 100,000	GTM	Guatemala	Americas	<5 years	1928906	0	0	0
Other bacteria	VIBR	Vibrio cholerae	2010	Incidence	Rate per 100,000	GTM	Guatemala	Americas	≥5 years	12426842	0	0	0
Other bacteria	VIBR	Vibrio cholerae	2010	Incidence	Rate per 100,000	GTM	Guatemala	Americas	All ages	14355748	0	0	0
Other bacteria	VIBR	Vibrio cholerae	2010	Incidence	Rate per 100,000	GUY	Guyana	Americas	<5 years	77806	0	0	0
Other bacteria	VIBR	Vibrio cholerae	2010	Incidence	Rate per 100,000	GUY	Guyana	Americas	≥5 years	672950	0	0	0
Other bacteria	VIBR	Vibrio cholerae	2010	Incidence	Rate per 100,000	GUY	Guyana	Americas	All ages	750756	0	0	0
Other bacteria	VIBR	Vibrio cholerae	2010	Incidence	Rate per 100,000	HND	Honduras	Americas	<5 years	1075234	0	0	0
Other bacteria	VIBR	Vibrio cholerae	2010	Incidence	Rate per 100,000	HND	Honduras	Americas	≥5 years	7203191	0	0	0
Other bacteria	VIBR	Vibrio cholerae	2010	Incidence	Rate per 100,000	HND	Honduras	Americas	All ages	8278425	0	0	0
Other bacteria	VIBR	Vibrio cholerae	2010	Incidence	Rate per 100,000	HRV	Croatia	Europe	<5 years	212256	0	0	0
Other bacteria	VIBR	Vibrio cholerae	2010	Incidence	Rate per 100,000	HRV	Croatia	Europe	≥5 years	4095158	0	0	0
Other bacteria	VIBR	Vibrio cholerae	2010	Incidence	Rate per 100,000	HRV	Croatia	Europe	All ages	4307414	0	0	0
Other bacteria	VIBR	Vibrio cholerae	2010	Incidence	Rate per 100,000	HTI	Haiti	Americas	<5 years	1239723	356.974	93.6711	900.099
Other bacteria	VIBR	Vibrio cholerae	2010	Incidence	Rate per 100,000	HTI	Haiti	Americas	≥5 years	8529800	571.445	140.968	1542.86
Other bacteria	VIBR	Vibrio cholerae	2010	Incidence	Rate per 100,000	HTI	Haiti	Americas	All ages	9769523	544.229	136.949	1475.88
Other bacteria	VIBR	Vibrio cholerae	2010	Incidence	Rate per 100,000	HUN	Hungary	Europe	<5 years	489550	0	0	0
Other bacteria	VIBR	Vibrio cholerae	2010	Incidence	Rate per 100,000	HUN	Hungary	Europe	≥5 years	9503738	0	0	0
Other bacteria	VIBR	Vibrio cholerae	2010	Incidence	Rate per 100,000	HUN	Hungary	Europe	All ages	9993288	0	0	0
Other bacteria	VIBR	Vibrio cholerae	2010	Incidence	Rate per 100,000	IDN	Indonesia	South-East Asia	<5 years	23776035	0	0	0
Other bacteria	VIBR	Vibrio cholerae	2010	Incidence	Rate per 100,000	IDN	Indonesia	South-East Asia	≥5 years	220977606	0	0	0
Other bacteria	VIBR	Vibrio cholerae	2010	Incidence	Rate per 100,000	IDN	Indonesia	South-East Asia	All ages	244753641	0	0	0
Other bacteria	VIBR	Vibrio cholerae	2010	Incidence	Rate per 100,000	IND	India	South-East Asia	<5 years	129454703	1280.8	530.304	2444.88
Other bacteria	VIBR	Vibrio cholerae	2010	Incidence	Rate per 100,000	IND	India	South-East Asia	≥5 years	1105056260	3505.75	1561.28	7182.01
Other bacteria	VIBR	Vibrio cholerae	2010	Incidence	Rate per 100,000	IND	India	South-East Asia	All ages	1234510963	3272.44	1478.04	6609.09
Other bacteria	VIBR	Vibrio cholerae	2010	Incidence	Rate per 100,000	IRL	Ireland	Europe	<5 years	343609	0	0	0
Other bacteria	VIBR	Vibrio cholerae	2010	Incidence	Rate per 100,000	IRL	Ireland	Europe	≥5 years	4204912	0	0	0
Other bacteria	VIBR	Vibrio cholerae	2010	Incidence	Rate per 100,000	IRL	Ireland	Europe	All ages	4548521	0	0	0
Other bacteria	VIBR	Vibrio cholerae	2010	Incidence	Rate per 100,000	IRN	Iran	Eastern Mediterranean	<5 years	6330139	0	0	0
Other bacteria	VIBR	Vibrio cholerae	2010	Incidence	Rate per 100,000	IRN	Iran	Eastern Mediterranean	≥5 years	70606920	0	0	0
Other bacteria	VIBR	Vibrio cholerae	2010	Incidence	Rate per 100,000	IRN	Iran	Eastern Mediterranean	All ages	76937059	0	0	0
Other bacteria	VIBR	Vibrio cholerae	2010	Incidence	Rate per 100,000	IRQ	Iraq	Eastern Mediterranean	<5 years	4690554	961.935	279.152	2453.21
Other bacteria	VIBR	Vibrio cholerae	2010	Incidence	Rate per 100,000	IRQ	Iraq	Eastern Mediterranean	≥5 years	25855237	926.757	243.078	2603.91
Other bacteria	VIBR	Vibrio cholerae	2010	Incidence	Rate per 100,000	IRQ	Iraq	Eastern Mediterranean	All ages	30545791	932.159	248.968	2609.54
Other bacteria	VIBR	Vibrio cholerae	2010	Incidence	Rate per 100,000	ISL	Iceland	Europe	<5 years	23270	0	0	0
Other bacteria	VIBR	Vibrio cholerae	2010	Incidence	Rate per 100,000	ISL	Iceland	Europe	≥5 years	294474	0	0	0
Other bacteria	VIBR	Vibrio cholerae	2010	Incidence	Rate per 100,000	ISL	Iceland	Europe	All ages	317744	0	0	0
Other bacteria	VIBR	Vibrio cholerae	2010	Incidence	Rate per 100,000	ISR	Israel	Europe	<5 years	733764	0	0	0
Other bacteria	VIBR	Vibrio cholerae	2010	Incidence	Rate per 100,000	ISR	Israel	Europe	≥5 years	6535002	0	0	0
Other bacteria	VIBR	Vibrio cholerae	2010	Incidence	Rate per 100,000	ISR	Israel	Europe	All ages	7268766	0	0	0
Other bacteria	VIBR	Vibrio cholerae	2010	Incidence	Rate per 100,000	ITA	Italy	Europe	<5 years	2831357	0	0	0
Other bacteria	VIBR	Vibrio cholerae	2010	Incidence	Rate per 100,000	ITA	Italy	Europe	≥5 years	57205920	0	0	0
Other bacteria	VIBR	Vibrio cholerae	2010	Incidence	Rate per 100,000	ITA	Italy	Europe	All ages	60037277	0	0	0
Other bacteria	VIBR	Vibrio cholerae	2010	Incidence	Rate per 100,000	JAM	Jamaica	Americas	<5 years	227158	0	0	0
Other bacteria	VIBR	Vibrio cholerae	2010	Incidence	Rate per 100,000	JAM	Jamaica	Americas	≥5 years	2515515	0	0	0
Other bacteria	VIBR	Vibrio cholerae	2010	Incidence	Rate per 100,000	JAM	Jamaica	Americas	All ages	2742673	0	0	0
Other bacteria	VIBR	Vibrio cholerae	2010	Incidence	Rate per 100,000	JOR	Jordan	Eastern Mediterranean	<5 years	931486	0	0	0
Other bacteria	VIBR	Vibrio cholerae	2010	Incidence	Rate per 100,000	JOR	Jordan	Eastern Mediterranean	≥5 years	6274249	0	0	0
Other bacteria	VIBR	Vibrio cholerae	2010	Incidence	Rate per 100,000	JOR	Jordan	Eastern Mediterranean	All ages	7205735	0	0	0
Other bacteria	VIBR	Vibrio cholerae	2010	Incidence	Rate per 100,000	JPN	Japan	Western Pacific	<5 years	5429286	0	0	0
Other bacteria	VIBR	Vibrio cholerae	2010	Incidence	Rate per 100,000	JPN	Japan	Western Pacific	≥5 years	122772534	0	0	0
Other bacteria	VIBR	Vibrio cholerae	2010	Incidence	Rate per 100,000	JPN	Japan	Western Pacific	All ages	128201820	0	0	0
Other bacteria	VIBR	Vibrio cholerae	2010	Incidence	Rate per 100,000	KAZ	Kazakhstan	Europe	<5 years	1703638	0	0	0
Other bacteria	VIBR	Vibrio cholerae	2010	Incidence	Rate per 100,000	KAZ	Kazakhstan	Europe	≥5 years	15021344	0	0	0
Other bacteria	VIBR	Vibrio cholerae	2010	Incidence	Rate per 100,000	KAZ	Kazakhstan	Europe	All ages	16724982	0	0	0
Other bacteria	VIBR	Vibrio cholerae	2010	Incidence	Rate per 100,000	KEN	Kenya	Africa	<5 years	6884054	700.175	298.304	1336.56
Other bacteria	VIBR	Vibrio cholerae	2010	Incidence	Rate per 100,000	KEN	Kenya	Africa	≥5 years	34125160	1603	659.762	3174.02
Other bacteria	VIBR	Vibrio cholerae	2010	Incidence	Rate per 100,000	KEN	Kenya	Africa	All ages	41009214	1451.44	603.068	2902.97
Other bacteria	VIBR	Vibrio cholerae	2010	Incidence	Rate per 100,000	KGZ	Kyrgyzstan	Europe	<5 years	599456	0	0	0
Other bacteria	VIBR	Vibrio cholerae	2010	Incidence	Rate per 100,000	KGZ	Kyrgyzstan	Europe	≥5 years	4840808	0	0	0
Other bacteria	VIBR	Vibrio cholerae	2010	Incidence	Rate per 100,000	KGZ	Kyrgyzstan	Europe	All ages	5440264	0	0	0
Other bacteria	VIBR	Vibrio cholerae	2010	Incidence	Rate per 100,000	KHM	Cambodia	Western Pacific	<5 years	1690965	0	0	0
Other bacteria	VIBR	Vibrio cholerae	2010	Incidence	Rate per 100,000	KHM	Cambodia	Western Pacific	≥5 years	12698518	0	0	0
Other bacteria	VIBR	Vibrio cholerae	2010	Incidence	Rate per 100,000	KHM	Cambodia	Western Pacific	All ages	14389483	0	0	0
Other bacteria	VIBR	Vibrio cholerae	2010	Incidence	Rate per 100,000	KIR	Kiribati	Western Pacific	<5 years	14501	0	0	0
Other bacteria	VIBR	Vibrio cholerae	2010	Incidence	Rate per 100,000	KIR	Kiribati	Western Pacific	≥5 years	93106	0	0	0
Other bacteria	VIBR	Vibrio cholerae	2010	Incidence	Rate per 100,000	KIR	Kiribati	Western Pacific	All ages	107607	0	0	0
Other bacteria	VIBR	Vibrio cholerae	2010	Incidence	Rate per 100,000	KNA	Saint Kitts and Nevis	Americas	<5 years	3472	0	0	0
Other bacteria	VIBR	Vibrio cholerae	2010	Incidence	Rate per 100,000	KNA	Saint Kitts and Nevis	Americas	≥5 years	43463	0	0	0
Other bacteria	VIBR	Vibrio cholerae	2010	Incidence	Rate per 100,000	KNA	Saint Kitts and Nevis	Americas	All ages	46935	0	0	0
Other bacteria	VIBR	Vibrio cholerae	2010	Incidence	Rate per 100,000	KOR	South Korea	Western Pacific	<5 years	2237040	0	0	0
Other bacteria	VIBR	Vibrio cholerae	2010	Incidence	Rate per 100,000	KOR	South Korea	Western Pacific	≥5 years	46408488	0	0	0
Other bacteria	VIBR	Vibrio cholerae	2010	Incidence	Rate per 100,000	KOR	South Korea	Western Pacific	All ages	48645528	0	0	0
Other bacteria	VIBR	Vibrio cholerae	2010	Incidence	Rate per 100,000	KWT	Kuwait	Eastern Mediterranean	<5 years	254731	0	0	0
Other bacteria	VIBR	Vibrio cholerae	2010	Incidence	Rate per 100,000	KWT	Kuwait	Eastern Mediterranean	≥5 years	2612932	0	0	0
Other bacteria	VIBR	Vibrio cholerae	2010	Incidence	Rate per 100,000	KWT	Kuwait	Eastern Mediterranean	All ages	2867663	0	0	0
Other bacteria	VIBR	Vibrio cholerae	2010	Incidence	Rate per 100,000	LAO	Laos	Western Pacific	<5 years	775170	0	0	0
Other bacteria	VIBR	Vibrio cholerae	2010	Incidence	Rate per 100,000	LAO	Laos	Western Pacific	≥5 years	5512789	0	0	0
Other bacteria	VIBR	Vibrio cholerae	2010	Incidence	Rate per 100,000	LAO	Laos	Western Pacific	All ages	6287959	0	0	0
Other bacteria	VIBR	Vibrio cholerae	2010	Incidence	Rate per 100,000	LBN	Lebanon	Eastern Mediterranean	<5 years	435110	0	0	0
Other bacteria	VIBR	Vibrio cholerae	2010	Incidence	Rate per 100,000	LBN	Lebanon	Eastern Mediterranean	≥5 years	4590328	0	0	0
Other bacteria	VIBR	Vibrio cholerae	2010	Incidence	Rate per 100,000	LBN	Lebanon	Eastern Mediterranean	All ages	5025438	0	0	0
Other bacteria	VIBR	Vibrio cholerae	2010	Incidence	Rate per 100,000	LBR	Liberia	Africa	<5 years	677086	1224.54	530.628	2634.07
Other bacteria	VIBR	Vibrio cholerae	2010	Incidence	Rate per 100,000	LBR	Liberia	Africa	≥5 years	3323249	2321	957.901	5162.13
Other bacteria	VIBR	Vibrio cholerae	2010	Incidence	Rate per 100,000	LBR	Liberia	Africa	All ages	4000335	2135.41	888.626	4796.08
Other bacteria	VIBR	Vibrio cholerae	2010	Incidence	Rate per 100,000	LBY	Libya	Eastern Mediterranean	<5 years	710097	0	0	0
Other bacteria	VIBR	Vibrio cholerae	2010	Incidence	Rate per 100,000	LBY	Libya	Eastern Mediterranean	≥5 years	5721472	0	0	0
Other bacteria	VIBR	Vibrio cholerae	2010	Incidence	Rate per 100,000	LBY	Libya	Eastern Mediterranean	All ages	6431569	0	0	0
Other bacteria	VIBR	Vibrio cholerae	2010	Incidence	Rate per 100,000	LCA	Saint Lucia	Americas	<5 years	12478	0	0	0
Other bacteria	VIBR	Vibrio cholerae	2010	Incidence	Rate per 100,000	LCA	Saint Lucia	Americas	≥5 years	157929	0	0	0
Other bacteria	VIBR	Vibrio cholerae	2010	Incidence	Rate per 100,000	LCA	Saint Lucia	Americas	All ages	170407	0	0	0
Other bacteria	VIBR	Vibrio cholerae	2010	Incidence	Rate per 100,000	LKA	Sri Lanka	South-East Asia	<5 years	1829096	0	0	0
Other bacteria	VIBR	Vibrio cholerae	2010	Incidence	Rate per 100,000	LKA	Sri Lanka	South-East Asia	≥5 years	18986854	0	0	0
Other bacteria	VIBR	Vibrio cholerae	2010	Incidence	Rate per 100,000	LKA	Sri Lanka	South-East Asia	All ages	20815950	0	0	0
Other bacteria	VIBR	Vibrio cholerae	2010	Incidence	Rate per 100,000	LSO	Lesotho	Africa	<5 years	258408	549.001	241.097	1058.89
Other bacteria	VIBR	Vibrio cholerae	2010	Incidence	Rate per 100,000	LSO	Lesotho	Africa	≥5 years	1729844	1668.33	722.893	3218.51
Other bacteria	VIBR	Vibrio cholerae	2010	Incidence	Rate per 100,000	LSO	Lesotho	Africa	All ages	1988252	1522.85	663.398	2929.34
Other bacteria	VIBR	Vibrio cholerae	2010	Incidence	Rate per 100,000	LTU	Lithuania	Europe	<5 years	147465	0	0	0
Other bacteria	VIBR	Vibrio cholerae	2010	Incidence	Rate per 100,000	LTU	Lithuania	Europe	≥5 years	2994879	0	0	0
Other bacteria	VIBR	Vibrio cholerae	2010	Incidence	Rate per 100,000	LTU	Lithuania	Europe	All ages	3142344	0	0	0
Other bacteria	VIBR	Vibrio cholerae	2010	Incidence	Rate per 100,000	LUX	Luxembourg	Europe	<5 years	28651	0	0	0
Other bacteria	VIBR	Vibrio cholerae	2010	Incidence	Rate per 100,000	LUX	Luxembourg	Europe	≥5 years	473851	0	0	0
Other bacteria	VIBR	Vibrio cholerae	2010	Incidence	Rate per 100,000	LUX	Luxembourg	Europe	All ages	502502	0	0	0
Other bacteria	VIBR	Vibrio cholerae	2010	Incidence	Rate per 100,000	LVA	Latvia	Europe	<5 years	111425	0	0	0
Other bacteria	VIBR	Vibrio cholerae	2010	Incidence	Rate per 100,000	LVA	Latvia	Europe	≥5 years	2009453	0	0	0
Other bacteria	VIBR	Vibrio cholerae	2010	Incidence	Rate per 100,000	LVA	Latvia	Europe	All ages	2120878	0	0	0
Other bacteria	VIBR	Vibrio cholerae	2010	Incidence	Rate per 100,000	MAR	Morocco	Eastern Mediterranean	<5 years	3287350	0	0	0
Other bacteria	VIBR	Vibrio cholerae	2010	Incidence	Rate per 100,000	MAR	Morocco	Eastern Mediterranean	≥5 years	28957018	0	0	0
Other bacteria	VIBR	Vibrio cholerae	2010	Incidence	Rate per 100,000	MAR	Morocco	Eastern Mediterranean	All ages	32244368	0	0	0
Other bacteria	VIBR	Vibrio cholerae	2010	Incidence	Rate per 100,000	MCO	Monaco	Europe	<5 years	1381	0	0	0
Other bacteria	VIBR	Vibrio cholerae	2010	Incidence	Rate per 100,000	MCO	Monaco	Europe	≥5 years	31386	0	0	0
Other bacteria	VIBR	Vibrio cholerae	2010	Incidence	Rate per 100,000	MCO	Monaco	Europe	All ages	32767	0	0	0
Other bacteria	VIBR	Vibrio cholerae	2010	Incidence	Rate per 100,000	MDA	Moldova	Europe	<5 years	221966	0	0	0
Other bacteria	VIBR	Vibrio cholerae	2010	Incidence	Rate per 100,000	MDA	Moldova	Europe	≥5 years	3447317	0	0	0
Other bacteria	VIBR	Vibrio cholerae	2010	Incidence	Rate per 100,000	MDA	Moldova	Europe	All ages	3669283	0	0	0
Other bacteria	VIBR	Vibrio cholerae	2010	Incidence	Rate per 100,000	MDG	Madagascar	Africa	<5 years	3611764	1195.63	493.193	2555.05
Other bacteria	VIBR	Vibrio cholerae	2010	Incidence	Rate per 100,000	MDG	Madagascar	Africa	≥5 years	18251796	2512.95	1034.73	5522.54
Other bacteria	VIBR	Vibrio cholerae	2010	Incidence	Rate per 100,000	MDG	Madagascar	Africa	All ages	21863560	2295.33	960.79	5005.54
Other bacteria	VIBR	Vibrio cholerae	2010	Incidence	Rate per 100,000	MDV	Maldives	South-East Asia	<5 years	31337	0	0	0
Other bacteria	VIBR	Vibrio cholerae	2010	Incidence	Rate per 100,000	MDV	Maldives	South-East Asia	≥5 years	323096	0	0	0
Other bacteria	VIBR	Vibrio cholerae	2010	Incidence	Rate per 100,000	MDV	Maldives	South-East Asia	All ages	354433	0	0	0
Other bacteria	VIBR	Vibrio cholerae	2010	Incidence	Rate per 100,000	MEX	Mexico	Americas	<5 years	11284297	0	0	0
Other bacteria	VIBR	Vibrio cholerae	2010	Incidence	Rate per 100,000	MEX	Mexico	Americas	≥5 years	101530640	0	0	0
Other bacteria	VIBR	Vibrio cholerae	2010	Incidence	Rate per 100,000	MEX	Mexico	Americas	All ages	112814937	0	0	0
Other bacteria	VIBR	Vibrio cholerae	2010	Incidence	Rate per 100,000	MHL	Marshall Islands	Western Pacific	<5 years	7516	0	0	0
Other bacteria	VIBR	Vibrio cholerae	2010	Incidence	Rate per 100,000	MHL	Marshall Islands	Western Pacific	≥5 years	44501	0	0	0
Other bacteria	VIBR	Vibrio cholerae	2010	Incidence	Rate per 100,000	MHL	Marshall Islands	Western Pacific	All ages	52017	0	0	0
Other bacteria	VIBR	Vibrio cholerae	2010	Incidence	Rate per 100,000	MKD	North Macedonia	Europe	<5 years	118448	0	0	0
Other bacteria	VIBR	Vibrio cholerae	2010	Incidence	Rate per 100,000	MKD	North Macedonia	Europe	≥5 years	1937751	0	0	0
Other bacteria	VIBR	Vibrio cholerae	2010	Incidence	Rate per 100,000	MKD	North Macedonia	Europe	All ages	2056199	0	0	0
Other bacteria	VIBR	Vibrio cholerae	2010	Incidence	Rate per 100,000	MLI	Mali	Africa	<5 years	3046436	908.045	295.752	2120.56
Other bacteria	VIBR	Vibrio cholerae	2010	Incidence	Rate per 100,000	MLI	Mali	Africa	≥5 years	12638776	2199.61	744.77	5196.61
Other bacteria	VIBR	Vibrio cholerae	2010	Incidence	Rate per 100,000	MLI	Mali	Africa	All ages	15685212	1948.76	681.294	4557.97
Other bacteria	VIBR	Vibrio cholerae	2010	Incidence	Rate per 100,000	MLT	Malta	Europe	<5 years	20172	0	0	0
Other bacteria	VIBR	Vibrio cholerae	2010	Incidence	Rate per 100,000	MLT	Malta	Europe	≥5 years	401539	0	0	0
Other bacteria	VIBR	Vibrio cholerae	2010	Incidence	Rate per 100,000	MLT	Malta	Europe	All ages	421711	0	0	0
Other bacteria	VIBR	Vibrio cholerae	2010	Incidence	Rate per 100,000	MMR	Myanmar	South-East Asia	<5 years	4531300	1394.86	578.231	2644.46
Other bacteria	VIBR	Vibrio cholerae	2010	Incidence	Rate per 100,000	MMR	Myanmar	South-East Asia	≥5 years	44302440	837.454	329.356	1727.3
Other bacteria	VIBR	Vibrio cholerae	2010	Incidence	Rate per 100,000	MMR	Myanmar	South-East Asia	All ages	48833740	889.176	351.002	1787.42
Other bacteria	VIBR	Vibrio cholerae	2010	Incidence	Rate per 100,000	MNE	Montenegro	Europe	<5 years	39007	0	0	0
Other bacteria	VIBR	Vibrio cholerae	2010	Incidence	Rate per 100,000	MNE	Montenegro	Europe	≥5 years	593253	0	0	0
Other bacteria	VIBR	Vibrio cholerae	2010	Incidence	Rate per 100,000	MNE	Montenegro	Europe	All ages	632260	0	0	0
Other bacteria	VIBR	Vibrio cholerae	2010	Incidence	Rate per 100,000	MNG	Mongolia	Western Pacific	<5 years	278651	0	0	0
Other bacteria	VIBR	Vibrio cholerae	2010	Incidence	Rate per 100,000	MNG	Mongolia	Western Pacific	≥5 years	2403374	0	0	0
Other bacteria	VIBR	Vibrio cholerae	2010	Incidence	Rate per 100,000	MNG	Mongolia	Western Pacific	All ages	2682025	0	0	0
Other bacteria	VIBR	Vibrio cholerae	2010	Incidence	Rate per 100,000	MOZ	Mozambique	Africa	<5 years	4016419	786.193	226.711	2018.37
Other bacteria	VIBR	Vibrio cholerae	2010	Incidence	Rate per 100,000	MOZ	Mozambique	Africa	≥5 years	18671842	1503.65	454.132	3672.03
Other bacteria	VIBR	Vibrio cholerae	2010	Incidence	Rate per 100,000	MOZ	Mozambique	Africa	All ages	22688261	1376.64	421.227	3415.18
Other bacteria	VIBR	Vibrio cholerae	2010	Incidence	Rate per 100,000	MRT	Mauritania	Africa	<5 years	573780	877.907	381.083	1631.38
Other bacteria	VIBR	Vibrio cholerae	2010	Incidence	Rate per 100,000	MRT	Mauritania	Africa	≥5 years	2762561	1777.47	786.313	3467.51
Other bacteria	VIBR	Vibrio cholerae	2010	Incidence	Rate per 100,000	MRT	Mauritania	Africa	All ages	3336341	1622.76	725.606	3122.33
Other bacteria	VIBR	Vibrio cholerae	2010	Incidence	Rate per 100,000	MUS	Mauritius	Africa	<5 years	82092	660.345	183.638	1491.64
Other bacteria	VIBR	Vibrio cholerae	2010	Incidence	Rate per 100,000	MUS	Mauritius	Africa	≥5 years	1198847	582.988	153.657	1317.16
Other bacteria	VIBR	Vibrio cholerae	2010	Incidence	Rate per 100,000	MUS	Mauritius	Africa	All ages	1280939	587.946	154.482	1318.06
Other bacteria	VIBR	Vibrio cholerae	2010	Incidence	Rate per 100,000	MWI	Malawi	Africa	<5 years	2686830	1153.41	301.14	2844.81
Other bacteria	VIBR	Vibrio cholerae	2010	Incidence	Rate per 100,000	MWI	Malawi	Africa	≥5 years	11922064	1893.24	517.961	4701.65
Other bacteria	VIBR	Vibrio cholerae	2010	Incidence	Rate per 100,000	MWI	Malawi	Africa	All ages	14608894	1757.17	475.042	4288.35
Other bacteria	VIBR	Vibrio cholerae	2010	Incidence	Rate per 100,000	MYS	Malaysia	Western Pacific	<5 years	2557996	0	0	0
Other bacteria	VIBR	Vibrio cholerae	2010	Incidence	Rate per 100,000	MYS	Malaysia	Western Pacific	≥5 years	25839067	0	0	0
Other bacteria	VIBR	Vibrio cholerae	2010	Incidence	Rate per 100,000	MYS	Malaysia	Western Pacific	All ages	28397063	0	0	0
Other bacteria	VIBR	Vibrio cholerae	2010	Incidence	Rate per 100,000	NAM	Namibia	Africa	<5 years	279857	576.125	162.1	1253.34
Other bacteria	VIBR	Vibrio cholerae	2010	Incidence	Rate per 100,000	NAM	Namibia	Africa	≥5 years	1813185	1800.81	516.361	4061.85
Other bacteria	VIBR	Vibrio cholerae	2010	Incidence	Rate per 100,000	NAM	Namibia	Africa	All ages	2093042	1637.06	468.428	3687.75
Other bacteria	VIBR	Vibrio cholerae	2010	Incidence	Rate per 100,000	NER	Niger	Africa	<5 years	3326162	1211.27	511.867	2531.22
Other bacteria	VIBR	Vibrio cholerae	2010	Incidence	Rate per 100,000	NER	Niger	Africa	≥5 years	12914340	1989.4	808.704	4404.84
Other bacteria	VIBR	Vibrio cholerae	2010	Incidence	Rate per 100,000	NER	Niger	Africa	All ages	16240502	1830.03	754.042	4012.83
Other bacteria	VIBR	Vibrio cholerae	2010	Incidence	Rate per 100,000	NGA	Nigeria	Africa	<5 years	29392596	764.42	331.131	1466.87
Other bacteria	VIBR	Vibrio cholerae	2010	Incidence	Rate per 100,000	NGA	Nigeria	Africa	≥5 years	134911718	1400.15	589.174	2776.35
Other bacteria	VIBR	Vibrio cholerae	2010	Incidence	Rate per 100,000	NGA	Nigeria	Africa	All ages	164304314	1286.42	546.536	2481.59
Other bacteria	VIBR	Vibrio cholerae	2010	Incidence	Rate per 100,000	NIC	Nicaragua	Americas	<5 years	669209	0	0	0
Other bacteria	VIBR	Vibrio cholerae	2010	Incidence	Rate per 100,000	NIC	Nicaragua	Americas	≥5 years	5027539	0	0	0
Other bacteria	VIBR	Vibrio cholerae	2010	Incidence	Rate per 100,000	NIC	Nicaragua	Americas	All ages	5696748	0	0	0
Other bacteria	VIBR	Vibrio cholerae	2010	Incidence	Rate per 100,000	NIU	Niue	Western Pacific	<5 years	162	0	0	0
Other bacteria	VIBR	Vibrio cholerae	2010	Incidence	Rate per 100,000	NIU	Niue	Western Pacific	≥5 years	1614	0	0	0
Other bacteria	VIBR	Vibrio cholerae	2010	Incidence	Rate per 100,000	NIU	Niue	Western Pacific	All ages	1776	0	0	0
Other bacteria	VIBR	Vibrio cholerae	2010	Incidence	Rate per 100,000	NLD	Netherlands	Europe	<5 years	934468	0	0	0
Other bacteria	VIBR	Vibrio cholerae	2010	Incidence	Rate per 100,000	NLD	Netherlands	Europe	≥5 years	15795333	0	0	0
Other bacteria	VIBR	Vibrio cholerae	2010	Incidence	Rate per 100,000	NLD	Netherlands	Europe	All ages	16729801	0	0	0
Other bacteria	VIBR	Vibrio cholerae	2010	Incidence	Rate per 100,000	NOR	Norway	Europe	<5 years	303929	0	0	0
Other bacteria	VIBR	Vibrio cholerae	2010	Incidence	Rate per 100,000	NOR	Norway	Europe	≥5 years	4554192	0	0	0
Other bacteria	VIBR	Vibrio cholerae	2010	Incidence	Rate per 100,000	NOR	Norway	Europe	All ages	4858121	0	0	0
Other bacteria	VIBR	Vibrio cholerae	2010	Incidence	Rate per 100,000	NPL	Nepal	South-East Asia	<5 years	3091157	880.986	265.06	1861.11
Other bacteria	VIBR	Vibrio cholerae	2010	Incidence	Rate per 100,000	NPL	Nepal	South-East Asia	≥5 years	24169460	1565.6	454.851	3520.66
Other bacteria	VIBR	Vibrio cholerae	2010	Incidence	Rate per 100,000	NPL	Nepal	South-East Asia	All ages	27260617	1487.97	439.636	3339.05
Other bacteria	VIBR	Vibrio cholerae	2010	Incidence	Rate per 100,000	NRU	Nauru	Western Pacific	<5 years	1446	0	0	0
Other bacteria	VIBR	Vibrio cholerae	2010	Incidence	Rate per 100,000	NRU	Nauru	Western Pacific	≥5 years	8581	0	0	0
Other bacteria	VIBR	Vibrio cholerae	2010	Incidence	Rate per 100,000	NRU	Nauru	Western Pacific	All ages	10027	0	0	0
Other bacteria	VIBR	Vibrio cholerae	2010	Incidence	Rate per 100,000	NZL	New Zealand	Western Pacific	<5 years	310805	0	0	0
Other bacteria	VIBR	Vibrio cholerae	2010	Incidence	Rate per 100,000	NZL	New Zealand	Western Pacific	≥5 years	4016329	0	0	0
Other bacteria	VIBR	Vibrio cholerae	2010	Incidence	Rate per 100,000	NZL	New Zealand	Western Pacific	All ages	4327134	0	0	0
Other bacteria	VIBR	Vibrio cholerae	2010	Incidence	Rate per 100,000	OMN	Oman	Eastern Mediterranean	<5 years	284222	0	0	0
Other bacteria	VIBR	Vibrio cholerae	2010	Incidence	Rate per 100,000	OMN	Oman	Eastern Mediterranean	≥5 years	2430055	0	0	0
Other bacteria	VIBR	Vibrio cholerae	2010	Incidence	Rate per 100,000	OMN	Oman	Eastern Mediterranean	All ages	2714277	0	0	0
Other bacteria	VIBR	Vibrio cholerae	2010	Incidence	Rate per 100,000	PAK	Pakistan	Eastern Mediterranean	<5 years	28338652	2123.85	599.364	5767.7
Other bacteria	VIBR	Vibrio cholerae	2010	Incidence	Rate per 100,000	PAK	Pakistan	Eastern Mediterranean	≥5 years	168542747	2863.93	849.496	7929.39
Other bacteria	VIBR	Vibrio cholerae	2010	Incidence	Rate per 100,000	PAK	Pakistan	Eastern Mediterranean	All ages	196881399	2757.41	829.795	7696.26
Other bacteria	VIBR	Vibrio cholerae	2010	Incidence	Rate per 100,000	PAN	Panama	Americas	<5 years	365796	0	0	0
Other bacteria	VIBR	Vibrio cholerae	2010	Incidence	Rate per 100,000	PAN	Panama	Americas	≥5 years	3230556	0	0	0
Other bacteria	VIBR	Vibrio cholerae	2010	Incidence	Rate per 100,000	PAN	Panama	Americas	All ages	3596352	0	0	0
Other bacteria	VIBR	Vibrio cholerae	2010	Incidence	Rate per 100,000	PER	Peru	Americas	<5 years	2941038	0	0	0
Other bacteria	VIBR	Vibrio cholerae	2010	Incidence	Rate per 100,000	PER	Peru	Americas	≥5 years	26044378	0	0	0
Other bacteria	VIBR	Vibrio cholerae	2010	Incidence	Rate per 100,000	PER	Peru	Americas	All ages	28985416	0	0	0
Other bacteria	VIBR	Vibrio cholerae	2010	Incidence	Rate per 100,000	PHL	Philippines	Western Pacific	<5 years	11976773	419.384	97.7856	1117.03
Other bacteria	VIBR	Vibrio cholerae	2010	Incidence	Rate per 100,000	PHL	Philippines	Western Pacific	≥5 years	83338089	345.965	74.3837	835.967
Other bacteria	VIBR	Vibrio cholerae	2010	Incidence	Rate per 100,000	PHL	Philippines	Western Pacific	All ages	95314862	355.19	78.4143	843.872
Other bacteria	VIBR	Vibrio cholerae	2010	Incidence	Rate per 100,000	PLW	Palau	Western Pacific	<5 years	1255	0	0	0
Other bacteria	VIBR	Vibrio cholerae	2010	Incidence	Rate per 100,000	PLW	Palau	Western Pacific	≥5 years	17300	0	0	0
Other bacteria	VIBR	Vibrio cholerae	2010	Incidence	Rate per 100,000	PLW	Palau	Western Pacific	All ages	18555	0	0	0
Other bacteria	VIBR	Vibrio cholerae	2010	Incidence	Rate per 100,000	PNG	Papua New Guinea	Western Pacific	<5 years	1044445	0	0	0
Other bacteria	VIBR	Vibrio cholerae	2010	Incidence	Rate per 100,000	PNG	Papua New Guinea	Western Pacific	≥5 years	6474527	0	0	0
Other bacteria	VIBR	Vibrio cholerae	2010	Incidence	Rate per 100,000	PNG	Papua New Guinea	Western Pacific	All ages	7518972	0	0	0
Other bacteria	VIBR	Vibrio cholerae	2010	Incidence	Rate per 100,000	POL	Poland	Europe	<5 years	1894332	0	0	0
Other bacteria	VIBR	Vibrio cholerae	2010	Incidence	Rate per 100,000	POL	Poland	Europe	≥5 years	36119829	0	0	0
Other bacteria	VIBR	Vibrio cholerae	2010	Incidence	Rate per 100,000	POL	Poland	Europe	All ages	38014161	0	0	0
Other bacteria	VIBR	Vibrio cholerae	2010	Incidence	Rate per 100,000	PRK	North Korea	South-East Asia	<5 years	1655400	0	0	0
Other bacteria	VIBR	Vibrio cholerae	2010	Incidence	Rate per 100,000	PRK	North Korea	South-East Asia	≥5 years	23277165	0	0	0
Other bacteria	VIBR	Vibrio cholerae	2010	Incidence	Rate per 100,000	PRK	North Korea	South-East Asia	All ages	24932565	0	0	0
Other bacteria	VIBR	Vibrio cholerae	2010	Incidence	Rate per 100,000	PRT	Portugal	Europe	<5 years	513413	0	0	0
Other bacteria	VIBR	Vibrio cholerae	2010	Incidence	Rate per 100,000	PRT	Portugal	Europe	≥5 years	10069153	0	0	0
Other bacteria	VIBR	Vibrio cholerae	2010	Incidence	Rate per 100,000	PRT	Portugal	Europe	All ages	10582566	0	0	0
Other bacteria	VIBR	Vibrio cholerae	2010	Incidence	Rate per 100,000	PRY	Paraguay	Americas	<5 years	617322	0	0	0
Other bacteria	VIBR	Vibrio cholerae	2010	Incidence	Rate per 100,000	PRY	Paraguay	Americas	≥5 years	5084006	0	0	0
Other bacteria	VIBR	Vibrio cholerae	2010	Incidence	Rate per 100,000	PRY	Paraguay	Americas	All ages	5701328	0	0	0
Other bacteria	VIBR	Vibrio cholerae	2010	Incidence	Rate per 100,000	QAT	Qatar	Eastern Mediterranean	<5 years	88038	0	0	0
Other bacteria	VIBR	Vibrio cholerae	2010	Incidence	Rate per 100,000	QAT	Qatar	Eastern Mediterranean	≥5 years	1567307	0	0	0
Other bacteria	VIBR	Vibrio cholerae	2010	Incidence	Rate per 100,000	QAT	Qatar	Eastern Mediterranean	All ages	1655345	0	0	0
Other bacteria	VIBR	Vibrio cholerae	2010	Incidence	Rate per 100,000	ROU	Romania	Europe	<5 years	1064993	0	0	0
Other bacteria	VIBR	Vibrio cholerae	2010	Incidence	Rate per 100,000	ROU	Romania	Europe	≥5 years	19442505	0	0	0
Other bacteria	VIBR	Vibrio cholerae	2010	Incidence	Rate per 100,000	ROU	Romania	Europe	All ages	20507498	0	0	0
Other bacteria	VIBR	Vibrio cholerae	2010	Incidence	Rate per 100,000	RUS	Russia	Europe	<5 years	7968871	0	0	0
Other bacteria	VIBR	Vibrio cholerae	2010	Incidence	Rate per 100,000	RUS	Russia	Europe	≥5 years	135955009	0	0	0
Other bacteria	VIBR	Vibrio cholerae	2010	Incidence	Rate per 100,000	RUS	Russia	Europe	All ages	143923880	0	0	0
Other bacteria	VIBR	Vibrio cholerae	2010	Incidence	Rate per 100,000	RWA	Rwanda	Africa	<5 years	1658067	1030.19	452.346	2196.41
Other bacteria	VIBR	Vibrio cholerae	2010	Incidence	Rate per 100,000	RWA	Rwanda	Africa	≥5 years	8530815	1595.43	652.802	3556.74
Other bacteria	VIBR	Vibrio cholerae	2010	Incidence	Rate per 100,000	RWA	Rwanda	Africa	All ages	10188882	1503.45	618.197	3360.3
Other bacteria	VIBR	Vibrio cholerae	2010	Incidence	Rate per 100,000	SAU	Saudi Arabia	Eastern Mediterranean	<5 years	2498288	0	0	0
Other bacteria	VIBR	Vibrio cholerae	2010	Incidence	Rate per 100,000	SAU	Saudi Arabia	Eastern Mediterranean	≥5 years	22186750	0	0	0
Other bacteria	VIBR	Vibrio cholerae	2010	Incidence	Rate per 100,000	SAU	Saudi Arabia	Eastern Mediterranean	All ages	24685038	0	0	0
Other bacteria	VIBR	Vibrio cholerae	2010	Incidence	Rate per 100,000	SDN	Sudan	Eastern Mediterranean	<5 years	5936643	1839.14	518.011	5555.72
Other bacteria	VIBR	Vibrio cholerae	2010	Incidence	Rate per 100,000	SDN	Sudan	Eastern Mediterranean	≥5 years	29113285	1319.08	357.141	3911.17
Other bacteria	VIBR	Vibrio cholerae	2010	Incidence	Rate per 100,000	SDN	Sudan	Eastern Mediterranean	All ages	35049928	1407.16	383.699	4160.88
Other bacteria	VIBR	Vibrio cholerae	2010	Incidence	Rate per 100,000	SEAR	South-East Asian Region	South-East Asia	<5 years	185876740	1011.03	439.333	1879.46
Other bacteria	VIBR	Vibrio cholerae	2010	Incidence	Rate per 100,000	SEAR	South-East Asian Region	South-East Asia	≥5 years	1637276985	2597.98	1177.53	5173.31
Other bacteria	VIBR	Vibrio cholerae	2010	Incidence	Rate per 100,000	SEAR	South-East Asian Region	South-East Asia	All ages	1823153725	2436.18	1115.18	4791.83
Other bacteria	VIBR	Vibrio cholerae	2010	Incidence	Rate per 100,000	SEN	Senegal	Africa	<5 years	2051711	898.626	401.184	1687.67
Other bacteria	VIBR	Vibrio cholerae	2010	Incidence	Rate per 100,000	SEN	Senegal	Africa	≥5 years	10432185	1555.21	666.644	2985.73
Other bacteria	VIBR	Vibrio cholerae	2010	Incidence	Rate per 100,000	SEN	Senegal	Africa	All ages	12483896	1447.3	626.019	2748.01
Other bacteria	VIBR	Vibrio cholerae	2010	Incidence	Rate per 100,000	SGP	Singapore	Western Pacific	<5 years	225190	0	0	0
Other bacteria	VIBR	Vibrio cholerae	2010	Incidence	Rate per 100,000	SGP	Singapore	Western Pacific	≥5 years	4804071	0	0	0
Other bacteria	VIBR	Vibrio cholerae	2010	Incidence	Rate per 100,000	SGP	Singapore	Western Pacific	All ages	5029261	0	0	0
Other bacteria	VIBR	Vibrio cholerae	2010	Incidence	Rate per 100,000	SLB	Solomon Islands	Western Pacific	<5 years	80666	0	0	0
Other bacteria	VIBR	Vibrio cholerae	2010	Incidence	Rate per 100,000	SLB	Solomon Islands	Western Pacific	≥5 years	442484	0	0	0
Other bacteria	VIBR	Vibrio cholerae	2010	Incidence	Rate per 100,000	SLB	Solomon Islands	Western Pacific	All ages	523150	0	0	0
Other bacteria	VIBR	Vibrio cholerae	2010	Incidence	Rate per 100,000	SLE	Sierra Leone	Africa	<5 years	1012074	967.453	415.947	2025.99
Other bacteria	VIBR	Vibrio cholerae	2010	Incidence	Rate per 100,000	SLE	Sierra Leone	Africa	≥5 years	5128978	1901.16	774.272	4223.1
Other bacteria	VIBR	Vibrio cholerae	2010	Incidence	Rate per 100,000	SLE	Sierra Leone	Africa	All ages	6141052	1747.28	722.374	3819.81
Other bacteria	VIBR	Vibrio cholerae	2010	Incidence	Rate per 100,000	SLV	El Salvador	Americas	<5 years	584186	0	0	0
Other bacteria	VIBR	Vibrio cholerae	2010	Incidence	Rate per 100,000	SLV	El Salvador	Americas	≥5 years	5473559	0	0	0
Other bacteria	VIBR	Vibrio cholerae	2010	Incidence	Rate per 100,000	SLV	El Salvador	Americas	All ages	6057745	0	0	0
Other bacteria	VIBR	Vibrio cholerae	2010	Incidence	Rate per 100,000	SMR	San Marino	Europe	<5 years	1608	0	0	0
Other bacteria	VIBR	Vibrio cholerae	2010	Incidence	Rate per 100,000	SMR	San Marino	Europe	≥5 years	28675	0	0	0
Other bacteria	VIBR	Vibrio cholerae	2010	Incidence	Rate per 100,000	SMR	San Marino	Europe	All ages	30283	0	0	0
Other bacteria	VIBR	Vibrio cholerae	2010	Incidence	Rate per 100,000	SOM	Somalia	Eastern Mediterranean	<5 years	2389464	1391.93	392.844	4383.92
Other bacteria	VIBR	Vibrio cholerae	2010	Incidence	Rate per 100,000	SOM	Somalia	Eastern Mediterranean	≥5 years	9723736	1947.58	528.351	5892.64
Other bacteria	VIBR	Vibrio cholerae	2010	Incidence	Rate per 100,000	SOM	Somalia	Eastern Mediterranean	All ages	12113200	1837.97	514.476	5601.2
Other bacteria	VIBR	Vibrio cholerae	2010	Incidence	Rate per 100,000	SRB	Serbia	Europe	<5 years	346067	0	0	0
Other bacteria	VIBR	Vibrio cholerae	2010	Incidence	Rate per 100,000	SRB	Serbia	Europe	≥5 years	7064740	0	0	0
Other bacteria	VIBR	Vibrio cholerae	2010	Incidence	Rate per 100,000	SRB	Serbia	Europe	All ages	7410807	0	0	0
Other bacteria	VIBR	Vibrio cholerae	2010	Incidence	Rate per 100,000	SSD	South Sudan	Africa	<5 years	1643083	1304.76	548.609	2738.39
Other bacteria	VIBR	Vibrio cholerae	2010	Incidence	Rate per 100,000	SSD	South Sudan	Africa	≥5 years	7809474	2313.3	938.79	5165.34
Other bacteria	VIBR	Vibrio cholerae	2010	Incidence	Rate per 100,000	SSD	South Sudan	Africa	All ages	9452557	2138	878.085	4698.16
Other bacteria	VIBR	Vibrio cholerae	2010	Incidence	Rate per 100,000	STP	Sao Tome and Principe	Africa	<5 years	29383	432.439	189.874	834.547
Other bacteria	VIBR	Vibrio cholerae	2010	Incidence	Rate per 100,000	STP	Sao Tome and Principe	Africa	≥5 years	150482	1046.63	446.374	2043.93
Other bacteria	VIBR	Vibrio cholerae	2010	Incidence	Rate per 100,000	STP	Sao Tome and Principe	Africa	All ages	179865	946.297	413.613	1815.48
Other bacteria	VIBR	Vibrio cholerae	2010	Incidence	Rate per 100,000	SUR	Suriname	Americas	<5 years	55456	0	0	0
Other bacteria	VIBR	Vibrio cholerae	2010	Incidence	Rate per 100,000	SUR	Suriname	Americas	≥5 years	491289	0	0	0
Other bacteria	VIBR	Vibrio cholerae	2010	Incidence	Rate per 100,000	SUR	Suriname	Americas	All ages	546745	0	0	0
Other bacteria	VIBR	Vibrio cholerae	2010	Incidence	Rate per 100,000	SVK	Slovakia	Europe	<5 years	280242	0	0	0
Other bacteria	VIBR	Vibrio cholerae	2010	Incidence	Rate per 100,000	SVK	Slovakia	Europe	≥5 years	5108763	0	0	0
Other bacteria	VIBR	Vibrio cholerae	2010	Incidence	Rate per 100,000	SVK	Slovakia	Europe	All ages	5389005	0	0	0
Other bacteria	VIBR	Vibrio cholerae	2010	Incidence	Rate per 100,000	SVN	Slovenia	Europe	<5 years	102415	0	0	0
Other bacteria	VIBR	Vibrio cholerae	2010	Incidence	Rate per 100,000	SVN	Slovenia	Europe	≥5 years	1940614	0	0	0
Other bacteria	VIBR	Vibrio cholerae	2010	Incidence	Rate per 100,000	SVN	Slovenia	Europe	All ages	2043029	0	0	0
Other bacteria	VIBR	Vibrio cholerae	2010	Incidence	Rate per 100,000	SWE	Sweden	Europe	<5 years	548225	0	0	0
Other bacteria	VIBR	Vibrio cholerae	2010	Incidence	Rate per 100,000	SWE	Sweden	Europe	≥5 years	8792630	0	0	0
Other bacteria	VIBR	Vibrio cholerae	2010	Incidence	Rate per 100,000	SWE	Sweden	Europe	All ages	9340855	0	0	0
Other bacteria	VIBR	Vibrio cholerae	2010	Incidence	Rate per 100,000	SWZ	Eswatini	Africa	<5 years	152976	593.072	260.522	1142.93
Other bacteria	VIBR	Vibrio cholerae	2010	Incidence	Rate per 100,000	SWZ	Eswatini	Africa	≥5 years	955513	1822.79	759.095	3584.23
Other bacteria	VIBR	Vibrio cholerae	2010	Incidence	Rate per 100,000	SWZ	Eswatini	Africa	All ages	1108489	1653.09	690.391	3237.72
Other bacteria	VIBR	Vibrio cholerae	2010	Incidence	Rate per 100,000	SYC	Seychelles	Africa	<5 years	7246	284.867	82.1946	619.621
Other bacteria	VIBR	Vibrio cholerae	2010	Incidence	Rate per 100,000	SYC	Seychelles	Africa	≥5 years	86925	434.508	125.52	985.927
Other bacteria	VIBR	Vibrio cholerae	2010	Incidence	Rate per 100,000	SYC	Seychelles	Africa	All ages	94171	422.994	123.184	948.141
Other bacteria	VIBR	Vibrio cholerae	2010	Incidence	Rate per 100,000	SYR	Syria	Eastern Mediterranean	<5 years	2985660	527.303	146.82	1620.48
Other bacteria	VIBR	Vibrio cholerae	2010	Incidence	Rate per 100,000	SYR	Syria	Eastern Mediterranean	≥5 years	19244616	614.03	169.355	2047.21
Other bacteria	VIBR	Vibrio cholerae	2010	Incidence	Rate per 100,000	SYR	Syria	Eastern Mediterranean	All ages	22230276	602.382	164.939	1964.44
Other bacteria	VIBR	Vibrio cholerae	2010	Incidence	Rate per 100,000	TCD	Chad	Africa	<5 years	2453143	1230.39	527.561	2650.65
Other bacteria	VIBR	Vibrio cholerae	2010	Incidence	Rate per 100,000	TCD	Chad	Africa	≥5 years	9646130	1905.49	776.251	4176.07
Other bacteria	VIBR	Vibrio cholerae	2010	Incidence	Rate per 100,000	TCD	Chad	Africa	All ages	12099273	1768.62	739.665	3792.94
Other bacteria	VIBR	Vibrio cholerae	2010	Incidence	Rate per 100,000	TGO	Togo	Africa	<5 years	1085701	1058.33	466.498	2199.01
Other bacteria	VIBR	Vibrio cholerae	2010	Incidence	Rate per 100,000	TGO	Togo	Africa	≥5 years	5555226	1823.87	752.236	3962.2
Other bacteria	VIBR	Vibrio cholerae	2010	Incidence	Rate per 100,000	TGO	Togo	Africa	All ages	6640927	1698.72	701.235	3683.19
Other bacteria	VIBR	Vibrio cholerae	2010	Incidence	Rate per 100,000	THA	Thailand	South-East Asia	<5 years	4257175	0	0	0
Other bacteria	VIBR	Vibrio cholerae	2010	Incidence	Rate per 100,000	THA	Thailand	South-East Asia	≥5 years	64110636	0	0	0
Other bacteria	VIBR	Vibrio cholerae	2010	Incidence	Rate per 100,000	THA	Thailand	South-East Asia	All ages	68367811	0	0	0
Other bacteria	VIBR	Vibrio cholerae	2010	Incidence	Rate per 100,000	TJK	Tajikistan	Europe	<5 years	1030146	0	0	0
Other bacteria	VIBR	Vibrio cholerae	2010	Incidence	Rate per 100,000	TJK	Tajikistan	Europe	≥5 years	6538170	0	0	0
Other bacteria	VIBR	Vibrio cholerae	2010	Incidence	Rate per 100,000	TJK	Tajikistan	Europe	All ages	7568316	0	0	0
Other bacteria	VIBR	Vibrio cholerae	2010	Incidence	Rate per 100,000	TKM	Turkmenistan	Europe	<5 years	584028	0	0	0
Other bacteria	VIBR	Vibrio cholerae	2010	Incidence	Rate per 100,000	TKM	Turkmenistan	Europe	≥5 years	4922354	0	0	0
Other bacteria	VIBR	Vibrio cholerae	2010	Incidence	Rate per 100,000	TKM	Turkmenistan	Europe	All ages	5506382	0	0	0
Other bacteria	VIBR	Vibrio cholerae	2010	Incidence	Rate per 100,000	TLS	Timor-Leste	South-East Asia	<5 years	158401	0	0	0
Other bacteria	VIBR	Vibrio cholerae	2010	Incidence	Rate per 100,000	TLS	Timor-Leste	South-East Asia	≥5 years	913287	0	0	0
Other bacteria	VIBR	Vibrio cholerae	2010	Incidence	Rate per 100,000	TLS	Timor-Leste	South-East Asia	All ages	1071688	0	0	0
Other bacteria	VIBR	Vibrio cholerae	2010	Incidence	Rate per 100,000	TON	Tonga	Western Pacific	<5 years	14160	0	0	0
Other bacteria	VIBR	Vibrio cholerae	2010	Incidence	Rate per 100,000	TON	Tonga	Western Pacific	≥5 years	93119	0	0	0
Other bacteria	VIBR	Vibrio cholerae	2010	Incidence	Rate per 100,000	TON	Tonga	Western Pacific	All ages	107279	0	0	0
Other bacteria	VIBR	Vibrio cholerae	2010	Incidence	Rate per 100,000	TTO	Trinidad and Tobago	Americas	<5 years	94881	0	0	0
Other bacteria	VIBR	Vibrio cholerae	2010	Incidence	Rate per 100,000	TTO	Trinidad and Tobago	Americas	≥5 years	1287784	0	0	0
Other bacteria	VIBR	Vibrio cholerae	2010	Incidence	Rate per 100,000	TTO	Trinidad and Tobago	Americas	All ages	1382665	0	0	0
Other bacteria	VIBR	Vibrio cholerae	2010	Incidence	Rate per 100,000	TUN	Tunisia	Eastern Mediterranean	<5 years	902184	0	0	0
Other bacteria	VIBR	Vibrio cholerae	2010	Incidence	Rate per 100,000	TUN	Tunisia	Eastern Mediterranean	≥5 years	9804476	0	0	0
Other bacteria	VIBR	Vibrio cholerae	2010	Incidence	Rate per 100,000	TUN	Tunisia	Eastern Mediterranean	All ages	10706660	0	0	0
Other bacteria	VIBR	Vibrio cholerae	2010	Incidence	Rate per 100,000	TUR	Turkey	Europe	<5 years	6182540	0	0	0
Other bacteria	VIBR	Vibrio cholerae	2010	Incidence	Rate per 100,000	TUR	Turkey	Europe	≥5 years	66724724	0	0	0
Other bacteria	VIBR	Vibrio cholerae	2010	Incidence	Rate per 100,000	TUR	Turkey	Europe	All ages	72907264	0	0	0
Other bacteria	VIBR	Vibrio cholerae	2010	Incidence	Rate per 100,000	TUV	Tuvalu	Western Pacific	<5 years	1211	0	0	0
Other bacteria	VIBR	Vibrio cholerae	2010	Incidence	Rate per 100,000	TUV	Tuvalu	Western Pacific	≥5 years	9320	0	0	0
Other bacteria	VIBR	Vibrio cholerae	2010	Incidence	Rate per 100,000	TUV	Tuvalu	Western Pacific	All ages	10531	0	0	0
Other bacteria	VIBR	Vibrio cholerae	2010	Incidence	Rate per 100,000	TZA	Tanzania	Africa	<5 years	7761293	626.887	239.548	1250.45
Other bacteria	VIBR	Vibrio cholerae	2010	Incidence	Rate per 100,000	TZA	Tanzania	Africa	≥5 years	36376473	1498.48	568.832	3025.7
Other bacteria	VIBR	Vibrio cholerae	2010	Incidence	Rate per 100,000	TZA	Tanzania	Africa	All ages	44137766	1345.22	515.739	2727.66
Other bacteria	VIBR	Vibrio cholerae	2010	Incidence	Rate per 100,000	UGA	Uganda	Africa	<5 years	6096294	946.052	407.009	2064.23
Other bacteria	VIBR	Vibrio cholerae	2010	Incidence	Rate per 100,000	UGA	Uganda	Africa	≥5 years	25817888	1844.47	758.108	4039.09
Other bacteria	VIBR	Vibrio cholerae	2010	Incidence	Rate per 100,000	UGA	Uganda	Africa	All ages	31914182	1672.85	684.931	3659.69
Other bacteria	VIBR	Vibrio cholerae	2010	Incidence	Rate per 100,000	UKR	Ukraine	Europe	<5 years	2381262	0	0	0
Other bacteria	VIBR	Vibrio cholerae	2010	Incidence	Rate per 100,000	UKR	Ukraine	Europe	≥5 years	44156927	0	0	0
Other bacteria	VIBR	Vibrio cholerae	2010	Incidence	Rate per 100,000	UKR	Ukraine	Europe	All ages	46538189	0	0	0
Other bacteria	VIBR	Vibrio cholerae	2010	Incidence	Rate per 100,000	URY	Uruguay	Americas	<5 years	236925	0	0	0
Other bacteria	VIBR	Vibrio cholerae	2010	Incidence	Rate per 100,000	URY	Uruguay	Americas	≥5 years	3077388	0	0	0
Other bacteria	VIBR	Vibrio cholerae	2010	Incidence	Rate per 100,000	URY	Uruguay	Americas	All ages	3314313	0	0	0
Other bacteria	VIBR	Vibrio cholerae	2010	Incidence	Rate per 100,000	USA	United States	Americas	<5 years	20736994	0	0	0
Other bacteria	VIBR	Vibrio cholerae	2010	Incidence	Rate per 100,000	USA	United States	Americas	≥5 years	288790206	0	0	0
Other bacteria	VIBR	Vibrio cholerae	2010	Incidence	Rate per 100,000	USA	United States	Americas	All ages	309527200	0	0	0
Other bacteria	VIBR	Vibrio cholerae	2010	Incidence	Rate per 100,000	UZB	Uzbekistan	Europe	<5 years	2877103	0	0	0
Other bacteria	VIBR	Vibrio cholerae	2010	Incidence	Rate per 100,000	UZB	Uzbekistan	Europe	≥5 years	25287953	0	0	0
Other bacteria	VIBR	Vibrio cholerae	2010	Incidence	Rate per 100,000	UZB	Uzbekistan	Europe	All ages	28165056	0	0	0
Other bacteria	VIBR	Vibrio cholerae	2010	Incidence	Rate per 100,000	VCT	Saint Vincent and the Grenadines	Americas	<5 years	8905	0	0	0
Other bacteria	VIBR	Vibrio cholerae	2010	Incidence	Rate per 100,000	VCT	Saint Vincent and the Grenadines	Americas	≥5 years	101337	0	0	0
Other bacteria	VIBR	Vibrio cholerae	2010	Incidence	Rate per 100,000	VCT	Saint Vincent and the Grenadines	Americas	All ages	110242	0	0	0
Other bacteria	VIBR	Vibrio cholerae	2010	Incidence	Rate per 100,000	VEN	Venezuela	Americas	<5 years	2915670	0	0	0
Other bacteria	VIBR	Vibrio cholerae	2010	Incidence	Rate per 100,000	VEN	Venezuela	Americas	≥5 years	25711115	0	0	0
Other bacteria	VIBR	Vibrio cholerae	2010	Incidence	Rate per 100,000	VEN	Venezuela	Americas	All ages	28626785	0	0	0
Other bacteria	VIBR	Vibrio cholerae	2010	Incidence	Rate per 100,000	VNM	Vietnam	Western Pacific	<5 years	7408350	0	0	0
Other bacteria	VIBR	Vibrio cholerae	2010	Incidence	Rate per 100,000	VNM	Vietnam	Western Pacific	≥5 years	79546247	0	0	0
Other bacteria	VIBR	Vibrio cholerae	2010	Incidence	Rate per 100,000	VNM	Vietnam	Western Pacific	All ages	86954597	0	0	0
Other bacteria	VIBR	Vibrio cholerae	2010	Incidence	Rate per 100,000	VUT	Vanuatu	Western Pacific	<5 years	34163	0	0	0
Other bacteria	VIBR	Vibrio cholerae	2010	Incidence	Rate per 100,000	VUT	Vanuatu	Western Pacific	≥5 years	201513	0	0	0
Other bacteria	VIBR	Vibrio cholerae	2010	Incidence	Rate per 100,000	VUT	Vanuatu	Western Pacific	All ages	235676	0	0	0
Other bacteria	VIBR	Vibrio cholerae	2010	Incidence	Rate per 100,000	WPR	Western Pacific Region	Western Pacific	<5 years	120493229	41.6859	9.71968	111.03
Other bacteria	VIBR	Vibrio cholerae	2010	Incidence	Rate per 100,000	WPR	Western Pacific Region	Western Pacific	≥5 years	1679007187	17.1721	3.69206	41.4935
Other bacteria	VIBR	Vibrio cholerae	2010	Incidence	Rate per 100,000	WPR	Western Pacific Region	Western Pacific	All ages	1799500416	18.8135	4.1534	44.6977
Other bacteria	VIBR	Vibrio cholerae	2010	Incidence	Rate per 100,000	WSM	Samoa	Western Pacific	<5 years	26819	0	0	0
Other bacteria	VIBR	Vibrio cholerae	2010	Incidence	Rate per 100,000	WSM	Samoa	Western Pacific	≥5 years	165410	0	0	0
Other bacteria	VIBR	Vibrio cholerae	2010	Incidence	Rate per 100,000	WSM	Samoa	Western Pacific	All ages	192229	0	0	0
Other bacteria	VIBR	Vibrio cholerae	2010	Incidence	Rate per 100,000	YEM	Yemen	Eastern Mediterranean	<5 years	4317781	2256.26	622.305	6811.1
Other bacteria	VIBR	Vibrio cholerae	2010	Incidence	Rate per 100,000	YEM	Yemen	Eastern Mediterranean	≥5 years	22024855	1397.96	370.787	4473.79
Other bacteria	VIBR	Vibrio cholerae	2010	Incidence	Rate per 100,000	YEM	Yemen	Eastern Mediterranean	All ages	26342636	1538.64	423.152	4713
Other bacteria	VIBR	Vibrio cholerae	2010	Incidence	Rate per 100,000	ZAF	South Africa	Africa	<5 years	5554920	0	0	0
Other bacteria	VIBR	Vibrio cholerae	2010	Incidence	Rate per 100,000	ZAF	South Africa	Africa	≥5 years	46471427	0	0	0
Other bacteria	VIBR	Vibrio cholerae	2010	Incidence	Rate per 100,000	ZAF	South Africa	Africa	All ages	52026347	0	0	0
Other bacteria	VIBR	Vibrio cholerae	2010	Incidence	Rate per 100,000	ZMB	Zambia	Africa	<5 years	2517165	843.907	293.675	2008.93
Other bacteria	VIBR	Vibrio cholerae	2010	Incidence	Rate per 100,000	ZMB	Zambia	Africa	≥5 years	11212884	1412.58	446.922	3255.65
Other bacteria	VIBR	Vibrio cholerae	2010	Incidence	Rate per 100,000	ZMB	Zambia	Africa	All ages	13730049	1308.32	420.271	2982.62
Other bacteria	VIBR	Vibrio cholerae	2010	Incidence	Rate per 100,000	ZWE	Zimbabwe	Africa	<5 years	2125990	479.046	213.081	933.576
Other bacteria	VIBR	Vibrio cholerae	2010	Incidence	Rate per 100,000	ZWE	Zimbabwe	Africa	≥5 years	11117107	1067.32	463.246	2084.76
Other bacteria	VIBR	Vibrio cholerae	2010	Incidence	Rate per 100,000	ZWE	Zimbabwe	Africa	All ages	13243097	972.885	428.798	1885.24
Other bacteria	VIBR	Vibrio cholerae	2010	Mortality	Number	AFG	Afghanistan	Eastern Mediterranean	<5 years	5117447	157.359	45.6959	448.788
Other bacteria	VIBR	Vibrio cholerae	2010	Mortality	Number	AFG	Afghanistan	Eastern Mediterranean	≥5 years	22778634	16.0837	4.43874	46.1928
Other bacteria	VIBR	Vibrio cholerae	2010	Mortality	Number	AFG	Afghanistan	Eastern Mediterranean	All ages	27896081	173.443	49.6574	490.61
Other bacteria	VIBR	Vibrio cholerae	2010	Mortality	Number	AFR	African Region	Africa	<5 years	147145055	7027.36	3537.43	12379.2
Other bacteria	VIBR	Vibrio cholerae	2010	Mortality	Number	AFR	African Region	Africa	≥5 years	723845584	11742.1	5553.7	22191.5
Other bacteria	VIBR	Vibrio cholerae	2010	Mortality	Number	AFR	African Region	Africa	All ages	870990639	18769.5	9301.88	34232.3
Other bacteria	VIBR	Vibrio cholerae	2010	Mortality	Number	AGO	Angola	Africa	<5 years	4250522	275.298	112.624	518.107
Other bacteria	VIBR	Vibrio cholerae	2010	Mortality	Number	AGO	Angola	Africa	≥5 years	18591932	376.93	164.611	729.142
Other bacteria	VIBR	Vibrio cholerae	2010	Mortality	Number	AGO	Angola	Africa	All ages	22842454	652.228	292.804	1217.57
Other bacteria	VIBR	Vibrio cholerae	2010	Mortality	Number	ALB	Albania	Europe	<5 years	178474	0	0	0
Other bacteria	VIBR	Vibrio cholerae	2010	Mortality	Number	ALB	Albania	Europe	≥5 years	2766953	0	0	0
Other bacteria	VIBR	Vibrio cholerae	2010	Mortality	Number	ALB	Albania	Europe	All ages	2945427	0	0	0
Other bacteria	VIBR	Vibrio cholerae	2010	Mortality	Number	AMR	Region of the Americas	Americas	<5 years	75547487	21.8707	5.97668	48.727
Other bacteria	VIBR	Vibrio cholerae	2010	Mortality	Number	AMR	Region of the Americas	Americas	≥5 years	848403635	50.6205	13.3174	118.903
Other bacteria	VIBR	Vibrio cholerae	2010	Mortality	Number	AMR	Region of the Americas	Americas	All ages	923951122	72.4912	19.441	165.718
Other bacteria	VIBR	Vibrio cholerae	2010	Mortality	Number	AND	Andorra	Europe	<5 years	3739	0	0	0
Other bacteria	VIBR	Vibrio cholerae	2010	Mortality	Number	AND	Andorra	Europe	≥5 years	79879	0	0	0
Other bacteria	VIBR	Vibrio cholerae	2010	Mortality	Number	AND	Andorra	Europe	All ages	83618	0	0	0
Other bacteria	VIBR	Vibrio cholerae	2010	Mortality	Number	ARE	United Arab Emirates	Eastern Mediterranean	<5 years	388779	0	0	0
Other bacteria	VIBR	Vibrio cholerae	2010	Mortality	Number	ARE	United Arab Emirates	Eastern Mediterranean	≥5 years	6433357	0	0	0
Other bacteria	VIBR	Vibrio cholerae	2010	Mortality	Number	ARE	United Arab Emirates	Eastern Mediterranean	All ages	6822136	0	0	0
Other bacteria	VIBR	Vibrio cholerae	2010	Mortality	Number	ARG	Argentina	Americas	<5 years	3589543	0	0	0
Other bacteria	VIBR	Vibrio cholerae	2010	Mortality	Number	ARG	Argentina	Americas	≥5 years	37480995	0	0	0
Other bacteria	VIBR	Vibrio cholerae	2010	Mortality	Number	ARG	Argentina	Americas	All ages	41070538	0	0	0
Other bacteria	VIBR	Vibrio cholerae	2010	Mortality	Number	ARM	Armenia	Europe	<5 years	201466	0	0	0
Other bacteria	VIBR	Vibrio cholerae	2010	Mortality	Number	ARM	Armenia	Europe	≥5 years	2736790	0	0	0
Other bacteria	VIBR	Vibrio cholerae	2010	Mortality	Number	ARM	Armenia	Europe	All ages	2938256	0	0	0
Other bacteria	VIBR	Vibrio cholerae	2010	Mortality	Number	ATG	Antigua and Barbuda	Americas	<5 years	6566	0	0	0
Other bacteria	VIBR	Vibrio cholerae	2010	Mortality	Number	ATG	Antigua and Barbuda	Americas	≥5 years	78233	0	0	0
Other bacteria	VIBR	Vibrio cholerae	2010	Mortality	Number	ATG	Antigua and Barbuda	Americas	All ages	84799	0	0	0
Other bacteria	VIBR	Vibrio cholerae	2010	Mortality	Number	AUS	Australia	Western Pacific	<5 years	1448129	0	0	0
Other bacteria	VIBR	Vibrio cholerae	2010	Mortality	Number	AUS	Australia	Western Pacific	≥5 years	20531172	0	0	0
Other bacteria	VIBR	Vibrio cholerae	2010	Mortality	Number	AUS	Australia	Western Pacific	All ages	21979301	0	0	0
Other bacteria	VIBR	Vibrio cholerae	2010	Mortality	Number	AUT	Austria	Europe	<5 years	392985	0	0	0
Other bacteria	VIBR	Vibrio cholerae	2010	Mortality	Number	AUT	Austria	Europe	≥5 years	7960378	0	0	0
Other bacteria	VIBR	Vibrio cholerae	2010	Mortality	Number	AUT	Austria	Europe	All ages	8353363	0	0	0
Other bacteria	VIBR	Vibrio cholerae	2010	Mortality	Number	AZE	Azerbaijan	Europe	<5 years	772143	0	0	0
Other bacteria	VIBR	Vibrio cholerae	2010	Mortality	Number	AZE	Azerbaijan	Europe	≥5 years	8321535	0	0	0
Other bacteria	VIBR	Vibrio cholerae	2010	Mortality	Number	AZE	Azerbaijan	Europe	All ages	9093678	0	0	0
Other bacteria	VIBR	Vibrio cholerae	2010	Mortality	Number	BDI	Burundi	Africa	<5 years	1774967	84.5767	35.4877	182.325
Other bacteria	VIBR	Vibrio cholerae	2010	Mortality	Number	BDI	Burundi	Africa	≥5 years	7424654	163.514	65.9273	351.232
Other bacteria	VIBR	Vibrio cholerae	2010	Mortality	Number	BDI	Burundi	Africa	All ages	9199621	248.09	102.496	518.564
Other bacteria	VIBR	Vibrio cholerae	2010	Mortality	Number	BEL	Belgium	Europe	<5 years	630944	0	0	0
Other bacteria	VIBR	Vibrio cholerae	2010	Mortality	Number	BEL	Belgium	Europe	≥5 years	10241374	0	0	0
Other bacteria	VIBR	Vibrio cholerae	2010	Mortality	Number	BEL	Belgium	Europe	All ages	10872318	0	0	0
Other bacteria	VIBR	Vibrio cholerae	2010	Mortality	Number	BEN	Benin	Africa	<5 years	1665053	76.2738	34.3688	143.334
Other bacteria	VIBR	Vibrio cholerae	2010	Mortality	Number	BEN	Benin	Africa	≥5 years	7986607	174.153	76.2131	331.747
Other bacteria	VIBR	Vibrio cholerae	2010	Mortality	Number	BEN	Benin	Africa	All ages	9651660	250.427	113.062	454.517
Other bacteria	VIBR	Vibrio cholerae	2010	Mortality	Number	BFA	Burkina Faso	Africa	<5 years	2918726	98.2282	41.5575	206.117
Other bacteria	VIBR	Vibrio cholerae	2010	Mortality	Number	BFA	Burkina Faso	Africa	≥5 years	13021060	290.031	117.739	626.197
Other bacteria	VIBR	Vibrio cholerae	2010	Mortality	Number	BFA	Burkina Faso	Africa	All ages	15939786	388.259	160.066	808.875
Other bacteria	VIBR	Vibrio cholerae	2010	Mortality	Number	BGD	Bangladesh	South-East Asia	<5 years	17027186	675.371	334.826	1249.6
Other bacteria	VIBR	Vibrio cholerae	2010	Mortality	Number	BGD	Bangladesh	South-East Asia	≥5 years	134527338	2398.23	1015.56	4496.53
Other bacteria	VIBR	Vibrio cholerae	2010	Mortality	Number	BGD	Bangladesh	South-East Asia	All ages	151554524	3073.6	1383.32	5509.68
Other bacteria	VIBR	Vibrio cholerae	2010	Mortality	Number	BGR	Bulgaria	Europe	<5 years	362651	0	0	0
Other bacteria	VIBR	Vibrio cholerae	2010	Mortality	Number	BGR	Bulgaria	Europe	≥5 years	7102536	0	0	0
Other bacteria	VIBR	Vibrio cholerae	2010	Mortality	Number	BGR	Bulgaria	Europe	All ages	7465187	0	0	0
Other bacteria	VIBR	Vibrio cholerae	2010	Mortality	Number	BHR	Bahrain	Eastern Mediterranean	<5 years	88679	0	0	0
Other bacteria	VIBR	Vibrio cholerae	2010	Mortality	Number	BHR	Bahrain	Eastern Mediterranean	≥5 years	1126095	0	0	0
Other bacteria	VIBR	Vibrio cholerae	2010	Mortality	Number	BHR	Bahrain	Eastern Mediterranean	All ages	1214774	0	0	0
Other bacteria	VIBR	Vibrio cholerae	2010	Mortality	Number	BHS	Bahamas	Americas	<5 years	28241	0	0	0
Other bacteria	VIBR	Vibrio cholerae	2010	Mortality	Number	BHS	Bahamas	Americas	≥5 years	336960	0	0	0
Other bacteria	VIBR	Vibrio cholerae	2010	Mortality	Number	BHS	Bahamas	Americas	All ages	365201	0	0	0
Other bacteria	VIBR	Vibrio cholerae	2010	Mortality	Number	BIH	Bosnia and Herzegovina	Europe	<5 years	179637	0	0	0
Other bacteria	VIBR	Vibrio cholerae	2010	Mortality	Number	BIH	Bosnia and Herzegovina	Europe	≥5 years	3666394	0	0	0
Other bacteria	VIBR	Vibrio cholerae	2010	Mortality	Number	BIH	Bosnia and Herzegovina	Europe	All ages	3846031	0	0	0
Other bacteria	VIBR	Vibrio cholerae	2010	Mortality	Number	BLR	Belarus	Europe	<5 years	500429	0	0	0
Other bacteria	VIBR	Vibrio cholerae	2010	Mortality	Number	BLR	Belarus	Europe	≥5 years	8999621	0	0	0
Other bacteria	VIBR	Vibrio cholerae	2010	Mortality	Number	BLR	Belarus	Europe	All ages	9500050	0	0	0
Other bacteria	VIBR	Vibrio cholerae	2010	Mortality	Number	BLZ	Belize	Americas	<5 years	37991	0	0	0
Other bacteria	VIBR	Vibrio cholerae	2010	Mortality	Number	BLZ	Belize	Americas	≥5 years	278741	0	0	0
Other bacteria	VIBR	Vibrio cholerae	2010	Mortality	Number	BLZ	Belize	Americas	All ages	316732	0	0	0
Other bacteria	VIBR	Vibrio cholerae	2010	Mortality	Number	BOL	Bolivia	Americas	<5 years	1219622	0	0	0
Other bacteria	VIBR	Vibrio cholerae	2010	Mortality	Number	BOL	Bolivia	Americas	≥5 years	8879498	0	0	0
Other bacteria	VIBR	Vibrio cholerae	2010	Mortality	Number	BOL	Bolivia	Americas	All ages	10099120	0	0	0
Other bacteria	VIBR	Vibrio cholerae	2010	Mortality	Number	BRA	Brazil	Americas	<5 years	15009240	0	0	0
Other bacteria	VIBR	Vibrio cholerae	2010	Mortality	Number	BRA	Brazil	Americas	≥5 years	177899829	0	0	0
Other bacteria	VIBR	Vibrio cholerae	2010	Mortality	Number	BRA	Brazil	Americas	All ages	192909069	0	0	0
Other bacteria	VIBR	Vibrio cholerae	2010	Mortality	Number	BRB	Barbados	Americas	<5 years	18326	0	0	0
Other bacteria	VIBR	Vibrio cholerae	2010	Mortality	Number	BRB	Barbados	Americas	≥5 years	256446	0	0	0
Other bacteria	VIBR	Vibrio cholerae	2010	Mortality	Number	BRB	Barbados	Americas	All ages	274772	0	0	0
Other bacteria	VIBR	Vibrio cholerae	2010	Mortality	Number	BRN	Brunei	Western Pacific	<5 years	31055	0	0	0
Other bacteria	VIBR	Vibrio cholerae	2010	Mortality	Number	BRN	Brunei	Western Pacific	≥5 years	357539	0	0	0
Other bacteria	VIBR	Vibrio cholerae	2010	Mortality	Number	BRN	Brunei	Western Pacific	All ages	388594	0	0	0
Other bacteria	VIBR	Vibrio cholerae	2010	Mortality	Number	BTN	Bhutan	South-East Asia	<5 years	64950	0	0	0
Other bacteria	VIBR	Vibrio cholerae	2010	Mortality	Number	BTN	Bhutan	South-East Asia	≥5 years	632843	0	0	0
Other bacteria	VIBR	Vibrio cholerae	2010	Mortality	Number	BTN	Bhutan	South-East Asia	All ages	697793	0	0	0
Other bacteria	VIBR	Vibrio cholerae	2010	Mortality	Number	BWA	Botswana	Africa	<5 years	255727	3.24863	0.76359	7.74149
Other bacteria	VIBR	Vibrio cholerae	2010	Mortality	Number	BWA	Botswana	Africa	≥5 years	1755760	24.4713	6.55682	56.7769
Other bacteria	VIBR	Vibrio cholerae	2010	Mortality	Number	BWA	Botswana	Africa	All ages	2011487	27.72	7.34653	62.2098
Other bacteria	VIBR	Vibrio cholerae	2010	Mortality	Number	CAF	Central African Republic	Africa	<5 years	762454	44.126	18.3366	98.3291
Other bacteria	VIBR	Vibrio cholerae	2010	Mortality	Number	CAF	Central African Republic	Africa	≥5 years	3686832	84.7944	33.7616	184.195
Other bacteria	VIBR	Vibrio cholerae	2010	Mortality	Number	CAF	Central African Republic	Africa	All ages	4449286	128.92	51.8103	277.662
Other bacteria	VIBR	Vibrio cholerae	2010	Mortality	Number	CAN	Canada	Americas	<5 years	1863886	0	0	0
Other bacteria	VIBR	Vibrio cholerae	2010	Mortality	Number	CAN	Canada	Americas	≥5 years	32153549	0	0	0
Other bacteria	VIBR	Vibrio cholerae	2010	Mortality	Number	CAN	Canada	Americas	All ages	34017435	0	0	0
Other bacteria	VIBR	Vibrio cholerae	2010	Mortality	Number	CHE	Switzerland	Europe	<5 years	382165	0	0	0
Other bacteria	VIBR	Vibrio cholerae	2010	Mortality	Number	CHE	Switzerland	Europe	≥5 years	7397265	0	0	0
Other bacteria	VIBR	Vibrio cholerae	2010	Mortality	Number	CHE	Switzerland	Europe	All ages	7779430	0	0	0
Other bacteria	VIBR	Vibrio cholerae	2010	Mortality	Number	CHL	Chile	Americas	<5 years	1180463	0	0	0
Other bacteria	VIBR	Vibrio cholerae	2010	Mortality	Number	CHL	Chile	Americas	≥5 years	15915214	0	0	0
Other bacteria	VIBR	Vibrio cholerae	2010	Mortality	Number	CHL	Chile	Americas	All ages	17095677	0	0	0
Other bacteria	VIBR	Vibrio cholerae	2010	Mortality	Number	CHN	China	Western Pacific	<5 years	84782314	0	0	0
Other bacteria	VIBR	Vibrio cholerae	2010	Mortality	Number	CHN	China	Western Pacific	≥5 years	1262309481	0	0	0
Other bacteria	VIBR	Vibrio cholerae	2010	Mortality	Number	CHN	China	Western Pacific	All ages	1347091795	0	0	0
Other bacteria	VIBR	Vibrio cholerae	2010	Mortality	Number	CIV	Cote d'Ivoire	Africa	<5 years	3807715	83.2472	37.7643	155.062
Other bacteria	VIBR	Vibrio cholerae	2010	Mortality	Number	CIV	Cote d'Ivoire	Africa	≥5 years	18433429	179.636	75.8926	345.078
Other bacteria	VIBR	Vibrio cholerae	2010	Mortality	Number	CIV	Cote d'Ivoire	Africa	All ages	22241144	262.883	117.232	495.068
Other bacteria	VIBR	Vibrio cholerae	2010	Mortality	Number	CMR	Cameroon	Africa	<5 years	3346407	217.547	70.4233	555.806
Other bacteria	VIBR	Vibrio cholerae	2010	Mortality	Number	CMR	Cameroon	Africa	≥5 years	16041387	243.528	79.015	612.169
Other bacteria	VIBR	Vibrio cholerae	2010	Mortality	Number	CMR	Cameroon	Africa	All ages	19387794	461.075	155.064	1152.17
Other bacteria	VIBR	Vibrio cholerae	2010	Mortality	Number	COD	Democratic Republic of Congo	Africa	<5 years	12438827	571.222	242.514	1238.18
Other bacteria	VIBR	Vibrio cholerae	2010	Mortality	Number	COD	Democratic Republic of Congo	Africa	≥5 years	55013687	1162.04	480.509	2617.18
Other bacteria	VIBR	Vibrio cholerae	2010	Mortality	Number	COD	Democratic Republic of Congo	Africa	All ages	67452514	1733.26	740.625	3702.83
Other bacteria	VIBR	Vibrio cholerae	2010	Mortality	Number	COG	Congo	Africa	<5 years	710917	13.8557	6.16534	26.4663
Other bacteria	VIBR	Vibrio cholerae	2010	Mortality	Number	COG	Congo	Africa	≥5 years	3676761	39.8548	17.5618	77.7786
Other bacteria	VIBR	Vibrio cholerae	2010	Mortality	Number	COG	Congo	Africa	All ages	4387678	53.7105	24.1964	101.218
Other bacteria	VIBR	Vibrio cholerae	2010	Mortality	Number	COK	Cook Islands	Western Pacific	<5 years	1554	0	0	0
Other bacteria	VIBR	Vibrio cholerae	2010	Mortality	Number	COK	Cook Islands	Western Pacific	≥5 years	15171	0	0	0
Other bacteria	VIBR	Vibrio cholerae	2010	Mortality	Number	COK	Cook Islands	Western Pacific	All ages	16725	0	0	0
Other bacteria	VIBR	Vibrio cholerae	2010	Mortality	Number	COL	Colombia	Americas	<5 years	3927649	0	0	0
Other bacteria	VIBR	Vibrio cholerae	2010	Mortality	Number	COL	Colombia	Americas	≥5 years	40599948	0	0	0
Other bacteria	VIBR	Vibrio cholerae	2010	Mortality	Number	COL	Colombia	Americas	All ages	44527597	0	0	0
Other bacteria	VIBR	Vibrio cholerae	2010	Mortality	Number	COM	Comoros	Africa	<5 years	96935	3.01625	1.29578	5.91885
Other bacteria	VIBR	Vibrio cholerae	2010	Mortality	Number	COM	Comoros	Africa	≥5 years	551394	5.92397	2.49399	11.6812
Other bacteria	VIBR	Vibrio cholerae	2010	Mortality	Number	COM	Comoros	Africa	All ages	648329	8.94022	3.98319	17.5181
Other bacteria	VIBR	Vibrio cholerae	2010	Mortality	Number	CPV	Cape Verde	Africa	<5 years	53351	0.23766	0.0810967	0.584025
Other bacteria	VIBR	Vibrio cholerae	2010	Mortality	Number	CPV	Cape Verde	Africa	≥5 years	455090	2.23775	0.748163	5.70932
Other bacteria	VIBR	Vibrio cholerae	2010	Mortality	Number	CPV	Cape Verde	Africa	All ages	508441	2.47541	0.822299	6.24054
Other bacteria	VIBR	Vibrio cholerae	2010	Mortality	Number	CRI	Costa Rica	Americas	<5 years	363590	0	0	0
Other bacteria	VIBR	Vibrio cholerae	2010	Mortality	Number	CRI	Costa Rica	Americas	≥5 years	4165790	0	0	0
Other bacteria	VIBR	Vibrio cholerae	2010	Mortality	Number	CRI	Costa Rica	Americas	All ages	4529380	0	0	0
Other bacteria	VIBR	Vibrio cholerae	2010	Mortality	Number	CUB	Cuba	Americas	<5 years	609454	0	0	0
Other bacteria	VIBR	Vibrio cholerae	2010	Mortality	Number	CUB	Cuba	Americas	≥5 years	10686511	0	0	0
Other bacteria	VIBR	Vibrio cholerae	2010	Mortality	Number	CUB	Cuba	Americas	All ages	11295965	0	0	0
Other bacteria	VIBR	Vibrio cholerae	2010	Mortality	Number	CYP	Cyprus	Europe	<5 years	61917	0	0	0
Other bacteria	VIBR	Vibrio cholerae	2010	Mortality	Number	CYP	Cyprus	Europe	≥5 years	1056643	0	0	0
Other bacteria	VIBR	Vibrio cholerae	2010	Mortality	Number	CYP	Cyprus	Europe	All ages	1118560	0	0	0
Other bacteria	VIBR	Vibrio cholerae	2010	Mortality	Number	CZE	Czechia	Europe	<5 years	568212	0	0	0
Other bacteria	VIBR	Vibrio cholerae	2010	Mortality	Number	CZE	Czechia	Europe	≥5 years	9873579	0	0	0
Other bacteria	VIBR	Vibrio cholerae	2010	Mortality	Number	CZE	Czechia	Europe	All ages	10441791	0	0	0
Other bacteria	VIBR	Vibrio cholerae	2010	Mortality	Number	DEU	Germany	Europe	<5 years	3489977	0	0	0
Other bacteria	VIBR	Vibrio cholerae	2010	Mortality	Number	DEU	Germany	Europe	≥5 years	77368437	0	0	0
Other bacteria	VIBR	Vibrio cholerae	2010	Mortality	Number	DEU	Germany	Europe	All ages	80858414	0	0	0
Other bacteria	VIBR	Vibrio cholerae	2010	Mortality	Number	DJI	Djibouti	Eastern Mediterranean	<5 years	117376	6.52588	1.88654	15.9502
Other bacteria	VIBR	Vibrio cholerae	2010	Mortality	Number	DJI	Djibouti	Eastern Mediterranean	≥5 years	803696	20.3952	6.36201	49.9463
Other bacteria	VIBR	Vibrio cholerae	2010	Mortality	Number	DJI	Djibouti	Eastern Mediterranean	All ages	921072	26.9211	8.53368	66.7784
Other bacteria	VIBR	Vibrio cholerae	2010	Mortality	Number	DMA	Dominica	Americas	<5 years	5052	0	0	0
Other bacteria	VIBR	Vibrio cholerae	2010	Mortality	Number	DMA	Dominica	Americas	≥5 years	63824	0	0	0
Other bacteria	VIBR	Vibrio cholerae	2010	Mortality	Number	DMA	Dominica	Americas	All ages	68876	0	0	0
Other bacteria	VIBR	Vibrio cholerae	2010	Mortality	Number	DNK	Denmark	Europe	<5 years	326058	0	0	0
Other bacteria	VIBR	Vibrio cholerae	2010	Mortality	Number	DNK	Denmark	Europe	≥5 years	5208745	0	0	0
Other bacteria	VIBR	Vibrio cholerae	2010	Mortality	Number	DNK	Denmark	Europe	All ages	5534803	0	0	0
Other bacteria	VIBR	Vibrio cholerae	2010	Mortality	Number	DOM	Dominican Republic	Americas	<5 years	1005610	0	0	0
Other bacteria	VIBR	Vibrio cholerae	2010	Mortality	Number	DOM	Dominican Republic	Americas	≥5 years	8751817	0	0	0
Other bacteria	VIBR	Vibrio cholerae	2010	Mortality	Number	DOM	Dominican Republic	Americas	All ages	9757427	0	0	0
Other bacteria	VIBR	Vibrio cholerae	2010	Mortality	Number	DZA	Algeria	Africa	<5 years	3797161	0	0	0
Other bacteria	VIBR	Vibrio cholerae	2010	Mortality	Number	DZA	Algeria	Africa	≥5 years	32036793	0	0	0
Other bacteria	VIBR	Vibrio cholerae	2010	Mortality	Number	DZA	Algeria	Africa	All ages	35833954	0	0	0
Other bacteria	VIBR	Vibrio cholerae	2010	Mortality	Number	ECU	Ecuador	Americas	<5 years	1597943	0	0	0
Other bacteria	VIBR	Vibrio cholerae	2010	Mortality	Number	ECU	Ecuador	Americas	≥5 years	13354219	0	0	0
Other bacteria	VIBR	Vibrio cholerae	2010	Mortality	Number	ECU	Ecuador	Americas	All ages	14952162	0	0	0
Other bacteria	VIBR	Vibrio cholerae	2010	Mortality	Number	EGY	Egypt	Eastern Mediterranean	<5 years	10964742	0	0	0
Other bacteria	VIBR	Vibrio cholerae	2010	Mortality	Number	EGY	Egypt	Eastern Mediterranean	≥5 years	77373336	0	0	0
Other bacteria	VIBR	Vibrio cholerae	2010	Mortality	Number	EGY	Egypt	Eastern Mediterranean	All ages	88338078	0	0	0
Other bacteria	VIBR	Vibrio cholerae	2010	Mortality	Number	EMR	Eastern Mediterranean Region	Eastern Mediterranean	<5 years	81057422	3311.16	1249.3	8192.63
Other bacteria	VIBR	Vibrio cholerae	2010	Mortality	Number	EMR	Eastern Mediterranean Region	Eastern Mediterranean	≥5 years	537771101	4602.21	1576.71	10871.3
Other bacteria	VIBR	Vibrio cholerae	2010	Mortality	Number	EMR	Eastern Mediterranean Region	Eastern Mediterranean	All ages	618828523	7913.37	2962.68	18979.8
Other bacteria	VIBR	Vibrio cholerae	2010	Mortality	Number	ERI	Eritrea	Africa	<5 years	458765	11.9151	5.06262	24.6626
Other bacteria	VIBR	Vibrio cholerae	2010	Mortality	Number	ERI	Eritrea	Africa	≥5 years	2455052	91.0537	37.0982	204.755
Other bacteria	VIBR	Vibrio cholerae	2010	Mortality	Number	ERI	Eritrea	Africa	All ages	2913817	102.969	42.1756	232.163
Other bacteria	VIBR	Vibrio cholerae	2010	Mortality	Number	ESP	Spain	Europe	<5 years	2488808	0	0	0
Other bacteria	VIBR	Vibrio cholerae	2010	Mortality	Number	ESP	Spain	Europe	≥5 years	44265747	0	0	0
Other bacteria	VIBR	Vibrio cholerae	2010	Mortality	Number	ESP	Spain	Europe	All ages	46754555	0	0	0
Other bacteria	VIBR	Vibrio cholerae	2010	Mortality	Number	EST	Estonia	Europe	<5 years	76440	0	0	0
Other bacteria	VIBR	Vibrio cholerae	2010	Mortality	Number	EST	Estonia	Europe	≥5 years	1256879	0	0	0
Other bacteria	VIBR	Vibrio cholerae	2010	Mortality	Number	EST	Estonia	Europe	All ages	1333319	0	0	0
Other bacteria	VIBR	Vibrio cholerae	2010	Mortality	Number	ETH	Ethiopia	Africa	<5 years	15352562	605.925	263.219	1311.33
Other bacteria	VIBR	Vibrio cholerae	2010	Mortality	Number	ETH	Ethiopia	Africa	≥5 years	73896788	1708.47	699.9	3577.92
Other bacteria	VIBR	Vibrio cholerae	2010	Mortality	Number	ETH	Ethiopia	Africa	All ages	89249350	2314.39	970.568	4755.23
Other bacteria	VIBR	Vibrio cholerae	2010	Mortality	Number	EUR	European Region	Europe	<5 years	54149502	0	0	0
Other bacteria	VIBR	Vibrio cholerae	2010	Mortality	Number	EUR	European Region	Europe	≥5 years	841891393	0	0	0
Other bacteria	VIBR	Vibrio cholerae	2010	Mortality	Number	EUR	European Region	Europe	All ages	896040895	0	0	0
Other bacteria	VIBR	Vibrio cholerae	2010	Mortality	Number	FIN	Finland	Europe	<5 years	298117	0	0	0
Other bacteria	VIBR	Vibrio cholerae	2010	Mortality	Number	FIN	Finland	Europe	≥5 years	5053318	0	0	0
Other bacteria	VIBR	Vibrio cholerae	2010	Mortality	Number	FIN	Finland	Europe	All ages	5351435	0	0	0
Other bacteria	VIBR	Vibrio cholerae	2010	Mortality	Number	FJI	Fiji	Western Pacific	<5 years	100923	0	0	0
Other bacteria	VIBR	Vibrio cholerae	2010	Mortality	Number	FJI	Fiji	Western Pacific	≥5 years	808060	0	0	0
Other bacteria	VIBR	Vibrio cholerae	2010	Mortality	Number	FJI	Fiji	Western Pacific	All ages	908983	0	0	0
Other bacteria	VIBR	Vibrio cholerae	2010	Mortality	Number	FRA	France	Europe	<5 years	3887434	0	0	0
Other bacteria	VIBR	Vibrio cholerae	2010	Mortality	Number	FRA	France	Europe	≥5 years	59374631	0	0	0
Other bacteria	VIBR	Vibrio cholerae	2010	Mortality	Number	FRA	France	Europe	All ages	63262065	0	0	0
Other bacteria	VIBR	Vibrio cholerae	2010	Mortality	Number	FSM	Micronesia	Western Pacific	<5 years	12684	0	0	0
Other bacteria	VIBR	Vibrio cholerae	2010	Mortality	Number	FSM	Micronesia	Western Pacific	≥5 years	94783	0	0	0
Other bacteria	VIBR	Vibrio cholerae	2010	Mortality	Number	FSM	Micronesia	Western Pacific	All ages	107467	0	0	0
Other bacteria	VIBR	Vibrio cholerae	2010	Mortality	Number	GAB	Gabon	Africa	<5 years	242452	4.36595	1.17599	9.84488
Other bacteria	VIBR	Vibrio cholerae	2010	Mortality	Number	GAB	Gabon	Africa	≥5 years	1447268	9.99018	2.62164	23.8814
Other bacteria	VIBR	Vibrio cholerae	2010	Mortality	Number	GAB	Gabon	Africa	All ages	1689720	14.3561	3.9217	32.4105
Other bacteria	VIBR	Vibrio cholerae	2010	Mortality	Number	GBR	United Kingdom	Europe	<5 years	3890719	0	0	0
Other bacteria	VIBR	Vibrio cholerae	2010	Mortality	Number	GBR	United Kingdom	Europe	≥5 years	58856177	0	0	0
Other bacteria	VIBR	Vibrio cholerae	2010	Mortality	Number	GBR	United Kingdom	Europe	All ages	62746896	0	0	0
Other bacteria	VIBR	Vibrio cholerae	2010	Mortality	Number	GEO	Georgia	Europe	<5 years	264359	0	0	0
Other bacteria	VIBR	Vibrio cholerae	2010	Mortality	Number	GEO	Georgia	Europe	≥5 years	3644475	0	0	0
Other bacteria	VIBR	Vibrio cholerae	2010	Mortality	Number	GEO	Georgia	Europe	All ages	3908834	0	0	0
Other bacteria	VIBR	Vibrio cholerae	2010	Mortality	Number	GHA	Ghana	Africa	<5 years	3712634	49.4711	16.9351	101.458
Other bacteria	VIBR	Vibrio cholerae	2010	Mortality	Number	GHA	Ghana	Africa	≥5 years	21457656	198.43	62.7689	429.446
Other bacteria	VIBR	Vibrio cholerae	2010	Mortality	Number	GHA	Ghana	Africa	All ages	25170290	247.901	81.9474	522.887
Other bacteria	VIBR	Vibrio cholerae	2010	Mortality	Number	GIN	Guinea	Africa	<5 years	1744519	91.0183	40.8184	168.987
Other bacteria	VIBR	Vibrio cholerae	2010	Mortality	Number	GIN	Guinea	Africa	≥5 years	8522973	215.565	91.2142	414.687
Other bacteria	VIBR	Vibrio cholerae	2010	Mortality	Number	GIN	Guinea	Africa	All ages	10267492	306.584	133.019	564.751
Other bacteria	VIBR	Vibrio cholerae	2010	Mortality	Number	GLOBAL	Global	All WHO Member States	<5 years	664269435	16635	9259.1	28009.6
Other bacteria	VIBR	Vibrio cholerae	2010	Mortality	Number	GLOBAL	Global	All WHO Member States	≥5 years	6268195885	84944.3	41837.3	156012
Other bacteria	VIBR	Vibrio cholerae	2010	Mortality	Number	GLOBAL	Global	All WHO Member States	All ages	6932465320	101579	52674.9	178639
Other bacteria	VIBR	Vibrio cholerae	2010	Mortality	Number	GMB	Gambia	Africa	<5 years	326307	10.4474	4.07035	24.8808
Other bacteria	VIBR	Vibrio cholerae	2010	Mortality	Number	GMB	Gambia	Africa	≥5 years	1572272	15.9065	5.51355	33.3758
Other bacteria	VIBR	Vibrio cholerae	2010	Mortality	Number	GMB	Gambia	Africa	All ages	1898579	26.3539	9.93627	56.7222
Other bacteria	VIBR	Vibrio cholerae	2010	Mortality	Number	GNB	Guinea-Bissau	Africa	<5 years	257892	19.2797	6.02832	50.5814
Other bacteria	VIBR	Vibrio cholerae	2010	Mortality	Number	GNB	Guinea-Bissau	Africa	≥5 years	1288049	32.9353	10.2348	91.49
Other bacteria	VIBR	Vibrio cholerae	2010	Mortality	Number	GNB	Guinea-Bissau	Africa	All ages	1545941	52.215	16.3027	137.476
Other bacteria	VIBR	Vibrio cholerae	2010	Mortality	Number	GNQ	Equatorial Guinea	Africa	<5 years	186632	9.20785	2.36748	22.5037
Other bacteria	VIBR	Vibrio cholerae	2010	Mortality	Number	GNQ	Equatorial Guinea	Africa	≥5 years	975251	6.47852	1.62372	14.5561
Other bacteria	VIBR	Vibrio cholerae	2010	Mortality	Number	GNQ	Equatorial Guinea	Africa	All ages	1161883	15.6864	4.0589	35.4478
Other bacteria	VIBR	Vibrio cholerae	2010	Mortality	Number	GRC	Greece	Europe	<5 years	553771	0	0	0
Other bacteria	VIBR	Vibrio cholerae	2010	Mortality	Number	GRC	Greece	Europe	≥5 years	10567681	0	0	0
Other bacteria	VIBR	Vibrio cholerae	2010	Mortality	Number	GRC	Greece	Europe	All ages	11121452	0	0	0
Other bacteria	VIBR	Vibrio cholerae	2010	Mortality	Number	GRD	Grenada	Americas	<5 years	8855	0	0	0
Other bacteria	VIBR	Vibrio cholerae	2010	Mortality	Number	GRD	Grenada	Americas	≥5 years	102574	0	0	0
Other bacteria	VIBR	Vibrio cholerae	2010	Mortality	Number	GRD	Grenada	Americas	All ages	111429	0	0	0
Other bacteria	VIBR	Vibrio cholerae	2010	Mortality	Number	GTM	Guatemala	Americas	<5 years	1928906	0	0	0
Other bacteria	VIBR	Vibrio cholerae	2010	Mortality	Number	GTM	Guatemala	Americas	≥5 years	12426842	0	0	0
Other bacteria	VIBR	Vibrio cholerae	2010	Mortality	Number	GTM	Guatemala	Americas	All ages	14355748	0	0	0
Other bacteria	VIBR	Vibrio cholerae	2010	Mortality	Number	GUY	Guyana	Americas	<5 years	77806	0	0	0
Other bacteria	VIBR	Vibrio cholerae	2010	Mortality	Number	GUY	Guyana	Americas	≥5 years	672950	0	0	0
Other bacteria	VIBR	Vibrio cholerae	2010	Mortality	Number	GUY	Guyana	Americas	All ages	750756	0	0	0
Other bacteria	VIBR	Vibrio cholerae	2010	Mortality	Number	HND	Honduras	Americas	<5 years	1075234	0	0	0
Other bacteria	VIBR	Vibrio cholerae	2010	Mortality	Number	HND	Honduras	Americas	≥5 years	7203191	0	0	0
Other bacteria	VIBR	Vibrio cholerae	2010	Mortality	Number	HND	Honduras	Americas	All ages	8278425	0	0	0
Other bacteria	VIBR	Vibrio cholerae	2010	Mortality	Number	HRV	Croatia	Europe	<5 years	212256	0	0	0
Other bacteria	VIBR	Vibrio cholerae	2010	Mortality	Number	HRV	Croatia	Europe	≥5 years	4095158	0	0	0
Other bacteria	VIBR	Vibrio cholerae	2010	Mortality	Number	HRV	Croatia	Europe	All ages	4307414	0	0	0
Other bacteria	VIBR	Vibrio cholerae	2010	Mortality	Number	HTI	Haiti	Americas	<5 years	1239723	21.8707	5.97668	48.727
Other bacteria	VIBR	Vibrio cholerae	2010	Mortality	Number	HTI	Haiti	Americas	≥5 years	8529800	50.6205	13.3174	118.903
Other bacteria	VIBR	Vibrio cholerae	2010	Mortality	Number	HTI	Haiti	Americas	All ages	9769523	72.4912	19.441	165.718
Other bacteria	VIBR	Vibrio cholerae	2010	Mortality	Number	HUN	Hungary	Europe	<5 years	489550	0	0	0
Other bacteria	VIBR	Vibrio cholerae	2010	Mortality	Number	HUN	Hungary	Europe	≥5 years	9503738	0	0	0
Other bacteria	VIBR	Vibrio cholerae	2010	Mortality	Number	HUN	Hungary	Europe	All ages	9993288	0	0	0
Other bacteria	VIBR	Vibrio cholerae	2010	Mortality	Number	IDN	Indonesia	South-East Asia	<5 years	23776035	0	0	0
Other bacteria	VIBR	Vibrio cholerae	2010	Mortality	Number	IDN	Indonesia	South-East Asia	≥5 years	220977606	0	0	0
Other bacteria	VIBR	Vibrio cholerae	2010	Mortality	Number	IDN	Indonesia	South-East Asia	All ages	244753641	0	0	0
Other bacteria	VIBR	Vibrio cholerae	2010	Mortality	Number	IND	India	South-East Asia	<5 years	129454703	5231.39	2297.5	10206.5
Other bacteria	VIBR	Vibrio cholerae	2010	Mortality	Number	IND	India	South-East Asia	≥5 years	1105056260	65423.8	29305.3	127657
Other bacteria	VIBR	Vibrio cholerae	2010	Mortality	Number	IND	India	South-East Asia	All ages	1234510963	70655.2	31518	138355
Other bacteria	VIBR	Vibrio cholerae	2010	Mortality	Number	IRL	Ireland	Europe	<5 years	343609	0	0	0
Other bacteria	VIBR	Vibrio cholerae	2010	Mortality	Number	IRL	Ireland	Europe	≥5 years	4204912	0	0	0
Other bacteria	VIBR	Vibrio cholerae	2010	Mortality	Number	IRL	Ireland	Europe	All ages	4548521	0	0	0
Other bacteria	VIBR	Vibrio cholerae	2010	Mortality	Number	IRN	Iran	Eastern Mediterranean	<5 years	6330139	0	0	0
Other bacteria	VIBR	Vibrio cholerae	2010	Mortality	Number	IRN	Iran	Eastern Mediterranean	≥5 years	70606920	0	0	0
Other bacteria	VIBR	Vibrio cholerae	2010	Mortality	Number	IRN	Iran	Eastern Mediterranean	All ages	76937059	0	0	0
Other bacteria	VIBR	Vibrio cholerae	2010	Mortality	Number	IRQ	Iraq	Eastern Mediterranean	<5 years	4690554	89.2126	26.982	226.241
Other bacteria	VIBR	Vibrio cholerae	2010	Mortality	Number	IRQ	Iraq	Eastern Mediterranean	≥5 years	25855237	15.6866	4.87638	38.8304
Other bacteria	VIBR	Vibrio cholerae	2010	Mortality	Number	IRQ	Iraq	Eastern Mediterranean	All ages	30545791	104.899	31.6337	268.969
Other bacteria	VIBR	Vibrio cholerae	2010	Mortality	Number	ISL	Iceland	Europe	<5 years	23270	0	0	0
Other bacteria	VIBR	Vibrio cholerae	2010	Mortality	Number	ISL	Iceland	Europe	≥5 years	294474	0	0	0
Other bacteria	VIBR	Vibrio cholerae	2010	Mortality	Number	ISL	Iceland	Europe	All ages	317744	0	0	0
Other bacteria	VIBR	Vibrio cholerae	2010	Mortality	Number	ISR	Israel	Europe	<5 years	733764	0	0	0
Other bacteria	VIBR	Vibrio cholerae	2010	Mortality	Number	ISR	Israel	Europe	≥5 years	6535002	0	0	0
Other bacteria	VIBR	Vibrio cholerae	2010	Mortality	Number	ISR	Israel	Europe	All ages	7268766	0	0	0
Other bacteria	VIBR	Vibrio cholerae	2010	Mortality	Number	ITA	Italy	Europe	<5 years	2831357	0	0	0
Other bacteria	VIBR	Vibrio cholerae	2010	Mortality	Number	ITA	Italy	Europe	≥5 years	57205920	0	0	0
Other bacteria	VIBR	Vibrio cholerae	2010	Mortality	Number	ITA	Italy	Europe	All ages	60037277	0	0	0
Other bacteria	VIBR	Vibrio cholerae	2010	Mortality	Number	JAM	Jamaica	Americas	<5 years	227158	0	0	0
Other bacteria	VIBR	Vibrio cholerae	2010	Mortality	Number	JAM	Jamaica	Americas	≥5 years	2515515	0	0	0
Other bacteria	VIBR	Vibrio cholerae	2010	Mortality	Number	JAM	Jamaica	Americas	All ages	2742673	0	0	0
Other bacteria	VIBR	Vibrio cholerae	2010	Mortality	Number	JOR	Jordan	Eastern Mediterranean	<5 years	931486	0	0	0
Other bacteria	VIBR	Vibrio cholerae	2010	Mortality	Number	JOR	Jordan	Eastern Mediterranean	≥5 years	6274249	0	0	0
Other bacteria	VIBR	Vibrio cholerae	2010	Mortality	Number	JOR	Jordan	Eastern Mediterranean	All ages	7205735	0	0	0
Other bacteria	VIBR	Vibrio cholerae	2010	Mortality	Number	JPN	Japan	Western Pacific	<5 years	5429286	0	0	0
Other bacteria	VIBR	Vibrio cholerae	2010	Mortality	Number	JPN	Japan	Western Pacific	≥5 years	122772534	0	0	0
Other bacteria	VIBR	Vibrio cholerae	2010	Mortality	Number	JPN	Japan	Western Pacific	All ages	128201820	0	0	0
Other bacteria	VIBR	Vibrio cholerae	2010	Mortality	Number	KAZ	Kazakhstan	Europe	<5 years	1703638	0	0	0
Other bacteria	VIBR	Vibrio cholerae	2010	Mortality	Number	KAZ	Kazakhstan	Europe	≥5 years	15021344	0	0	0
Other bacteria	VIBR	Vibrio cholerae	2010	Mortality	Number	KAZ	Kazakhstan	Europe	All ages	16724982	0	0	0
Other bacteria	VIBR	Vibrio cholerae	2010	Mortality	Number	KEN	Kenya	Africa	<5 years	6884054	87.9518	40.2134	175.729
Other bacteria	VIBR	Vibrio cholerae	2010	Mortality	Number	KEN	Kenya	Africa	≥5 years	34125160	335.372	146.39	709.761
Other bacteria	VIBR	Vibrio cholerae	2010	Mortality	Number	KEN	Kenya	Africa	All ages	41009214	423.324	187.053	859.829
Other bacteria	VIBR	Vibrio cholerae	2010	Mortality	Number	KGZ	Kyrgyzstan	Europe	<5 years	599456	0	0	0
Other bacteria	VIBR	Vibrio cholerae	2010	Mortality	Number	KGZ	Kyrgyzstan	Europe	≥5 years	4840808	0	0	0
Other bacteria	VIBR	Vibrio cholerae	2010	Mortality	Number	KGZ	Kyrgyzstan	Europe	All ages	5440264	0	0	0
Other bacteria	VIBR	Vibrio cholerae	2010	Mortality	Number	KHM	Cambodia	Western Pacific	<5 years	1690965	0	0	0
Other bacteria	VIBR	Vibrio cholerae	2010	Mortality	Number	KHM	Cambodia	Western Pacific	≥5 years	12698518	0	0	0
Other bacteria	VIBR	Vibrio cholerae	2010	Mortality	Number	KHM	Cambodia	Western Pacific	All ages	14389483	0	0	0
Other bacteria	VIBR	Vibrio cholerae	2010	Mortality	Number	KIR	Kiribati	Western Pacific	<5 years	14501	0	0	0
Other bacteria	VIBR	Vibrio cholerae	2010	Mortality	Number	KIR	Kiribati	Western Pacific	≥5 years	93106	0	0	0
Other bacteria	VIBR	Vibrio cholerae	2010	Mortality	Number	KIR	Kiribati	Western Pacific	All ages	107607	0	0	0
Other bacteria	VIBR	Vibrio cholerae	2010	Mortality	Number	KNA	Saint Kitts and Nevis	Americas	<5 years	3472	0	0	0
Other bacteria	VIBR	Vibrio cholerae	2010	Mortality	Number	KNA	Saint Kitts and Nevis	Americas	≥5 years	43463	0	0	0
Other bacteria	VIBR	Vibrio cholerae	2010	Mortality	Number	KNA	Saint Kitts and Nevis	Americas	All ages	46935	0	0	0
Other bacteria	VIBR	Vibrio cholerae	2010	Mortality	Number	KOR	South Korea	Western Pacific	<5 years	2237040	0	0	0
Other bacteria	VIBR	Vibrio cholerae	2010	Mortality	Number	KOR	South Korea	Western Pacific	≥5 years	46408488	0	0	0
Other bacteria	VIBR	Vibrio cholerae	2010	Mortality	Number	KOR	South Korea	Western Pacific	All ages	48645528	0	0	0
Other bacteria	VIBR	Vibrio cholerae	2010	Mortality	Number	KWT	Kuwait	Eastern Mediterranean	<5 years	254731	0	0	0
Other bacteria	VIBR	Vibrio cholerae	2010	Mortality	Number	KWT	Kuwait	Eastern Mediterranean	≥5 years	2612932	0	0	0
Other bacteria	VIBR	Vibrio cholerae	2010	Mortality	Number	KWT	Kuwait	Eastern Mediterranean	All ages	2867663	0	0	0
Other bacteria	VIBR	Vibrio cholerae	2010	Mortality	Number	LAO	Laos	Western Pacific	<5 years	775170	0	0	0
Other bacteria	VIBR	Vibrio cholerae	2010	Mortality	Number	LAO	Laos	Western Pacific	≥5 years	5512789	0	0	0
Other bacteria	VIBR	Vibrio cholerae	2010	Mortality	Number	LAO	Laos	Western Pacific	All ages	6287959	0	0	0
Other bacteria	VIBR	Vibrio cholerae	2010	Mortality	Number	LBN	Lebanon	Eastern Mediterranean	<5 years	435110	0	0	0
Other bacteria	VIBR	Vibrio cholerae	2010	Mortality	Number	LBN	Lebanon	Eastern Mediterranean	≥5 years	4590328	0	0	0
Other bacteria	VIBR	Vibrio cholerae	2010	Mortality	Number	LBN	Lebanon	Eastern Mediterranean	All ages	5025438	0	0	0
Other bacteria	VIBR	Vibrio cholerae	2010	Mortality	Number	LBR	Liberia	Africa	<5 years	677086	29.2398	12.3701	63.2542
Other bacteria	VIBR	Vibrio cholerae	2010	Mortality	Number	LBR	Liberia	Africa	≥5 years	3323249	51.2893	21.6078	110.597
Other bacteria	VIBR	Vibrio cholerae	2010	Mortality	Number	LBR	Liberia	Africa	All ages	4000335	80.529	35.0486	170.401
Other bacteria	VIBR	Vibrio cholerae	2010	Mortality	Number	LBY	Libya	Eastern Mediterranean	<5 years	710097	0	0	0
Other bacteria	VIBR	Vibrio cholerae	2010	Mortality	Number	LBY	Libya	Eastern Mediterranean	≥5 years	5721472	0	0	0
Other bacteria	VIBR	Vibrio cholerae	2010	Mortality	Number	LBY	Libya	Eastern Mediterranean	All ages	6431569	0	0	0
Other bacteria	VIBR	Vibrio cholerae	2010	Mortality	Number	LCA	Saint Lucia	Americas	<5 years	12478	0	0	0
Other bacteria	VIBR	Vibrio cholerae	2010	Mortality	Number	LCA	Saint Lucia	Americas	≥5 years	157929	0	0	0
Other bacteria	VIBR	Vibrio cholerae	2010	Mortality	Number	LCA	Saint Lucia	Americas	All ages	170407	0	0	0
Other bacteria	VIBR	Vibrio cholerae	2010	Mortality	Number	LKA	Sri Lanka	South-East Asia	<5 years	1829096	0	0	0
Other bacteria	VIBR	Vibrio cholerae	2010	Mortality	Number	LKA	Sri Lanka	South-East Asia	≥5 years	18986854	0	0	0
Other bacteria	VIBR	Vibrio cholerae	2010	Mortality	Number	LKA	Sri Lanka	South-East Asia	All ages	20815950	0	0	0
Other bacteria	VIBR	Vibrio cholerae	2010	Mortality	Number	LSO	Lesotho	Africa	<5 years	258408	6.55168	2.99622	12.2907
Other bacteria	VIBR	Vibrio cholerae	2010	Mortality	Number	LSO	Lesotho	Africa	≥5 years	1729844	64.0758	27.4083	122.783
Other bacteria	VIBR	Vibrio cholerae	2010	Mortality	Number	LSO	Lesotho	Africa	All ages	1988252	70.6275	30.3664	136.264
Other bacteria	VIBR	Vibrio cholerae	2010	Mortality	Number	LTU	Lithuania	Europe	<5 years	147465	0	0	0
Other bacteria	VIBR	Vibrio cholerae	2010	Mortality	Number	LTU	Lithuania	Europe	≥5 years	2994879	0	0	0
Other bacteria	VIBR	Vibrio cholerae	2010	Mortality	Number	LTU	Lithuania	Europe	All ages	3142344	0	0	0
Other bacteria	VIBR	Vibrio cholerae	2010	Mortality	Number	LUX	Luxembourg	Europe	<5 years	28651	0	0	0
Other bacteria	VIBR	Vibrio cholerae	2010	Mortality	Number	LUX	Luxembourg	Europe	≥5 years	473851	0	0	0
Other bacteria	VIBR	Vibrio cholerae	2010	Mortality	Number	LUX	Luxembourg	Europe	All ages	502502	0	0	0
Other bacteria	VIBR	Vibrio cholerae	2010	Mortality	Number	LVA	Latvia	Europe	<5 years	111425	0	0	0
Other bacteria	VIBR	Vibrio cholerae	2010	Mortality	Number	LVA	Latvia	Europe	≥5 years	2009453	0	0	0
Other bacteria	VIBR	Vibrio cholerae	2010	Mortality	Number	LVA	Latvia	Europe	All ages	2120878	0	0	0
Other bacteria	VIBR	Vibrio cholerae	2010	Mortality	Number	MAR	Morocco	Eastern Mediterranean	<5 years	3287350	0	0	0
Other bacteria	VIBR	Vibrio cholerae	2010	Mortality	Number	MAR	Morocco	Eastern Mediterranean	≥5 years	28957018	0	0	0
Other bacteria	VIBR	Vibrio cholerae	2010	Mortality	Number	MAR	Morocco	Eastern Mediterranean	All ages	32244368	0	0	0
Other bacteria	VIBR	Vibrio cholerae	2010	Mortality	Number	MCO	Monaco	Europe	<5 years	1381	0	0	0
Other bacteria	VIBR	Vibrio cholerae	2010	Mortality	Number	MCO	Monaco	Europe	≥5 years	31386	0	0	0
Other bacteria	VIBR	Vibrio cholerae	2010	Mortality	Number	MCO	Monaco	Europe	All ages	32767	0	0	0
Other bacteria	VIBR	Vibrio cholerae	2010	Mortality	Number	MDA	Moldova	Europe	<5 years	221966	0	0	0
Other bacteria	VIBR	Vibrio cholerae	2010	Mortality	Number	MDA	Moldova	Europe	≥5 years	3447317	0	0	0
Other bacteria	VIBR	Vibrio cholerae	2010	Mortality	Number	MDA	Moldova	Europe	All ages	3669283	0	0	0
Other bacteria	VIBR	Vibrio cholerae	2010	Mortality	Number	MDG	Madagascar	Africa	<5 years	3611764	154.497	65.2947	330.712
Other bacteria	VIBR	Vibrio cholerae	2010	Mortality	Number	MDG	Madagascar	Africa	≥5 years	18251796	415.555	166.822	889.153
Other bacteria	VIBR	Vibrio cholerae	2010	Mortality	Number	MDG	Madagascar	Africa	All ages	21863560	570.052	235.787	1203.69
Other bacteria	VIBR	Vibrio cholerae	2010	Mortality	Number	MDV	Maldives	South-East Asia	<5 years	31337	0	0	0
Other bacteria	VIBR	Vibrio cholerae	2010	Mortality	Number	MDV	Maldives	South-East Asia	≥5 years	323096	0	0	0
Other bacteria	VIBR	Vibrio cholerae	2010	Mortality	Number	MDV	Maldives	South-East Asia	All ages	354433	0	0	0
Other bacteria	VIBR	Vibrio cholerae	2010	Mortality	Number	MEX	Mexico	Americas	<5 years	11284297	0	0	0
Other bacteria	VIBR	Vibrio cholerae	2010	Mortality	Number	MEX	Mexico	Americas	≥5 years	101530640	0	0	0
Other bacteria	VIBR	Vibrio cholerae	2010	Mortality	Number	MEX	Mexico	Americas	All ages	112814937	0	0	0
Other bacteria	VIBR	Vibrio cholerae	2010	Mortality	Number	MHL	Marshall Islands	Western Pacific	<5 years	7516	0	0	0
Other bacteria	VIBR	Vibrio cholerae	2010	Mortality	Number	MHL	Marshall Islands	Western Pacific	≥5 years	44501	0	0	0
Other bacteria	VIBR	Vibrio cholerae	2010	Mortality	Number	MHL	Marshall Islands	Western Pacific	All ages	52017	0	0	0
Other bacteria	VIBR	Vibrio cholerae	2010	Mortality	Number	MKD	North Macedonia	Europe	<5 years	118448	0	0	0
Other bacteria	VIBR	Vibrio cholerae	2010	Mortality	Number	MKD	North Macedonia	Europe	≥5 years	1937751	0	0	0
Other bacteria	VIBR	Vibrio cholerae	2010	Mortality	Number	MKD	North Macedonia	Europe	All ages	2056199	0	0	0
Other bacteria	VIBR	Vibrio cholerae	2010	Mortality	Number	MLI	Mali	Africa	<5 years	3046436	239.05	84.229	556.387
Other bacteria	VIBR	Vibrio cholerae	2010	Mortality	Number	MLI	Mali	Africa	≥5 years	12638776	321.738	114.148	702.973
Other bacteria	VIBR	Vibrio cholerae	2010	Mortality	Number	MLI	Mali	Africa	All ages	15685212	560.788	201.869	1249.07
Other bacteria	VIBR	Vibrio cholerae	2010	Mortality	Number	MLT	Malta	Europe	<5 years	20172	0	0	0
Other bacteria	VIBR	Vibrio cholerae	2010	Mortality	Number	MLT	Malta	Europe	≥5 years	401539	0	0	0
Other bacteria	VIBR	Vibrio cholerae	2010	Mortality	Number	MLT	Malta	Europe	All ages	421711	0	0	0
Other bacteria	VIBR	Vibrio cholerae	2010	Mortality	Number	MMR	Myanmar	South-East Asia	<5 years	4531300	225.059	93.0026	425.79
Other bacteria	VIBR	Vibrio cholerae	2010	Mortality	Number	MMR	Myanmar	South-East Asia	≥5 years	44302440	320.127	130.248	604.74
Other bacteria	VIBR	Vibrio cholerae	2010	Mortality	Number	MMR	Myanmar	South-East Asia	All ages	48833740	545.185	214.501	1034.45
Other bacteria	VIBR	Vibrio cholerae	2010	Mortality	Number	MNE	Montenegro	Europe	<5 years	39007	0	0	0
Other bacteria	VIBR	Vibrio cholerae	2010	Mortality	Number	MNE	Montenegro	Europe	≥5 years	593253	0	0	0
Other bacteria	VIBR	Vibrio cholerae	2010	Mortality	Number	MNE	Montenegro	Europe	All ages	632260	0	0	0
Other bacteria	VIBR	Vibrio cholerae	2010	Mortality	Number	MNG	Mongolia	Western Pacific	<5 years	278651	0	0	0
Other bacteria	VIBR	Vibrio cholerae	2010	Mortality	Number	MNG	Mongolia	Western Pacific	≥5 years	2403374	0	0	0
Other bacteria	VIBR	Vibrio cholerae	2010	Mortality	Number	MNG	Mongolia	Western Pacific	All ages	2682025	0	0	0
Other bacteria	VIBR	Vibrio cholerae	2010	Mortality	Number	MOZ	Mozambique	Africa	<5 years	4016419	168.379	58.4321	435.38
Other bacteria	VIBR	Vibrio cholerae	2010	Mortality	Number	MOZ	Mozambique	Africa	≥5 years	18671842	403.136	139.521	990.861
Other bacteria	VIBR	Vibrio cholerae	2010	Mortality	Number	MOZ	Mozambique	Africa	All ages	22688261	571.514	205.725	1425.62
Other bacteria	VIBR	Vibrio cholerae	2010	Mortality	Number	MRT	Mauritania	Africa	<5 years	573780	10.7894	4.99339	20.2253
Other bacteria	VIBR	Vibrio cholerae	2010	Mortality	Number	MRT	Mauritania	Africa	≥5 years	2762561	21.8182	9.64538	43.0933
Other bacteria	VIBR	Vibrio cholerae	2010	Mortality	Number	MRT	Mauritania	Africa	All ages	3336341	32.6077	14.702	61.3199
Other bacteria	VIBR	Vibrio cholerae	2010	Mortality	Number	MUS	Mauritius	Africa	<5 years	82092	0.0359767	0.00522865	0.107149
Other bacteria	VIBR	Vibrio cholerae	2010	Mortality	Number	MUS	Mauritius	Africa	≥5 years	1198847	1.33014	0.361878	2.93941
Other bacteria	VIBR	Vibrio cholerae	2010	Mortality	Number	MUS	Mauritius	Africa	All ages	1280939	1.36612	0.370434	2.99703
Other bacteria	VIBR	Vibrio cholerae	2010	Mortality	Number	MWI	Malawi	Africa	<5 years	2686830	78.0385	20.8145	190.601
Other bacteria	VIBR	Vibrio cholerae	2010	Mortality	Number	MWI	Malawi	Africa	≥5 years	11922064	308.444	93.4765	699.245
Other bacteria	VIBR	Vibrio cholerae	2010	Mortality	Number	MWI	Malawi	Africa	All ages	14608894	386.483	114.661	869.923
Other bacteria	VIBR	Vibrio cholerae	2010	Mortality	Number	MYS	Malaysia	Western Pacific	<5 years	2557996	0	0	0
Other bacteria	VIBR	Vibrio cholerae	2010	Mortality	Number	MYS	Malaysia	Western Pacific	≥5 years	25839067	0	0	0
Other bacteria	VIBR	Vibrio cholerae	2010	Mortality	Number	MYS	Malaysia	Western Pacific	All ages	28397063	0	0	0
Other bacteria	VIBR	Vibrio cholerae	2010	Mortality	Number	NAM	Namibia	Africa	<5 years	279857	5.12174	1.35432	11.7463
Other bacteria	VIBR	Vibrio cholerae	2010	Mortality	Number	NAM	Namibia	Africa	≥5 years	1813185	22.0053	5.96552	49.1078
Other bacteria	VIBR	Vibrio cholerae	2010	Mortality	Number	NAM	Namibia	Africa	All ages	2093042	27.127	7.20653	59.9345
Other bacteria	VIBR	Vibrio cholerae	2010	Mortality	Number	NER	Niger	Africa	<5 years	3326162	259.851	109.8	554.501
Other bacteria	VIBR	Vibrio cholerae	2010	Mortality	Number	NER	Niger	Africa	≥5 years	12914340	548.392	234.849	1186.63
Other bacteria	VIBR	Vibrio cholerae	2010	Mortality	Number	NER	Niger	Africa	All ages	16240502	808.243	354.368	1651.16
Other bacteria	VIBR	Vibrio cholerae	2010	Mortality	Number	NGA	Nigeria	Africa	<5 years	29392596	2737.26	1214.73	5129.14
Other bacteria	VIBR	Vibrio cholerae	2010	Mortality	Number	NGA	Nigeria	Africa	≥5 years	134911718	2022.5	839.569	4160.47
Other bacteria	VIBR	Vibrio cholerae	2010	Mortality	Number	NGA	Nigeria	Africa	All ages	164304314	4759.76	2143.49	8850.73
Other bacteria	VIBR	Vibrio cholerae	2010	Mortality	Number	NIC	Nicaragua	Americas	<5 years	669209	0	0	0
Other bacteria	VIBR	Vibrio cholerae	2010	Mortality	Number	NIC	Nicaragua	Americas	≥5 years	5027539	0	0	0
Other bacteria	VIBR	Vibrio cholerae	2010	Mortality	Number	NIC	Nicaragua	Americas	All ages	5696748	0	0	0
Other bacteria	VIBR	Vibrio cholerae	2010	Mortality	Number	NIU	Niue	Western Pacific	<5 years	162	0	0	0
Other bacteria	VIBR	Vibrio cholerae	2010	Mortality	Number	NIU	Niue	Western Pacific	≥5 years	1614	0	0	0
Other bacteria	VIBR	Vibrio cholerae	2010	Mortality	Number	NIU	Niue	Western Pacific	All ages	1776	0	0	0
Other bacteria	VIBR	Vibrio cholerae	2010	Mortality	Number	NLD	Netherlands	Europe	<5 years	934468	0	0	0
Other bacteria	VIBR	Vibrio cholerae	2010	Mortality	Number	NLD	Netherlands	Europe	≥5 years	15795333	0	0	0
Other bacteria	VIBR	Vibrio cholerae	2010	Mortality	Number	NLD	Netherlands	Europe	All ages	16729801	0	0	0
Other bacteria	VIBR	Vibrio cholerae	2010	Mortality	Number	NOR	Norway	Europe	<5 years	303929	0	0	0
Other bacteria	VIBR	Vibrio cholerae	2010	Mortality	Number	NOR	Norway	Europe	≥5 years	4554192	0	0	0
Other bacteria	VIBR	Vibrio cholerae	2010	Mortality	Number	NOR	Norway	Europe	All ages	4858121	0	0	0
Other bacteria	VIBR	Vibrio cholerae	2010	Mortality	Number	NPL	Nepal	South-East Asia	<5 years	3091157	60.9624	18.013	130.733
Other bacteria	VIBR	Vibrio cholerae	2010	Mortality	Number	NPL	Nepal	South-East Asia	≥5 years	24169460	323.047	91.9599	676.566
Other bacteria	VIBR	Vibrio cholerae	2010	Mortality	Number	NPL	Nepal	South-East Asia	All ages	27260617	384.01	113.24	800.401
Other bacteria	VIBR	Vibrio cholerae	2010	Mortality	Number	NRU	Nauru	Western Pacific	<5 years	1446	0	0	0
Other bacteria	VIBR	Vibrio cholerae	2010	Mortality	Number	NRU	Nauru	Western Pacific	≥5 years	8581	0	0	0
Other bacteria	VIBR	Vibrio cholerae	2010	Mortality	Number	NRU	Nauru	Western Pacific	All ages	10027	0	0	0
Other bacteria	VIBR	Vibrio cholerae	2010	Mortality	Number	NZL	New Zealand	Western Pacific	<5 years	310805	0	0	0
Other bacteria	VIBR	Vibrio cholerae	2010	Mortality	Number	NZL	New Zealand	Western Pacific	≥5 years	4016329	0	0	0
Other bacteria	VIBR	Vibrio cholerae	2010	Mortality	Number	NZL	New Zealand	Western Pacific	All ages	4327134	0	0	0
Other bacteria	VIBR	Vibrio cholerae	2010	Mortality	Number	OMN	Oman	Eastern Mediterranean	<5 years	284222	0	0	0
Other bacteria	VIBR	Vibrio cholerae	2010	Mortality	Number	OMN	Oman	Eastern Mediterranean	≥5 years	2430055	0	0	0
Other bacteria	VIBR	Vibrio cholerae	2010	Mortality	Number	OMN	Oman	Eastern Mediterranean	All ages	2714277	0	0	0
Other bacteria	VIBR	Vibrio cholerae	2010	Mortality	Number	PAK	Pakistan	Eastern Mediterranean	<5 years	28338652	2236.85	790.691	5877.89
Other bacteria	VIBR	Vibrio cholerae	2010	Mortality	Number	PAK	Pakistan	Eastern Mediterranean	≥5 years	168542747	3960.79	1196.19	9380.02
Other bacteria	VIBR	Vibrio cholerae	2010	Mortality	Number	PAK	Pakistan	Eastern Mediterranean	All ages	196881399	6197.64	2065.96	15220.1
Other bacteria	VIBR	Vibrio cholerae	2010	Mortality	Number	PAN	Panama	Americas	<5 years	365796	0	0	0
Other bacteria	VIBR	Vibrio cholerae	2010	Mortality	Number	PAN	Panama	Americas	≥5 years	3230556	0	0	0
Other bacteria	VIBR	Vibrio cholerae	2010	Mortality	Number	PAN	Panama	Americas	All ages	3596352	0	0	0
Other bacteria	VIBR	Vibrio cholerae	2010	Mortality	Number	PER	Peru	Americas	<5 years	2941038	0	0	0
Other bacteria	VIBR	Vibrio cholerae	2010	Mortality	Number	PER	Peru	Americas	≥5 years	26044378	0	0	0
Other bacteria	VIBR	Vibrio cholerae	2010	Mortality	Number	PER	Peru	Americas	All ages	28985416	0	0	0
Other bacteria	VIBR	Vibrio cholerae	2010	Mortality	Number	PHL	Philippines	Western Pacific	<5 years	11976773	81.7825	20.3051	200.775
Other bacteria	VIBR	Vibrio cholerae	2010	Mortality	Number	PHL	Philippines	Western Pacific	≥5 years	83338089	84.1603	18.9336	206.227
Other bacteria	VIBR	Vibrio cholerae	2010	Mortality	Number	PHL	Philippines	Western Pacific	All ages	95314862	165.943	40.9945	393.914
Other bacteria	VIBR	Vibrio cholerae	2010	Mortality	Number	PLW	Palau	Western Pacific	<5 years	1255	0	0	0
Other bacteria	VIBR	Vibrio cholerae	2010	Mortality	Number	PLW	Palau	Western Pacific	≥5 years	17300	0	0	0
Other bacteria	VIBR	Vibrio cholerae	2010	Mortality	Number	PLW	Palau	Western Pacific	All ages	18555	0	0	0
Other bacteria	VIBR	Vibrio cholerae	2010	Mortality	Number	PNG	Papua New Guinea	Western Pacific	<5 years	1044445	0	0	0
Other bacteria	VIBR	Vibrio cholerae	2010	Mortality	Number	PNG	Papua New Guinea	Western Pacific	≥5 years	6474527	0	0	0
Other bacteria	VIBR	Vibrio cholerae	2010	Mortality	Number	PNG	Papua New Guinea	Western Pacific	All ages	7518972	0	0	0
Other bacteria	VIBR	Vibrio cholerae	2010	Mortality	Number	POL	Poland	Europe	<5 years	1894332	0	0	0
Other bacteria	VIBR	Vibrio cholerae	2010	Mortality	Number	POL	Poland	Europe	≥5 years	36119829	0	0	0
Other bacteria	VIBR	Vibrio cholerae	2010	Mortality	Number	POL	Poland	Europe	All ages	38014161	0	0	0
Other bacteria	VIBR	Vibrio cholerae	2010	Mortality	Number	PRK	North Korea	South-East Asia	<5 years	1655400	0	0	0
Other bacteria	VIBR	Vibrio cholerae	2010	Mortality	Number	PRK	North Korea	South-East Asia	≥5 years	23277165	0	0	0
Other bacteria	VIBR	Vibrio cholerae	2010	Mortality	Number	PRK	North Korea	South-East Asia	All ages	24932565	0	0	0
Other bacteria	VIBR	Vibrio cholerae	2010	Mortality	Number	PRT	Portugal	Europe	<5 years	513413	0	0	0
Other bacteria	VIBR	Vibrio cholerae	2010	Mortality	Number	PRT	Portugal	Europe	≥5 years	10069153	0	0	0
Other bacteria	VIBR	Vibrio cholerae	2010	Mortality	Number	PRT	Portugal	Europe	All ages	10582566	0	0	0
Other bacteria	VIBR	Vibrio cholerae	2010	Mortality	Number	PRY	Paraguay	Americas	<5 years	617322	0	0	0
Other bacteria	VIBR	Vibrio cholerae	2010	Mortality	Number	PRY	Paraguay	Americas	≥5 years	5084006	0	0	0
Other bacteria	VIBR	Vibrio cholerae	2010	Mortality	Number	PRY	Paraguay	Americas	All ages	5701328	0	0	0
Other bacteria	VIBR	Vibrio cholerae	2010	Mortality	Number	QAT	Qatar	Eastern Mediterranean	<5 years	88038	0	0	0
Other bacteria	VIBR	Vibrio cholerae	2010	Mortality	Number	QAT	Qatar	Eastern Mediterranean	≥5 years	1567307	0	0	0
Other bacteria	VIBR	Vibrio cholerae	2010	Mortality	Number	QAT	Qatar	Eastern Mediterranean	All ages	1655345	0	0	0
Other bacteria	VIBR	Vibrio cholerae	2010	Mortality	Number	ROU	Romania	Europe	<5 years	1064993	0	0	0
Other bacteria	VIBR	Vibrio cholerae	2010	Mortality	Number	ROU	Romania	Europe	≥5 years	19442505	0	0	0
Other bacteria	VIBR	Vibrio cholerae	2010	Mortality	Number	ROU	Romania	Europe	All ages	20507498	0	0	0
Other bacteria	VIBR	Vibrio cholerae	2010	Mortality	Number	RUS	Russia	Europe	<5 years	7968871	0	0	0
Other bacteria	VIBR	Vibrio cholerae	2010	Mortality	Number	RUS	Russia	Europe	≥5 years	135955009	0	0	0
Other bacteria	VIBR	Vibrio cholerae	2010	Mortality	Number	RUS	Russia	Europe	All ages	143923880	0	0	0
Other bacteria	VIBR	Vibrio cholerae	2010	Mortality	Number	RWA	Rwanda	Africa	<5 years	1658067	53.0902	23.4187	109.923
Other bacteria	VIBR	Vibrio cholerae	2010	Mortality	Number	RWA	Rwanda	Africa	≥5 years	8530815	94.6565	37.1045	206.742
Other bacteria	VIBR	Vibrio cholerae	2010	Mortality	Number	RWA	Rwanda	Africa	All ages	10188882	147.747	60.4492	309.499
Other bacteria	VIBR	Vibrio cholerae	2010	Mortality	Number	SAU	Saudi Arabia	Eastern Mediterranean	<5 years	2498288	0	0	0
Other bacteria	VIBR	Vibrio cholerae	2010	Mortality	Number	SAU	Saudi Arabia	Eastern Mediterranean	≥5 years	22186750	0	0	0
Other bacteria	VIBR	Vibrio cholerae	2010	Mortality	Number	SAU	Saudi Arabia	Eastern Mediterranean	All ages	24685038	0	0	0
Other bacteria	VIBR	Vibrio cholerae	2010	Mortality	Number	SDN	Sudan	Eastern Mediterranean	<5 years	5936643	245.522	71.596	682.814
Other bacteria	VIBR	Vibrio cholerae	2010	Mortality	Number	SDN	Sudan	Eastern Mediterranean	≥5 years	29113285	65.6174	17.4481	209.917
Other bacteria	VIBR	Vibrio cholerae	2010	Mortality	Number	SDN	Sudan	Eastern Mediterranean	All ages	35049928	311.139	90.9109	879.99
Other bacteria	VIBR	Vibrio cholerae	2010	Mortality	Number	SEAR	South-East Asian Region	South-East Asia	<5 years	185876740	6192.78	2877.61	11813.7
Other bacteria	VIBR	Vibrio cholerae	2010	Mortality	Number	SEAR	South-East Asian Region	South-East Asia	≥5 years	1637276985	68465.2	31026.7	132180
Other bacteria	VIBR	Vibrio cholerae	2010	Mortality	Number	SEAR	South-East Asian Region	South-East Asia	All ages	1823153725	74658	34097.8	143863
Other bacteria	VIBR	Vibrio cholerae	2010	Mortality	Number	SEN	Senegal	Africa	<5 years	2051711	58.3872	26.1996	108.974
Other bacteria	VIBR	Vibrio cholerae	2010	Mortality	Number	SEN	Senegal	Africa	≥5 years	10432185	142.069	61.3873	271.916
Other bacteria	VIBR	Vibrio cholerae	2010	Mortality	Number	SEN	Senegal	Africa	All ages	12483896	200.457	89.922	376.42
Other bacteria	VIBR	Vibrio cholerae	2010	Mortality	Number	SGP	Singapore	Western Pacific	<5 years	225190	0	0	0
Other bacteria	VIBR	Vibrio cholerae	2010	Mortality	Number	SGP	Singapore	Western Pacific	≥5 years	4804071	0	0	0
Other bacteria	VIBR	Vibrio cholerae	2010	Mortality	Number	SGP	Singapore	Western Pacific	All ages	5029261	0	0	0
Other bacteria	VIBR	Vibrio cholerae	2010	Mortality	Number	SLB	Solomon Islands	Western Pacific	<5 years	80666	0	0	0
Other bacteria	VIBR	Vibrio cholerae	2010	Mortality	Number	SLB	Solomon Islands	Western Pacific	≥5 years	442484	0	0	0
Other bacteria	VIBR	Vibrio cholerae	2010	Mortality	Number	SLB	Solomon Islands	Western Pacific	All ages	523150	0	0	0
Other bacteria	VIBR	Vibrio cholerae	2010	Mortality	Number	SLE	Sierra Leone	Africa	<5 years	1012074	77.0491	33.0436	165.84
Other bacteria	VIBR	Vibrio cholerae	2010	Mortality	Number	SLE	Sierra Leone	Africa	≥5 years	5128978	151.315	62.5656	318.76
Other bacteria	VIBR	Vibrio cholerae	2010	Mortality	Number	SLE	Sierra Leone	Africa	All ages	6141052	228.364	99.7266	474.833
Other bacteria	VIBR	Vibrio cholerae	2010	Mortality	Number	SLV	El Salvador	Americas	<5 years	584186	0	0	0
Other bacteria	VIBR	Vibrio cholerae	2010	Mortality	Number	SLV	El Salvador	Americas	≥5 years	5473559	0	0	0
Other bacteria	VIBR	Vibrio cholerae	2010	Mortality	Number	SLV	El Salvador	Americas	All ages	6057745	0	0	0
Other bacteria	VIBR	Vibrio cholerae	2010	Mortality	Number	SMR	San Marino	Europe	<5 years	1608	0	0	0
Other bacteria	VIBR	Vibrio cholerae	2010	Mortality	Number	SMR	San Marino	Europe	≥5 years	28675	0	0	0
Other bacteria	VIBR	Vibrio cholerae	2010	Mortality	Number	SMR	San Marino	Europe	All ages	30283	0	0	0
Other bacteria	VIBR	Vibrio cholerae	2010	Mortality	Number	SOM	Somalia	Eastern Mediterranean	<5 years	2389464	414.089	112.15	1209.65
Other bacteria	VIBR	Vibrio cholerae	2010	Mortality	Number	SOM	Somalia	Eastern Mediterranean	≥5 years	9723736	473.283	141.609	1344.94
Other bacteria	VIBR	Vibrio cholerae	2010	Mortality	Number	SOM	Somalia	Eastern Mediterranean	All ages	12113200	887.372	262.556	2523.93
Other bacteria	VIBR	Vibrio cholerae	2010	Mortality	Number	SRB	Serbia	Europe	<5 years	346067	0	0	0
Other bacteria	VIBR	Vibrio cholerae	2010	Mortality	Number	SRB	Serbia	Europe	≥5 years	7064740	0	0	0
Other bacteria	VIBR	Vibrio cholerae	2010	Mortality	Number	SRB	Serbia	Europe	All ages	7410807	0	0	0
Other bacteria	VIBR	Vibrio cholerae	2010	Mortality	Number	SSD	South Sudan	Africa	<5 years	1643083	78.9745	32.8859	164.289
Other bacteria	VIBR	Vibrio cholerae	2010	Mortality	Number	SSD	South Sudan	Africa	≥5 years	7809474	232.636	95.4775	495.089
Other bacteria	VIBR	Vibrio cholerae	2010	Mortality	Number	SSD	South Sudan	Africa	All ages	9452557	311.61	133.293	653.714
Other bacteria	VIBR	Vibrio cholerae	2010	Mortality	Number	STP	Sao Tome and Principe	Africa	<5 years	29383	0.34856	0.144074	0.680816
Other bacteria	VIBR	Vibrio cholerae	2010	Mortality	Number	STP	Sao Tome and Principe	Africa	≥5 years	150482	0.724607	0.318273	1.40035
Other bacteria	VIBR	Vibrio cholerae	2010	Mortality	Number	STP	Sao Tome and Principe	Africa	All ages	179865	1.07317	0.494083	2.05504
Other bacteria	VIBR	Vibrio cholerae	2010	Mortality	Number	SUR	Suriname	Americas	<5 years	55456	0	0	0
Other bacteria	VIBR	Vibrio cholerae	2010	Mortality	Number	SUR	Suriname	Americas	≥5 years	491289	0	0	0
Other bacteria	VIBR	Vibrio cholerae	2010	Mortality	Number	SUR	Suriname	Americas	All ages	546745	0	0	0
Other bacteria	VIBR	Vibrio cholerae	2010	Mortality	Number	SVK	Slovakia	Europe	<5 years	280242	0	0	0
Other bacteria	VIBR	Vibrio cholerae	2010	Mortality	Number	SVK	Slovakia	Europe	≥5 years	5108763	0	0	0
Other bacteria	VIBR	Vibrio cholerae	2010	Mortality	Number	SVK	Slovakia	Europe	All ages	5389005	0	0	0
Other bacteria	VIBR	Vibrio cholerae	2010	Mortality	Number	SVN	Slovenia	Europe	<5 years	102415	0	0	0
Other bacteria	VIBR	Vibrio cholerae	2010	Mortality	Number	SVN	Slovenia	Europe	≥5 years	1940614	0	0	0
Other bacteria	VIBR	Vibrio cholerae	2010	Mortality	Number	SVN	Slovenia	Europe	All ages	2043029	0	0	0
Other bacteria	VIBR	Vibrio cholerae	2010	Mortality	Number	SWE	Sweden	Europe	<5 years	548225	0	0	0
Other bacteria	VIBR	Vibrio cholerae	2010	Mortality	Number	SWE	Sweden	Europe	≥5 years	8792630	0	0	0
Other bacteria	VIBR	Vibrio cholerae	2010	Mortality	Number	SWE	Sweden	Europe	All ages	9340855	0	0	0
Other bacteria	VIBR	Vibrio cholerae	2010	Mortality	Number	SWZ	Eswatini	Africa	<5 years	152976	4.75237	2.16825	9.13852
Other bacteria	VIBR	Vibrio cholerae	2010	Mortality	Number	SWZ	Eswatini	Africa	≥5 years	955513	16.5556	6.8824	32.5009
Other bacteria	VIBR	Vibrio cholerae	2010	Mortality	Number	SWZ	Eswatini	Africa	All ages	1108489	21.3079	9.21177	41.7881
Other bacteria	VIBR	Vibrio cholerae	2010	Mortality	Number	SYC	Seychelles	Africa	<5 years	7246	0.0060107	0.00113296	0.0165712
Other bacteria	VIBR	Vibrio cholerae	2010	Mortality	Number	SYC	Seychelles	Africa	≥5 years	86925	0.20319	0.0524627	0.468657
Other bacteria	VIBR	Vibrio cholerae	2010	Mortality	Number	SYC	Seychelles	Africa	All ages	94171	0.2092	0.0538777	0.478811
Other bacteria	VIBR	Vibrio cholerae	2010	Mortality	Number	SYR	Syria	Eastern Mediterranean	<5 years	2985660	3.51407	1.00835	10.0014
Other bacteria	VIBR	Vibrio cholerae	2010	Mortality	Number	SYR	Syria	Eastern Mediterranean	≥5 years	19244616	5.20807	1.51805	14.5881
Other bacteria	VIBR	Vibrio cholerae	2010	Mortality	Number	SYR	Syria	Eastern Mediterranean	All ages	22230276	8.72214	2.68587	24.213
Other bacteria	VIBR	Vibrio cholerae	2010	Mortality	Number	TCD	Chad	Africa	<5 years	2453143	261.695	112.454	553.716
Other bacteria	VIBR	Vibrio cholerae	2010	Mortality	Number	TCD	Chad	Africa	≥5 years	9646130	356.368	149.087	751.11
Other bacteria	VIBR	Vibrio cholerae	2010	Mortality	Number	TCD	Chad	Africa	All ages	12099273	618.063	275.528	1265.02
Other bacteria	VIBR	Vibrio cholerae	2010	Mortality	Number	TGO	Togo	Africa	<5 years	1085701	50.3039	21.1934	107.003
Other bacteria	VIBR	Vibrio cholerae	2010	Mortality	Number	TGO	Togo	Africa	≥5 years	5555226	129.152	53.5754	280.148
Other bacteria	VIBR	Vibrio cholerae	2010	Mortality	Number	TGO	Togo	Africa	All ages	6640927	179.456	75.0624	385.432
Other bacteria	VIBR	Vibrio cholerae	2010	Mortality	Number	THA	Thailand	South-East Asia	<5 years	4257175	0	0	0
Other bacteria	VIBR	Vibrio cholerae	2010	Mortality	Number	THA	Thailand	South-East Asia	≥5 years	64110636	0	0	0
Other bacteria	VIBR	Vibrio cholerae	2010	Mortality	Number	THA	Thailand	South-East Asia	All ages	68367811	0	0	0
Other bacteria	VIBR	Vibrio cholerae	2010	Mortality	Number	TJK	Tajikistan	Europe	<5 years	1030146	0	0	0
Other bacteria	VIBR	Vibrio cholerae	2010	Mortality	Number	TJK	Tajikistan	Europe	≥5 years	6538170	0	0	0
Other bacteria	VIBR	Vibrio cholerae	2010	Mortality	Number	TJK	Tajikistan	Europe	All ages	7568316	0	0	0
Other bacteria	VIBR	Vibrio cholerae	2010	Mortality	Number	TKM	Turkmenistan	Europe	<5 years	584028	0	0	0
Other bacteria	VIBR	Vibrio cholerae	2010	Mortality	Number	TKM	Turkmenistan	Europe	≥5 years	4922354	0	0	0
Other bacteria	VIBR	Vibrio cholerae	2010	Mortality	Number	TKM	Turkmenistan	Europe	All ages	5506382	0	0	0
Other bacteria	VIBR	Vibrio cholerae	2010	Mortality	Number	TLS	Timor-Leste	South-East Asia	<5 years	158401	0	0	0
Other bacteria	VIBR	Vibrio cholerae	2010	Mortality	Number	TLS	Timor-Leste	South-East Asia	≥5 years	913287	0	0	0
Other bacteria	VIBR	Vibrio cholerae	2010	Mortality	Number	TLS	Timor-Leste	South-East Asia	All ages	1071688	0	0	0
Other bacteria	VIBR	Vibrio cholerae	2010	Mortality	Number	TON	Tonga	Western Pacific	<5 years	14160	0	0	0
Other bacteria	VIBR	Vibrio cholerae	2010	Mortality	Number	TON	Tonga	Western Pacific	≥5 years	93119	0	0	0
Other bacteria	VIBR	Vibrio cholerae	2010	Mortality	Number	TON	Tonga	Western Pacific	All ages	107279	0	0	0
Other bacteria	VIBR	Vibrio cholerae	2010	Mortality	Number	TTO	Trinidad and Tobago	Americas	<5 years	94881	0	0	0
Other bacteria	VIBR	Vibrio cholerae	2010	Mortality	Number	TTO	Trinidad and Tobago	Americas	≥5 years	1287784	0	0	0
Other bacteria	VIBR	Vibrio cholerae	2010	Mortality	Number	TTO	Trinidad and Tobago	Americas	All ages	1382665	0	0	0
Other bacteria	VIBR	Vibrio cholerae	2010	Mortality	Number	TUN	Tunisia	Eastern Mediterranean	<5 years	902184	0	0	0
Other bacteria	VIBR	Vibrio cholerae	2010	Mortality	Number	TUN	Tunisia	Eastern Mediterranean	≥5 years	9804476	0	0	0
Other bacteria	VIBR	Vibrio cholerae	2010	Mortality	Number	TUN	Tunisia	Eastern Mediterranean	All ages	10706660	0	0	0
Other bacteria	VIBR	Vibrio cholerae	2010	Mortality	Number	TUR	Turkey	Europe	<5 years	6182540	0	0	0
Other bacteria	VIBR	Vibrio cholerae	2010	Mortality	Number	TUR	Turkey	Europe	≥5 years	66724724	0	0	0
Other bacteria	VIBR	Vibrio cholerae	2010	Mortality	Number	TUR	Turkey	Europe	All ages	72907264	0	0	0
Other bacteria	VIBR	Vibrio cholerae	2010	Mortality	Number	TUV	Tuvalu	Western Pacific	<5 years	1211	0	0	0
Other bacteria	VIBR	Vibrio cholerae	2010	Mortality	Number	TUV	Tuvalu	Western Pacific	≥5 years	9320	0	0	0
Other bacteria	VIBR	Vibrio cholerae	2010	Mortality	Number	TUV	Tuvalu	Western Pacific	All ages	10531	0	0	0
Other bacteria	VIBR	Vibrio cholerae	2010	Mortality	Number	TZA	Tanzania	Africa	<5 years	7761293	188.127	71.1006	397.299
Other bacteria	VIBR	Vibrio cholerae	2010	Mortality	Number	TZA	Tanzania	Africa	≥5 years	36376473	483.295	192.49	1014.56
Other bacteria	VIBR	Vibrio cholerae	2010	Mortality	Number	TZA	Tanzania	Africa	All ages	44137766	671.423	267.398	1324.72
Other bacteria	VIBR	Vibrio cholerae	2010	Mortality	Number	UGA	Uganda	Africa	<5 years	6096294	105.403	44.3628	222.708
Other bacteria	VIBR	Vibrio cholerae	2010	Mortality	Number	UGA	Uganda	Africa	≥5 years	25817888	317.13	128.577	651.048
Other bacteria	VIBR	Vibrio cholerae	2010	Mortality	Number	UGA	Uganda	Africa	All ages	31914182	422.533	172.874	855.445
Other bacteria	VIBR	Vibrio cholerae	2010	Mortality	Number	UKR	Ukraine	Europe	<5 years	2381262	0	0	0
Other bacteria	VIBR	Vibrio cholerae	2010	Mortality	Number	UKR	Ukraine	Europe	≥5 years	44156927	0	0	0
Other bacteria	VIBR	Vibrio cholerae	2010	Mortality	Number	UKR	Ukraine	Europe	All ages	46538189	0	0	0
Other bacteria	VIBR	Vibrio cholerae	2010	Mortality	Number	URY	Uruguay	Americas	<5 years	236925	0	0	0
Other bacteria	VIBR	Vibrio cholerae	2010	Mortality	Number	URY	Uruguay	Americas	≥5 years	3077388	0	0	0
Other bacteria	VIBR	Vibrio cholerae	2010	Mortality	Number	URY	Uruguay	Americas	All ages	3314313	0	0	0
Other bacteria	VIBR	Vibrio cholerae	2010	Mortality	Number	USA	United States	Americas	<5 years	20736994	0	0	0
Other bacteria	VIBR	Vibrio cholerae	2010	Mortality	Number	USA	United States	Americas	≥5 years	288790206	0	0	0
Other bacteria	VIBR	Vibrio cholerae	2010	Mortality	Number	USA	United States	Americas	All ages	309527200	0	0	0
Other bacteria	VIBR	Vibrio cholerae	2010	Mortality	Number	UZB	Uzbekistan	Europe	<5 years	2877103	0	0	0
Other bacteria	VIBR	Vibrio cholerae	2010	Mortality	Number	UZB	Uzbekistan	Europe	≥5 years	25287953	0	0	0
Other bacteria	VIBR	Vibrio cholerae	2010	Mortality	Number	UZB	Uzbekistan	Europe	All ages	28165056	0	0	0
Other bacteria	VIBR	Vibrio cholerae	2010	Mortality	Number	VCT	Saint Vincent and the Grenadines	Americas	<5 years	8905	0	0	0
Other bacteria	VIBR	Vibrio cholerae	2010	Mortality	Number	VCT	Saint Vincent and the Grenadines	Americas	≥5 years	101337	0	0	0
Other bacteria	VIBR	Vibrio cholerae	2010	Mortality	Number	VCT	Saint Vincent and the Grenadines	Americas	All ages	110242	0	0	0
Other bacteria	VIBR	Vibrio cholerae	2010	Mortality	Number	VEN	Venezuela	Americas	<5 years	2915670	0	0	0
Other bacteria	VIBR	Vibrio cholerae	2010	Mortality	Number	VEN	Venezuela	Americas	≥5 years	25711115	0	0	0
Other bacteria	VIBR	Vibrio cholerae	2010	Mortality	Number	VEN	Venezuela	Americas	All ages	28626785	0	0	0
Other bacteria	VIBR	Vibrio cholerae	2010	Mortality	Number	VNM	Vietnam	Western Pacific	<5 years	7408350	0	0	0
Other bacteria	VIBR	Vibrio cholerae	2010	Mortality	Number	VNM	Vietnam	Western Pacific	≥5 years	79546247	0	0	0
Other bacteria	VIBR	Vibrio cholerae	2010	Mortality	Number	VNM	Vietnam	Western Pacific	All ages	86954597	0	0	0
Other bacteria	VIBR	Vibrio cholerae	2010	Mortality	Number	VUT	Vanuatu	Western Pacific	<5 years	34163	0	0	0
Other bacteria	VIBR	Vibrio cholerae	2010	Mortality	Number	VUT	Vanuatu	Western Pacific	≥5 years	201513	0	0	0
Other bacteria	VIBR	Vibrio cholerae	2010	Mortality	Number	VUT	Vanuatu	Western Pacific	All ages	235676	0	0	0
Other bacteria	VIBR	Vibrio cholerae	2010	Mortality	Number	WPR	Western Pacific Region	Western Pacific	<5 years	120493229	81.7825	20.3051	200.775
Other bacteria	VIBR	Vibrio cholerae	2010	Mortality	Number	WPR	Western Pacific Region	Western Pacific	≥5 years	1679007187	84.1603	18.9336	206.227
Other bacteria	VIBR	Vibrio cholerae	2010	Mortality	Number	WPR	Western Pacific Region	Western Pacific	All ages	1799500416	165.943	40.9945	393.914
Other bacteria	VIBR	Vibrio cholerae	2010	Mortality	Number	WSM	Samoa	Western Pacific	<5 years	26819	0	0	0
Other bacteria	VIBR	Vibrio cholerae	2010	Mortality	Number	WSM	Samoa	Western Pacific	≥5 years	165410	0	0	0
Other bacteria	VIBR	Vibrio cholerae	2010	Mortality	Number	WSM	Samoa	Western Pacific	All ages	192229	0	0	0
Other bacteria	VIBR	Vibrio cholerae	2010	Mortality	Number	YEM	Yemen	Eastern Mediterranean	<5 years	4317781	158.092	43.7133	443.022
Other bacteria	VIBR	Vibrio cholerae	2010	Mortality	Number	YEM	Yemen	Eastern Mediterranean	≥5 years	22024855	45.1396	12.8323	128.52
Other bacteria	VIBR	Vibrio cholerae	2010	Mortality	Number	YEM	Yemen	Eastern Mediterranean	All ages	26342636	203.231	57.0565	559.507
Other bacteria	VIBR	Vibrio cholerae	2010	Mortality	Number	ZAF	South Africa	Africa	<5 years	5554920	0	0	0
Other bacteria	VIBR	Vibrio cholerae	2010	Mortality	Number	ZAF	South Africa	Africa	≥5 years	46471427	0	0	0
Other bacteria	VIBR	Vibrio cholerae	2010	Mortality	Number	ZAF	South Africa	Africa	All ages	52026347	0	0	0
Other bacteria	VIBR	Vibrio cholerae	2010	Mortality	Number	ZMB	Zambia	Africa	<5 years	2517165	54.8948	20.1638	123.728
Other bacteria	VIBR	Vibrio cholerae	2010	Mortality	Number	ZMB	Zambia	Africa	≥5 years	11212884	118.099	40.971	272.673
Other bacteria	VIBR	Vibrio cholerae	2010	Mortality	Number	ZMB	Zambia	Africa	All ages	13730049	172.994	62.3171	388.904
Other bacteria	VIBR	Vibrio cholerae	2010	Mortality	Number	ZWE	Zimbabwe	Africa	<5 years	2125990	45.0601	20.036	84.5524
Other bacteria	VIBR	Vibrio cholerae	2010	Mortality	Number	ZWE	Zimbabwe	Africa	≥5 years	11117107	158.311	68.0273	318.367
Other bacteria	VIBR	Vibrio cholerae	2010	Mortality	Number	ZWE	Zimbabwe	Africa	All ages	13243097	203.371	91.6223	397.25
Other bacteria	VIBR	Vibrio cholerae	2010	Mortality	Rate per 100,000	AFG	Afghanistan	Eastern Mediterranean	<5 years	5117447	3.07495	0.892943	8.76976
Other bacteria	VIBR	Vibrio cholerae	2010	Mortality	Rate per 100,000	AFG	Afghanistan	Eastern Mediterranean	≥5 years	22778634	0.0706087	0.0194864	0.20279
Other bacteria	VIBR	Vibrio cholerae	2010	Mortality	Rate per 100,000	AFG	Afghanistan	Eastern Mediterranean	All ages	27896081	0.621746	0.178009	1.75871
Other bacteria	VIBR	Vibrio cholerae	2010	Mortality	Rate per 100,000	AFR	African Region	Africa	<5 years	147145055	4.77581	2.40404	8.41292
Other bacteria	VIBR	Vibrio cholerae	2010	Mortality	Rate per 100,000	AFR	African Region	Africa	≥5 years	723845584	1.62218	0.767249	3.06578
Other bacteria	VIBR	Vibrio cholerae	2010	Mortality	Rate per 100,000	AFR	African Region	Africa	All ages	870990639	2.15496	1.06797	3.93027
Other bacteria	VIBR	Vibrio cholerae	2010	Mortality	Rate per 100,000	AGO	Angola	Africa	<5 years	4250522	6.4768	2.64964	12.1893
Other bacteria	VIBR	Vibrio cholerae	2010	Mortality	Rate per 100,000	AGO	Angola	Africa	≥5 years	18591932	2.02739	0.885388	3.92182
Other bacteria	VIBR	Vibrio cholerae	2010	Mortality	Rate per 100,000	AGO	Angola	Africa	All ages	22842454	2.85533	1.28184	5.33028
Other bacteria	VIBR	Vibrio cholerae	2010	Mortality	Rate per 100,000	ALB	Albania	Europe	<5 years	178474	0	0	0
Other bacteria	VIBR	Vibrio cholerae	2010	Mortality	Rate per 100,000	ALB	Albania	Europe	≥5 years	2766953	0	0	0
Other bacteria	VIBR	Vibrio cholerae	2010	Mortality	Rate per 100,000	ALB	Albania	Europe	All ages	2945427	0	0	0
Other bacteria	VIBR	Vibrio cholerae	2010	Mortality	Rate per 100,000	AMR	Region of the Americas	Americas	<5 years	75547487	0.0289496	0.00791115	0.0644985
Other bacteria	VIBR	Vibrio cholerae	2010	Mortality	Rate per 100,000	AMR	Region of the Americas	Americas	≥5 years	848403635	0.00596656	0.0015697	0.0140149
Other bacteria	VIBR	Vibrio cholerae	2010	Mortality	Rate per 100,000	AMR	Region of the Americas	Americas	All ages	923951122	0.00784578	0.00210411	0.0179358
Other bacteria	VIBR	Vibrio cholerae	2010	Mortality	Rate per 100,000	AND	Andorra	Europe	<5 years	3739	0	0	0
Other bacteria	VIBR	Vibrio cholerae	2010	Mortality	Rate per 100,000	AND	Andorra	Europe	≥5 years	79879	0	0	0
Other bacteria	VIBR	Vibrio cholerae	2010	Mortality	Rate per 100,000	AND	Andorra	Europe	All ages	83618	0	0	0
Other bacteria	VIBR	Vibrio cholerae	2010	Mortality	Rate per 100,000	ARE	United Arab Emirates	Eastern Mediterranean	<5 years	388779	0	0	0
Other bacteria	VIBR	Vibrio cholerae	2010	Mortality	Rate per 100,000	ARE	United Arab Emirates	Eastern Mediterranean	≥5 years	6433357	0	0	0
Other bacteria	VIBR	Vibrio cholerae	2010	Mortality	Rate per 100,000	ARE	United Arab Emirates	Eastern Mediterranean	All ages	6822136	0	0	0
Other bacteria	VIBR	Vibrio cholerae	2010	Mortality	Rate per 100,000	ARG	Argentina	Americas	<5 years	3589543	0	0	0
Other bacteria	VIBR	Vibrio cholerae	2010	Mortality	Rate per 100,000	ARG	Argentina	Americas	≥5 years	37480995	0	0	0
Other bacteria	VIBR	Vibrio cholerae	2010	Mortality	Rate per 100,000	ARG	Argentina	Americas	All ages	41070538	0	0	0
Other bacteria	VIBR	Vibrio cholerae	2010	Mortality	Rate per 100,000	ARM	Armenia	Europe	<5 years	201466	0	0	0
Other bacteria	VIBR	Vibrio cholerae	2010	Mortality	Rate per 100,000	ARM	Armenia	Europe	≥5 years	2736790	0	0	0
Other bacteria	VIBR	Vibrio cholerae	2010	Mortality	Rate per 100,000	ARM	Armenia	Europe	All ages	2938256	0	0	0
Other bacteria	VIBR	Vibrio cholerae	2010	Mortality	Rate per 100,000	ATG	Antigua and Barbuda	Americas	<5 years	6566	0	0	0
Other bacteria	VIBR	Vibrio cholerae	2010	Mortality	Rate per 100,000	ATG	Antigua and Barbuda	Americas	≥5 years	78233	0	0	0
Other bacteria	VIBR	Vibrio cholerae	2010	Mortality	Rate per 100,000	ATG	Antigua and Barbuda	Americas	All ages	84799	0	0	0
Other bacteria	VIBR	Vibrio cholerae	2010	Mortality	Rate per 100,000	AUS	Australia	Western Pacific	<5 years	1448129	0	0	0
Other bacteria	VIBR	Vibrio cholerae	2010	Mortality	Rate per 100,000	AUS	Australia	Western Pacific	≥5 years	20531172	0	0	0
Other bacteria	VIBR	Vibrio cholerae	2010	Mortality	Rate per 100,000	AUS	Australia	Western Pacific	All ages	21979301	0	0	0
Other bacteria	VIBR	Vibrio cholerae	2010	Mortality	Rate per 100,000	AUT	Austria	Europe	<5 years	392985	0	0	0
Other bacteria	VIBR	Vibrio cholerae	2010	Mortality	Rate per 100,000	AUT	Austria	Europe	≥5 years	7960378	0	0	0
Other bacteria	VIBR	Vibrio cholerae	2010	Mortality	Rate per 100,000	AUT	Austria	Europe	All ages	8353363	0	0	0
Other bacteria	VIBR	Vibrio cholerae	2010	Mortality	Rate per 100,000	AZE	Azerbaijan	Europe	<5 years	772143	0	0	0
Other bacteria	VIBR	Vibrio cholerae	2010	Mortality	Rate per 100,000	AZE	Azerbaijan	Europe	≥5 years	8321535	0	0	0
Other bacteria	VIBR	Vibrio cholerae	2010	Mortality	Rate per 100,000	AZE	Azerbaijan	Europe	All ages	9093678	0	0	0
Other bacteria	VIBR	Vibrio cholerae	2010	Mortality	Rate per 100,000	BDI	Burundi	Africa	<5 years	1774967	4.76497	1.99934	10.272
Other bacteria	VIBR	Vibrio cholerae	2010	Mortality	Rate per 100,000	BDI	Burundi	Africa	≥5 years	7424654	2.20231	0.887952	4.73062
Other bacteria	VIBR	Vibrio cholerae	2010	Mortality	Rate per 100,000	BDI	Burundi	Africa	All ages	9199621	2.69674	1.11414	5.63679
Other bacteria	VIBR	Vibrio cholerae	2010	Mortality	Rate per 100,000	BEL	Belgium	Europe	<5 years	630944	0	0	0
Other bacteria	VIBR	Vibrio cholerae	2010	Mortality	Rate per 100,000	BEL	Belgium	Europe	≥5 years	10241374	0	0	0
Other bacteria	VIBR	Vibrio cholerae	2010	Mortality	Rate per 100,000	BEL	Belgium	Europe	All ages	10872318	0	0	0
Other bacteria	VIBR	Vibrio cholerae	2010	Mortality	Rate per 100,000	BEN	Benin	Africa	<5 years	1665053	4.58086	2.06413	8.60837
Other bacteria	VIBR	Vibrio cholerae	2010	Mortality	Rate per 100,000	BEN	Benin	Africa	≥5 years	7986607	2.18056	0.954261	4.15379
Other bacteria	VIBR	Vibrio cholerae	2010	Mortality	Rate per 100,000	BEN	Benin	Africa	All ages	9651660	2.59465	1.17143	4.70921
Other bacteria	VIBR	Vibrio cholerae	2010	Mortality	Rate per 100,000	BFA	Burkina Faso	Africa	<5 years	2918726	3.36545	1.42382	7.06188
Other bacteria	VIBR	Vibrio cholerae	2010	Mortality	Rate per 100,000	BFA	Burkina Faso	Africa	≥5 years	13021060	2.2274	0.904221	4.80911
Other bacteria	VIBR	Vibrio cholerae	2010	Mortality	Rate per 100,000	BFA	Burkina Faso	Africa	All ages	15939786	2.43579	1.00419	5.07456
Other bacteria	VIBR	Vibrio cholerae	2010	Mortality	Rate per 100,000	BGD	Bangladesh	South-East Asia	<5 years	17027186	3.96643	1.96642	7.33884
Other bacteria	VIBR	Vibrio cholerae	2010	Mortality	Rate per 100,000	BGD	Bangladesh	South-East Asia	≥5 years	134527338	1.78271	0.75491	3.34247
Other bacteria	VIBR	Vibrio cholerae	2010	Mortality	Rate per 100,000	BGD	Bangladesh	South-East Asia	All ages	151554524	2.02805	0.912754	3.63544
Other bacteria	VIBR	Vibrio cholerae	2010	Mortality	Rate per 100,000	BGR	Bulgaria	Europe	<5 years	362651	0	0	0
Other bacteria	VIBR	Vibrio cholerae	2010	Mortality	Rate per 100,000	BGR	Bulgaria	Europe	≥5 years	7102536	0	0	0
Other bacteria	VIBR	Vibrio cholerae	2010	Mortality	Rate per 100,000	BGR	Bulgaria	Europe	All ages	7465187	0	0	0
Other bacteria	VIBR	Vibrio cholerae	2010	Mortality	Rate per 100,000	BHR	Bahrain	Eastern Mediterranean	<5 years	88679	0	0	0
Other bacteria	VIBR	Vibrio cholerae	2010	Mortality	Rate per 100,000	BHR	Bahrain	Eastern Mediterranean	≥5 years	1126095	0	0	0
Other bacteria	VIBR	Vibrio cholerae	2010	Mortality	Rate per 100,000	BHR	Bahrain	Eastern Mediterranean	All ages	1214774	0	0	0
Other bacteria	VIBR	Vibrio cholerae	2010	Mortality	Rate per 100,000	BHS	Bahamas	Americas	<5 years	28241	0	0	0
Other bacteria	VIBR	Vibrio cholerae	2010	Mortality	Rate per 100,000	BHS	Bahamas	Americas	≥5 years	336960	0	0	0
Other bacteria	VIBR	Vibrio cholerae	2010	Mortality	Rate per 100,000	BHS	Bahamas	Americas	All ages	365201	0	0	0
Other bacteria	VIBR	Vibrio cholerae	2010	Mortality	Rate per 100,000	BIH	Bosnia and Herzegovina	Europe	<5 years	179637	0	0	0
Other bacteria	VIBR	Vibrio cholerae	2010	Mortality	Rate per 100,000	BIH	Bosnia and Herzegovina	Europe	≥5 years	3666394	0	0	0
Other bacteria	VIBR	Vibrio cholerae	2010	Mortality	Rate per 100,000	BIH	Bosnia and Herzegovina	Europe	All ages	3846031	0	0	0
Other bacteria	VIBR	Vibrio cholerae	2010	Mortality	Rate per 100,000	BLR	Belarus	Europe	<5 years	500429	0	0	0
Other bacteria	VIBR	Vibrio cholerae	2010	Mortality	Rate per 100,000	BLR	Belarus	Europe	≥5 years	8999621	0	0	0
Other bacteria	VIBR	Vibrio cholerae	2010	Mortality	Rate per 100,000	BLR	Belarus	Europe	All ages	9500050	0	0	0
Other bacteria	VIBR	Vibrio cholerae	2010	Mortality	Rate per 100,000	BLZ	Belize	Americas	<5 years	37991	0	0	0
Other bacteria	VIBR	Vibrio cholerae	2010	Mortality	Rate per 100,000	BLZ	Belize	Americas	≥5 years	278741	0	0	0
Other bacteria	VIBR	Vibrio cholerae	2010	Mortality	Rate per 100,000	BLZ	Belize	Americas	All ages	316732	0	0	0
Other bacteria	VIBR	Vibrio cholerae	2010	Mortality	Rate per 100,000	BOL	Bolivia	Americas	<5 years	1219622	0	0	0
Other bacteria	VIBR	Vibrio cholerae	2010	Mortality	Rate per 100,000	BOL	Bolivia	Americas	≥5 years	8879498	0	0	0
Other bacteria	VIBR	Vibrio cholerae	2010	Mortality	Rate per 100,000	BOL	Bolivia	Americas	All ages	10099120	0	0	0
Other bacteria	VIBR	Vibrio cholerae	2010	Mortality	Rate per 100,000	BRA	Brazil	Americas	<5 years	15009240	0	0	0
Other bacteria	VIBR	Vibrio cholerae	2010	Mortality	Rate per 100,000	BRA	Brazil	Americas	≥5 years	177899829	0	0	0
Other bacteria	VIBR	Vibrio cholerae	2010	Mortality	Rate per 100,000	BRA	Brazil	Americas	All ages	192909069	0	0	0
Other bacteria	VIBR	Vibrio cholerae	2010	Mortality	Rate per 100,000	BRB	Barbados	Americas	<5 years	18326	0	0	0
Other bacteria	VIBR	Vibrio cholerae	2010	Mortality	Rate per 100,000	BRB	Barbados	Americas	≥5 years	256446	0	0	0
Other bacteria	VIBR	Vibrio cholerae	2010	Mortality	Rate per 100,000	BRB	Barbados	Americas	All ages	274772	0	0	0
Other bacteria	VIBR	Vibrio cholerae	2010	Mortality	Rate per 100,000	BRN	Brunei	Western Pacific	<5 years	31055	0	0	0
Other bacteria	VIBR	Vibrio cholerae	2010	Mortality	Rate per 100,000	BRN	Brunei	Western Pacific	≥5 years	357539	0	0	0
Other bacteria	VIBR	Vibrio cholerae	2010	Mortality	Rate per 100,000	BRN	Brunei	Western Pacific	All ages	388594	0	0	0
Other bacteria	VIBR	Vibrio cholerae	2010	Mortality	Rate per 100,000	BTN	Bhutan	South-East Asia	<5 years	64950	0	0	0
Other bacteria	VIBR	Vibrio cholerae	2010	Mortality	Rate per 100,000	BTN	Bhutan	South-East Asia	≥5 years	632843	0	0	0
Other bacteria	VIBR	Vibrio cholerae	2010	Mortality	Rate per 100,000	BTN	Bhutan	South-East Asia	All ages	697793	0	0	0
Other bacteria	VIBR	Vibrio cholerae	2010	Mortality	Rate per 100,000	BWA	Botswana	Africa	<5 years	255727	1.27035	0.298596	3.02725
Other bacteria	VIBR	Vibrio cholerae	2010	Mortality	Rate per 100,000	BWA	Botswana	Africa	≥5 years	1755760	1.39378	0.373447	3.23375
Other bacteria	VIBR	Vibrio cholerae	2010	Mortality	Rate per 100,000	BWA	Botswana	Africa	All ages	2011487	1.37808	0.365229	3.09273
Other bacteria	VIBR	Vibrio cholerae	2010	Mortality	Rate per 100,000	CAF	Central African Republic	Africa	<5 years	762454	5.78737	2.40494	12.8964
Other bacteria	VIBR	Vibrio cholerae	2010	Mortality	Rate per 100,000	CAF	Central African Republic	Africa	≥5 years	3686832	2.29993	0.915734	4.99601
Other bacteria	VIBR	Vibrio cholerae	2010	Mortality	Rate per 100,000	CAF	Central African Republic	Africa	All ages	4449286	2.89755	1.16446	6.2406
Other bacteria	VIBR	Vibrio cholerae	2010	Mortality	Rate per 100,000	CAN	Canada	Americas	<5 years	1863886	0	0	0
Other bacteria	VIBR	Vibrio cholerae	2010	Mortality	Rate per 100,000	CAN	Canada	Americas	≥5 years	32153549	0	0	0
Other bacteria	VIBR	Vibrio cholerae	2010	Mortality	Rate per 100,000	CAN	Canada	Americas	All ages	34017435	0	0	0
Other bacteria	VIBR	Vibrio cholerae	2010	Mortality	Rate per 100,000	CHE	Switzerland	Europe	<5 years	382165	0	0	0
Other bacteria	VIBR	Vibrio cholerae	2010	Mortality	Rate per 100,000	CHE	Switzerland	Europe	≥5 years	7397265	0	0	0
Other bacteria	VIBR	Vibrio cholerae	2010	Mortality	Rate per 100,000	CHE	Switzerland	Europe	All ages	7779430	0	0	0
Other bacteria	VIBR	Vibrio cholerae	2010	Mortality	Rate per 100,000	CHL	Chile	Americas	<5 years	1180463	0	0	0
Other bacteria	VIBR	Vibrio cholerae	2010	Mortality	Rate per 100,000	CHL	Chile	Americas	≥5 years	15915214	0	0	0
Other bacteria	VIBR	Vibrio cholerae	2010	Mortality	Rate per 100,000	CHL	Chile	Americas	All ages	17095677	0	0	0
Other bacteria	VIBR	Vibrio cholerae	2010	Mortality	Rate per 100,000	CHN	China	Western Pacific	<5 years	84782314	0	0	0
Other bacteria	VIBR	Vibrio cholerae	2010	Mortality	Rate per 100,000	CHN	China	Western Pacific	≥5 years	1262309481	0	0	0
Other bacteria	VIBR	Vibrio cholerae	2010	Mortality	Rate per 100,000	CHN	China	Western Pacific	All ages	1347091795	0	0	0
Other bacteria	VIBR	Vibrio cholerae	2010	Mortality	Rate per 100,000	CIV	Cote d'Ivoire	Africa	<5 years	3807715	2.18628	0.991785	4.07232
Other bacteria	VIBR	Vibrio cholerae	2010	Mortality	Rate per 100,000	CIV	Cote d'Ivoire	Africa	≥5 years	18433429	0.974514	0.411712	1.87202
Other bacteria	VIBR	Vibrio cholerae	2010	Mortality	Rate per 100,000	CIV	Cote d'Ivoire	Africa	All ages	22241144	1.18197	0.527097	2.22591
Other bacteria	VIBR	Vibrio cholerae	2010	Mortality	Rate per 100,000	CMR	Cameroon	Africa	<5 years	3346407	6.50091	2.10444	16.609
Other bacteria	VIBR	Vibrio cholerae	2010	Mortality	Rate per 100,000	CMR	Cameroon	Africa	≥5 years	16041387	1.51812	0.49257	3.81618
Other bacteria	VIBR	Vibrio cholerae	2010	Mortality	Rate per 100,000	CMR	Cameroon	Africa	All ages	19387794	2.37817	0.799804	5.94278
Other bacteria	VIBR	Vibrio cholerae	2010	Mortality	Rate per 100,000	COD	Democratic Republic of Congo	Africa	<5 years	12438827	4.59225	1.94965	9.95413
Other bacteria	VIBR	Vibrio cholerae	2010	Mortality	Rate per 100,000	COD	Democratic Republic of Congo	Africa	≥5 years	55013687	2.11227	0.873436	4.75732
Other bacteria	VIBR	Vibrio cholerae	2010	Mortality	Rate per 100,000	COD	Democratic Republic of Congo	Africa	All ages	67452514	2.5696	1.09799	5.48954
Other bacteria	VIBR	Vibrio cholerae	2010	Mortality	Rate per 100,000	COG	Congo	Africa	<5 years	710917	1.94899	0.867238	3.72284
Other bacteria	VIBR	Vibrio cholerae	2010	Mortality	Rate per 100,000	COG	Congo	Africa	≥5 years	3676761	1.08397	0.477643	2.11541
Other bacteria	VIBR	Vibrio cholerae	2010	Mortality	Rate per 100,000	COG	Congo	Africa	All ages	4387678	1.22412	0.551463	2.30686
Other bacteria	VIBR	Vibrio cholerae	2010	Mortality	Rate per 100,000	COK	Cook Islands	Western Pacific	<5 years	1554	0	0	0
Other bacteria	VIBR	Vibrio cholerae	2010	Mortality	Rate per 100,000	COK	Cook Islands	Western Pacific	≥5 years	15171	0	0	0
Other bacteria	VIBR	Vibrio cholerae	2010	Mortality	Rate per 100,000	COK	Cook Islands	Western Pacific	All ages	16725	0	0	0
Other bacteria	VIBR	Vibrio cholerae	2010	Mortality	Rate per 100,000	COL	Colombia	Americas	<5 years	3927649	0	0	0
Other bacteria	VIBR	Vibrio cholerae	2010	Mortality	Rate per 100,000	COL	Colombia	Americas	≥5 years	40599948	0	0	0
Other bacteria	VIBR	Vibrio cholerae	2010	Mortality	Rate per 100,000	COL	Colombia	Americas	All ages	44527597	0	0	0
Other bacteria	VIBR	Vibrio cholerae	2010	Mortality	Rate per 100,000	COM	Comoros	Africa	<5 years	96935	3.11162	1.33675	6.106
Other bacteria	VIBR	Vibrio cholerae	2010	Mortality	Rate per 100,000	COM	Comoros	Africa	≥5 years	551394	1.07436	0.452306	2.11848
Other bacteria	VIBR	Vibrio cholerae	2010	Mortality	Rate per 100,000	COM	Comoros	Africa	All ages	648329	1.37896	0.614378	2.70204
Other bacteria	VIBR	Vibrio cholerae	2010	Mortality	Rate per 100,000	CPV	Cape Verde	Africa	<5 years	53351	0.445466	0.152006	1.09468
Other bacteria	VIBR	Vibrio cholerae	2010	Mortality	Rate per 100,000	CPV	Cape Verde	Africa	≥5 years	455090	0.491716	0.164399	1.25455
Other bacteria	VIBR	Vibrio cholerae	2010	Mortality	Rate per 100,000	CPV	Cape Verde	Africa	All ages	508441	0.486863	0.16173	1.22739
Other bacteria	VIBR	Vibrio cholerae	2010	Mortality	Rate per 100,000	CRI	Costa Rica	Americas	<5 years	363590	0	0	0
Other bacteria	VIBR	Vibrio cholerae	2010	Mortality	Rate per 100,000	CRI	Costa Rica	Americas	≥5 years	4165790	0	0	0
Other bacteria	VIBR	Vibrio cholerae	2010	Mortality	Rate per 100,000	CRI	Costa Rica	Americas	All ages	4529380	0	0	0
Other bacteria	VIBR	Vibrio cholerae	2010	Mortality	Rate per 100,000	CUB	Cuba	Americas	<5 years	609454	0	0	0
Other bacteria	VIBR	Vibrio cholerae	2010	Mortality	Rate per 100,000	CUB	Cuba	Americas	≥5 years	10686511	0	0	0
Other bacteria	VIBR	Vibrio cholerae	2010	Mortality	Rate per 100,000	CUB	Cuba	Americas	All ages	11295965	0	0	0
Other bacteria	VIBR	Vibrio cholerae	2010	Mortality	Rate per 100,000	CYP	Cyprus	Europe	<5 years	61917	0	0	0
Other bacteria	VIBR	Vibrio cholerae	2010	Mortality	Rate per 100,000	CYP	Cyprus	Europe	≥5 years	1056643	0	0	0
Other bacteria	VIBR	Vibrio cholerae	2010	Mortality	Rate per 100,000	CYP	Cyprus	Europe	All ages	1118560	0	0	0
Other bacteria	VIBR	Vibrio cholerae	2010	Mortality	Rate per 100,000	CZE	Czechia	Europe	<5 years	568212	0	0	0
Other bacteria	VIBR	Vibrio cholerae	2010	Mortality	Rate per 100,000	CZE	Czechia	Europe	≥5 years	9873579	0	0	0
Other bacteria	VIBR	Vibrio cholerae	2010	Mortality	Rate per 100,000	CZE	Czechia	Europe	All ages	10441791	0	0	0
Other bacteria	VIBR	Vibrio cholerae	2010	Mortality	Rate per 100,000	DEU	Germany	Europe	<5 years	3489977	0	0	0
Other bacteria	VIBR	Vibrio cholerae	2010	Mortality	Rate per 100,000	DEU	Germany	Europe	≥5 years	77368437	0	0	0
Other bacteria	VIBR	Vibrio cholerae	2010	Mortality	Rate per 100,000	DEU	Germany	Europe	All ages	80858414	0	0	0
Other bacteria	VIBR	Vibrio cholerae	2010	Mortality	Rate per 100,000	DJI	Djibouti	Eastern Mediterranean	<5 years	117376	5.55981	1.60727	13.589
Other bacteria	VIBR	Vibrio cholerae	2010	Mortality	Rate per 100,000	DJI	Djibouti	Eastern Mediterranean	≥5 years	803696	2.53768	0.791594	6.21458
Other bacteria	VIBR	Vibrio cholerae	2010	Mortality	Rate per 100,000	DJI	Djibouti	Eastern Mediterranean	All ages	921072	2.9228	0.926494	7.25007
Other bacteria	VIBR	Vibrio cholerae	2010	Mortality	Rate per 100,000	DMA	Dominica	Americas	<5 years	5052	0	0	0
Other bacteria	VIBR	Vibrio cholerae	2010	Mortality	Rate per 100,000	DMA	Dominica	Americas	≥5 years	63824	0	0	0
Other bacteria	VIBR	Vibrio cholerae	2010	Mortality	Rate per 100,000	DMA	Dominica	Americas	All ages	68876	0	0	0
Other bacteria	VIBR	Vibrio cholerae	2010	Mortality	Rate per 100,000	DNK	Denmark	Europe	<5 years	326058	0	0	0
Other bacteria	VIBR	Vibrio cholerae	2010	Mortality	Rate per 100,000	DNK	Denmark	Europe	≥5 years	5208745	0	0	0
Other bacteria	VIBR	Vibrio cholerae	2010	Mortality	Rate per 100,000	DNK	Denmark	Europe	All ages	5534803	0	0	0
Other bacteria	VIBR	Vibrio cholerae	2010	Mortality	Rate per 100,000	DOM	Dominican Republic	Americas	<5 years	1005610	0	0	0
Other bacteria	VIBR	Vibrio cholerae	2010	Mortality	Rate per 100,000	DOM	Dominican Republic	Americas	≥5 years	8751817	0	0	0
Other bacteria	VIBR	Vibrio cholerae	2010	Mortality	Rate per 100,000	DOM	Dominican Republic	Americas	All ages	9757427	0	0	0
Other bacteria	VIBR	Vibrio cholerae	2010	Mortality	Rate per 100,000	DZA	Algeria	Africa	<5 years	3797161	0	0	0
Other bacteria	VIBR	Vibrio cholerae	2010	Mortality	Rate per 100,000	DZA	Algeria	Africa	≥5 years	32036793	0	0	0
Other bacteria	VIBR	Vibrio cholerae	2010	Mortality	Rate per 100,000	DZA	Algeria	Africa	All ages	35833954	0	0	0
Other bacteria	VIBR	Vibrio cholerae	2010	Mortality	Rate per 100,000	ECU	Ecuador	Americas	<5 years	1597943	0	0	0
Other bacteria	VIBR	Vibrio cholerae	2010	Mortality	Rate per 100,000	ECU	Ecuador	Americas	≥5 years	13354219	0	0	0
Other bacteria	VIBR	Vibrio cholerae	2010	Mortality	Rate per 100,000	ECU	Ecuador	Americas	All ages	14952162	0	0	0
Other bacteria	VIBR	Vibrio cholerae	2010	Mortality	Rate per 100,000	EGY	Egypt	Eastern Mediterranean	<5 years	10964742	0	0	0
Other bacteria	VIBR	Vibrio cholerae	2010	Mortality	Rate per 100,000	EGY	Egypt	Eastern Mediterranean	≥5 years	77373336	0	0	0
Other bacteria	VIBR	Vibrio cholerae	2010	Mortality	Rate per 100,000	EGY	Egypt	Eastern Mediterranean	All ages	88338078	0	0	0
Other bacteria	VIBR	Vibrio cholerae	2010	Mortality	Rate per 100,000	EMR	Eastern Mediterranean Region	Eastern Mediterranean	<5 years	81057422	4.08496	1.54125	10.1072
Other bacteria	VIBR	Vibrio cholerae	2010	Mortality	Rate per 100,000	EMR	Eastern Mediterranean Region	Eastern Mediterranean	≥5 years	537771101	0.855793	0.293193	2.02154
Other bacteria	VIBR	Vibrio cholerae	2010	Mortality	Rate per 100,000	EMR	Eastern Mediterranean Region	Eastern Mediterranean	All ages	618828523	1.27877	0.478756	3.06705
Other bacteria	VIBR	Vibrio cholerae	2010	Mortality	Rate per 100,000	ERI	Eritrea	Africa	<5 years	458765	2.5972	1.10353	5.37587
Other bacteria	VIBR	Vibrio cholerae	2010	Mortality	Rate per 100,000	ERI	Eritrea	Africa	≥5 years	2455052	3.70883	1.5111	8.34015
Other bacteria	VIBR	Vibrio cholerae	2010	Mortality	Rate per 100,000	ERI	Eritrea	Africa	All ages	2913817	3.53381	1.44744	7.96766
Other bacteria	VIBR	Vibrio cholerae	2010	Mortality	Rate per 100,000	ESP	Spain	Europe	<5 years	2488808	0	0	0
Other bacteria	VIBR	Vibrio cholerae	2010	Mortality	Rate per 100,000	ESP	Spain	Europe	≥5 years	44265747	0	0	0
Other bacteria	VIBR	Vibrio cholerae	2010	Mortality	Rate per 100,000	ESP	Spain	Europe	All ages	46754555	0	0	0
Other bacteria	VIBR	Vibrio cholerae	2010	Mortality	Rate per 100,000	EST	Estonia	Europe	<5 years	76440	0	0	0
Other bacteria	VIBR	Vibrio cholerae	2010	Mortality	Rate per 100,000	EST	Estonia	Europe	≥5 years	1256879	0	0	0
Other bacteria	VIBR	Vibrio cholerae	2010	Mortality	Rate per 100,000	EST	Estonia	Europe	All ages	1333319	0	0	0
Other bacteria	VIBR	Vibrio cholerae	2010	Mortality	Rate per 100,000	ETH	Ethiopia	Africa	<5 years	15352562	3.94673	1.7145	8.54145
Other bacteria	VIBR	Vibrio cholerae	2010	Mortality	Rate per 100,000	ETH	Ethiopia	Africa	≥5 years	73896788	2.31196	0.947132	4.84178
Other bacteria	VIBR	Vibrio cholerae	2010	Mortality	Rate per 100,000	ETH	Ethiopia	Africa	All ages	89249350	2.59318	1.08748	5.32802
Other bacteria	VIBR	Vibrio cholerae	2010	Mortality	Rate per 100,000	EUR	European Region	Europe	<5 years	54149502	0	0	0
Other bacteria	VIBR	Vibrio cholerae	2010	Mortality	Rate per 100,000	EUR	European Region	Europe	≥5 years	841891393	0	0	0
Other bacteria	VIBR	Vibrio cholerae	2010	Mortality	Rate per 100,000	EUR	European Region	Europe	All ages	896040895	0	0	0
Other bacteria	VIBR	Vibrio cholerae	2010	Mortality	Rate per 100,000	FIN	Finland	Europe	<5 years	298117	0	0	0
Other bacteria	VIBR	Vibrio cholerae	2010	Mortality	Rate per 100,000	FIN	Finland	Europe	≥5 years	5053318	0	0	0
Other bacteria	VIBR	Vibrio cholerae	2010	Mortality	Rate per 100,000	FIN	Finland	Europe	All ages	5351435	0	0	0
Other bacteria	VIBR	Vibrio cholerae	2010	Mortality	Rate per 100,000	FJI	Fiji	Western Pacific	<5 years	100923	0	0	0
Other bacteria	VIBR	Vibrio cholerae	2010	Mortality	Rate per 100,000	FJI	Fiji	Western Pacific	≥5 years	808060	0	0	0
Other bacteria	VIBR	Vibrio cholerae	2010	Mortality	Rate per 100,000	FJI	Fiji	Western Pacific	All ages	908983	0	0	0
Other bacteria	VIBR	Vibrio cholerae	2010	Mortality	Rate per 100,000	FRA	France	Europe	<5 years	3887434	0	0	0
Other bacteria	VIBR	Vibrio cholerae	2010	Mortality	Rate per 100,000	FRA	France	Europe	≥5 years	59374631	0	0	0
Other bacteria	VIBR	Vibrio cholerae	2010	Mortality	Rate per 100,000	FRA	France	Europe	All ages	63262065	0	0	0
Other bacteria	VIBR	Vibrio cholerae	2010	Mortality	Rate per 100,000	FSM	Micronesia	Western Pacific	<5 years	12684	0	0	0
Other bacteria	VIBR	Vibrio cholerae	2010	Mortality	Rate per 100,000	FSM	Micronesia	Western Pacific	≥5 years	94783	0	0	0
Other bacteria	VIBR	Vibrio cholerae	2010	Mortality	Rate per 100,000	FSM	Micronesia	Western Pacific	All ages	107467	0	0	0
Other bacteria	VIBR	Vibrio cholerae	2010	Mortality	Rate per 100,000	GAB	Gabon	Africa	<5 years	242452	1.80075	0.485042	4.06055
Other bacteria	VIBR	Vibrio cholerae	2010	Mortality	Rate per 100,000	GAB	Gabon	Africa	≥5 years	1447268	0.690279	0.181144	1.6501
Other bacteria	VIBR	Vibrio cholerae	2010	Mortality	Rate per 100,000	GAB	Gabon	Africa	All ages	1689720	0.849616	0.232092	1.9181
Other bacteria	VIBR	Vibrio cholerae	2010	Mortality	Rate per 100,000	GBR	United Kingdom	Europe	<5 years	3890719	0	0	0
Other bacteria	VIBR	Vibrio cholerae	2010	Mortality	Rate per 100,000	GBR	United Kingdom	Europe	≥5 years	58856177	0	0	0
Other bacteria	VIBR	Vibrio cholerae	2010	Mortality	Rate per 100,000	GBR	United Kingdom	Europe	All ages	62746896	0	0	0
Other bacteria	VIBR	Vibrio cholerae	2010	Mortality	Rate per 100,000	GEO	Georgia	Europe	<5 years	264359	0	0	0
Other bacteria	VIBR	Vibrio cholerae	2010	Mortality	Rate per 100,000	GEO	Georgia	Europe	≥5 years	3644475	0	0	0
Other bacteria	VIBR	Vibrio cholerae	2010	Mortality	Rate per 100,000	GEO	Georgia	Europe	All ages	3908834	0	0	0
Other bacteria	VIBR	Vibrio cholerae	2010	Mortality	Rate per 100,000	GHA	Ghana	Africa	<5 years	3712634	1.33251	0.456147	2.73277
Other bacteria	VIBR	Vibrio cholerae	2010	Mortality	Rate per 100,000	GHA	Ghana	Africa	≥5 years	21457656	0.924752	0.292525	2.00137
Other bacteria	VIBR	Vibrio cholerae	2010	Mortality	Rate per 100,000	GHA	Ghana	Africa	All ages	25170290	0.984896	0.325572	2.0774
Other bacteria	VIBR	Vibrio cholerae	2010	Mortality	Rate per 100,000	GIN	Guinea	Africa	<5 years	1744519	5.21739	2.33981	9.68676
Other bacteria	VIBR	Vibrio cholerae	2010	Mortality	Rate per 100,000	GIN	Guinea	Africa	≥5 years	8522973	2.52923	1.07022	4.86552
Other bacteria	VIBR	Vibrio cholerae	2010	Mortality	Rate per 100,000	GIN	Guinea	Africa	All ages	10267492	2.98596	1.29553	5.50038
Other bacteria	VIBR	Vibrio cholerae	2010	Mortality	Rate per 100,000	GLOBAL	Global	All WHO Member States	<5 years	664269435	2.50425	1.39388	4.2166
Other bacteria	VIBR	Vibrio cholerae	2010	Mortality	Rate per 100,000	GLOBAL	Global	All WHO Member States	≥5 years	6268195885	1.35516	0.667454	2.48895
Other bacteria	VIBR	Vibrio cholerae	2010	Mortality	Rate per 100,000	GLOBAL	Global	All WHO Member States	All ages	6932465320	1.46527	0.759829	2.57685
Other bacteria	VIBR	Vibrio cholerae	2010	Mortality	Rate per 100,000	GMB	Gambia	Africa	<5 years	326307	3.20171	1.2474	7.62496
Other bacteria	VIBR	Vibrio cholerae	2010	Mortality	Rate per 100,000	GMB	Gambia	Africa	≥5 years	1572272	1.01169	0.350674	2.12278
Other bacteria	VIBR	Vibrio cholerae	2010	Mortality	Rate per 100,000	GMB	Gambia	Africa	All ages	1898579	1.38809	0.523353	2.98761
Other bacteria	VIBR	Vibrio cholerae	2010	Mortality	Rate per 100,000	GNB	Guinea-Bissau	Africa	<5 years	257892	7.47586	2.33754	19.6134
Other bacteria	VIBR	Vibrio cholerae	2010	Mortality	Rate per 100,000	GNB	Guinea-Bissau	Africa	≥5 years	1288049	2.55699	0.794599	7.10299
Other bacteria	VIBR	Vibrio cholerae	2010	Mortality	Rate per 100,000	GNB	Guinea-Bissau	Africa	All ages	1545941	3.37755	1.05455	8.89269
Other bacteria	VIBR	Vibrio cholerae	2010	Mortality	Rate per 100,000	GNQ	Equatorial Guinea	Africa	<5 years	186632	4.93369	1.26853	12.0578
Other bacteria	VIBR	Vibrio cholerae	2010	Mortality	Rate per 100,000	GNQ	Equatorial Guinea	Africa	≥5 years	975251	0.664293	0.166493	1.49255
Other bacteria	VIBR	Vibrio cholerae	2010	Mortality	Rate per 100,000	GNQ	Equatorial Guinea	Africa	All ages	1161883	1.35008	0.349338	3.05089
Other bacteria	VIBR	Vibrio cholerae	2010	Mortality	Rate per 100,000	GRC	Greece	Europe	<5 years	553771	0	0	0
Other bacteria	VIBR	Vibrio cholerae	2010	Mortality	Rate per 100,000	GRC	Greece	Europe	≥5 years	10567681	0	0	0
Other bacteria	VIBR	Vibrio cholerae	2010	Mortality	Rate per 100,000	GRC	Greece	Europe	All ages	11121452	0	0	0
Other bacteria	VIBR	Vibrio cholerae	2010	Mortality	Rate per 100,000	GRD	Grenada	Americas	<5 years	8855	0	0	0
Other bacteria	VIBR	Vibrio cholerae	2010	Mortality	Rate per 100,000	GRD	Grenada	Americas	≥5 years	102574	0	0	0
Other bacteria	VIBR	Vibrio cholerae	2010	Mortality	Rate per 100,000	GRD	Grenada	Americas	All ages	111429	0	0	0
Other bacteria	VIBR	Vibrio cholerae	2010	Mortality	Rate per 100,000	GTM	Guatemala	Americas	<5 years	1928906	0	0	0
Other bacteria	VIBR	Vibrio cholerae	2010	Mortality	Rate per 100,000	GTM	Guatemala	Americas	≥5 years	12426842	0	0	0
Other bacteria	VIBR	Vibrio cholerae	2010	Mortality	Rate per 100,000	GTM	Guatemala	Americas	All ages	14355748	0	0	0
Other bacteria	VIBR	Vibrio cholerae	2010	Mortality	Rate per 100,000	GUY	Guyana	Americas	<5 years	77806	0	0	0
Other bacteria	VIBR	Vibrio cholerae	2010	Mortality	Rate per 100,000	GUY	Guyana	Americas	≥5 years	672950	0	0	0
Other bacteria	VIBR	Vibrio cholerae	2010	Mortality	Rate per 100,000	GUY	Guyana	Americas	All ages	750756	0	0	0
Other bacteria	VIBR	Vibrio cholerae	2010	Mortality	Rate per 100,000	HND	Honduras	Americas	<5 years	1075234	0	0	0
Other bacteria	VIBR	Vibrio cholerae	2010	Mortality	Rate per 100,000	HND	Honduras	Americas	≥5 years	7203191	0	0	0
Other bacteria	VIBR	Vibrio cholerae	2010	Mortality	Rate per 100,000	HND	Honduras	Americas	All ages	8278425	0	0	0
Other bacteria	VIBR	Vibrio cholerae	2010	Mortality	Rate per 100,000	HRV	Croatia	Europe	<5 years	212256	0	0	0
Other bacteria	VIBR	Vibrio cholerae	2010	Mortality	Rate per 100,000	HRV	Croatia	Europe	≥5 years	4095158	0	0	0
Other bacteria	VIBR	Vibrio cholerae	2010	Mortality	Rate per 100,000	HRV	Croatia	Europe	All ages	4307414	0	0	0
Other bacteria	VIBR	Vibrio cholerae	2010	Mortality	Rate per 100,000	HTI	Haiti	Americas	<5 years	1239723	1.76416	0.482098	3.93047
Other bacteria	VIBR	Vibrio cholerae	2010	Mortality	Rate per 100,000	HTI	Haiti	Americas	≥5 years	8529800	0.593455	0.156128	1.39398
Other bacteria	VIBR	Vibrio cholerae	2010	Mortality	Rate per 100,000	HTI	Haiti	Americas	All ages	9769523	0.742014	0.198996	1.69628
Other bacteria	VIBR	Vibrio cholerae	2010	Mortality	Rate per 100,000	HUN	Hungary	Europe	<5 years	489550	0	0	0
Other bacteria	VIBR	Vibrio cholerae	2010	Mortality	Rate per 100,000	HUN	Hungary	Europe	≥5 years	9503738	0	0	0
Other bacteria	VIBR	Vibrio cholerae	2010	Mortality	Rate per 100,000	HUN	Hungary	Europe	All ages	9993288	0	0	0
Other bacteria	VIBR	Vibrio cholerae	2010	Mortality	Rate per 100,000	IDN	Indonesia	South-East Asia	<5 years	23776035	0	0	0
Other bacteria	VIBR	Vibrio cholerae	2010	Mortality	Rate per 100,000	IDN	Indonesia	South-East Asia	≥5 years	220977606	0	0	0
Other bacteria	VIBR	Vibrio cholerae	2010	Mortality	Rate per 100,000	IDN	Indonesia	South-East Asia	All ages	244753641	0	0	0
Other bacteria	VIBR	Vibrio cholerae	2010	Mortality	Rate per 100,000	IND	India	South-East Asia	<5 years	129454703	4.04109	1.77475	7.88425
Other bacteria	VIBR	Vibrio cholerae	2010	Mortality	Rate per 100,000	IND	India	South-East Asia	≥5 years	1105056260	5.9204	2.65193	11.552
Other bacteria	VIBR	Vibrio cholerae	2010	Mortality	Rate per 100,000	IND	India	South-East Asia	All ages	1234510963	5.72333	2.55308	11.2072
Other bacteria	VIBR	Vibrio cholerae	2010	Mortality	Rate per 100,000	IRL	Ireland	Europe	<5 years	343609	0	0	0
Other bacteria	VIBR	Vibrio cholerae	2010	Mortality	Rate per 100,000	IRL	Ireland	Europe	≥5 years	4204912	0	0	0
Other bacteria	VIBR	Vibrio cholerae	2010	Mortality	Rate per 100,000	IRL	Ireland	Europe	All ages	4548521	0	0	0
Other bacteria	VIBR	Vibrio cholerae	2010	Mortality	Rate per 100,000	IRN	Iran	Eastern Mediterranean	<5 years	6330139	0	0	0
Other bacteria	VIBR	Vibrio cholerae	2010	Mortality	Rate per 100,000	IRN	Iran	Eastern Mediterranean	≥5 years	70606920	0	0	0
Other bacteria	VIBR	Vibrio cholerae	2010	Mortality	Rate per 100,000	IRN	Iran	Eastern Mediterranean	All ages	76937059	0	0	0
Other bacteria	VIBR	Vibrio cholerae	2010	Mortality	Rate per 100,000	IRQ	Iraq	Eastern Mediterranean	<5 years	4690554	1.90196	0.57524	4.82333
Other bacteria	VIBR	Vibrio cholerae	2010	Mortality	Rate per 100,000	IRQ	Iraq	Eastern Mediterranean	≥5 years	25855237	0.060671	0.0188603	0.150184
Other bacteria	VIBR	Vibrio cholerae	2010	Mortality	Rate per 100,000	IRQ	Iraq	Eastern Mediterranean	All ages	30545791	0.343416	0.103561	0.880545
Other bacteria	VIBR	Vibrio cholerae	2010	Mortality	Rate per 100,000	ISL	Iceland	Europe	<5 years	23270	0	0	0
Other bacteria	VIBR	Vibrio cholerae	2010	Mortality	Rate per 100,000	ISL	Iceland	Europe	≥5 years	294474	0	0	0
Other bacteria	VIBR	Vibrio cholerae	2010	Mortality	Rate per 100,000	ISL	Iceland	Europe	All ages	317744	0	0	0
Other bacteria	VIBR	Vibrio cholerae	2010	Mortality	Rate per 100,000	ISR	Israel	Europe	<5 years	733764	0	0	0
Other bacteria	VIBR	Vibrio cholerae	2010	Mortality	Rate per 100,000	ISR	Israel	Europe	≥5 years	6535002	0	0	0
Other bacteria	VIBR	Vibrio cholerae	2010	Mortality	Rate per 100,000	ISR	Israel	Europe	All ages	7268766	0	0	0
Other bacteria	VIBR	Vibrio cholerae	2010	Mortality	Rate per 100,000	ITA	Italy	Europe	<5 years	2831357	0	0	0
Other bacteria	VIBR	Vibrio cholerae	2010	Mortality	Rate per 100,000	ITA	Italy	Europe	≥5 years	57205920	0	0	0
Other bacteria	VIBR	Vibrio cholerae	2010	Mortality	Rate per 100,000	ITA	Italy	Europe	All ages	60037277	0	0	0
Other bacteria	VIBR	Vibrio cholerae	2010	Mortality	Rate per 100,000	JAM	Jamaica	Americas	<5 years	227158	0	0	0
Other bacteria	VIBR	Vibrio cholerae	2010	Mortality	Rate per 100,000	JAM	Jamaica	Americas	≥5 years	2515515	0	0	0
Other bacteria	VIBR	Vibrio cholerae	2010	Mortality	Rate per 100,000	JAM	Jamaica	Americas	All ages	2742673	0	0	0
Other bacteria	VIBR	Vibrio cholerae	2010	Mortality	Rate per 100,000	JOR	Jordan	Eastern Mediterranean	<5 years	931486	0	0	0
Other bacteria	VIBR	Vibrio cholerae	2010	Mortality	Rate per 100,000	JOR	Jordan	Eastern Mediterranean	≥5 years	6274249	0	0	0
Other bacteria	VIBR	Vibrio cholerae	2010	Mortality	Rate per 100,000	JOR	Jordan	Eastern Mediterranean	All ages	7205735	0	0	0
Other bacteria	VIBR	Vibrio cholerae	2010	Mortality	Rate per 100,000	JPN	Japan	Western Pacific	<5 years	5429286	0	0	0
Other bacteria	VIBR	Vibrio cholerae	2010	Mortality	Rate per 100,000	JPN	Japan	Western Pacific	≥5 years	122772534	0	0	0
Other bacteria	VIBR	Vibrio cholerae	2010	Mortality	Rate per 100,000	JPN	Japan	Western Pacific	All ages	128201820	0	0	0
Other bacteria	VIBR	Vibrio cholerae	2010	Mortality	Rate per 100,000	KAZ	Kazakhstan	Europe	<5 years	1703638	0	0	0
Other bacteria	VIBR	Vibrio cholerae	2010	Mortality	Rate per 100,000	KAZ	Kazakhstan	Europe	≥5 years	15021344	0	0	0
Other bacteria	VIBR	Vibrio cholerae	2010	Mortality	Rate per 100,000	KAZ	Kazakhstan	Europe	All ages	16724982	0	0	0
Other bacteria	VIBR	Vibrio cholerae	2010	Mortality	Rate per 100,000	KEN	Kenya	Africa	<5 years	6884054	1.27762	0.584153	2.5527
Other bacteria	VIBR	Vibrio cholerae	2010	Mortality	Rate per 100,000	KEN	Kenya	Africa	≥5 years	34125160	0.98277	0.42898	2.07988
Other bacteria	VIBR	Vibrio cholerae	2010	Mortality	Rate per 100,000	KEN	Kenya	Africa	All ages	41009214	1.03226	0.456125	2.09667
Other bacteria	VIBR	Vibrio cholerae	2010	Mortality	Rate per 100,000	KGZ	Kyrgyzstan	Europe	<5 years	599456	0	0	0
Other bacteria	VIBR	Vibrio cholerae	2010	Mortality	Rate per 100,000	KGZ	Kyrgyzstan	Europe	≥5 years	4840808	0	0	0
Other bacteria	VIBR	Vibrio cholerae	2010	Mortality	Rate per 100,000	KGZ	Kyrgyzstan	Europe	All ages	5440264	0	0	0
Other bacteria	VIBR	Vibrio cholerae	2010	Mortality	Rate per 100,000	KHM	Cambodia	Western Pacific	<5 years	1690965	0	0	0
Other bacteria	VIBR	Vibrio cholerae	2010	Mortality	Rate per 100,000	KHM	Cambodia	Western Pacific	≥5 years	12698518	0	0	0
Other bacteria	VIBR	Vibrio cholerae	2010	Mortality	Rate per 100,000	KHM	Cambodia	Western Pacific	All ages	14389483	0	0	0
Other bacteria	VIBR	Vibrio cholerae	2010	Mortality	Rate per 100,000	KIR	Kiribati	Western Pacific	<5 years	14501	0	0	0
Other bacteria	VIBR	Vibrio cholerae	2010	Mortality	Rate per 100,000	KIR	Kiribati	Western Pacific	≥5 years	93106	0	0	0
Other bacteria	VIBR	Vibrio cholerae	2010	Mortality	Rate per 100,000	KIR	Kiribati	Western Pacific	All ages	107607	0	0	0
Other bacteria	VIBR	Vibrio cholerae	2010	Mortality	Rate per 100,000	KNA	Saint Kitts and Nevis	Americas	<5 years	3472	0	0	0
Other bacteria	VIBR	Vibrio cholerae	2010	Mortality	Rate per 100,000	KNA	Saint Kitts and Nevis	Americas	≥5 years	43463	0	0	0
Other bacteria	VIBR	Vibrio cholerae	2010	Mortality	Rate per 100,000	KNA	Saint Kitts and Nevis	Americas	All ages	46935	0	0	0
Other bacteria	VIBR	Vibrio cholerae	2010	Mortality	Rate per 100,000	KOR	South Korea	Western Pacific	<5 years	2237040	0	0	0
Other bacteria	VIBR	Vibrio cholerae	2010	Mortality	Rate per 100,000	KOR	South Korea	Western Pacific	≥5 years	46408488	0	0	0
Other bacteria	VIBR	Vibrio cholerae	2010	Mortality	Rate per 100,000	KOR	South Korea	Western Pacific	All ages	48645528	0	0	0
Other bacteria	VIBR	Vibrio cholerae	2010	Mortality	Rate per 100,000	KWT	Kuwait	Eastern Mediterranean	<5 years	254731	0	0	0
Other bacteria	VIBR	Vibrio cholerae	2010	Mortality	Rate per 100,000	KWT	Kuwait	Eastern Mediterranean	≥5 years	2612932	0	0	0
Other bacteria	VIBR	Vibrio cholerae	2010	Mortality	Rate per 100,000	KWT	Kuwait	Eastern Mediterranean	All ages	2867663	0	0	0
Other bacteria	VIBR	Vibrio cholerae	2010	Mortality	Rate per 100,000	LAO	Laos	Western Pacific	<5 years	775170	0	0	0
Other bacteria	VIBR	Vibrio cholerae	2010	Mortality	Rate per 100,000	LAO	Laos	Western Pacific	≥5 years	5512789	0	0	0
Other bacteria	VIBR	Vibrio cholerae	2010	Mortality	Rate per 100,000	LAO	Laos	Western Pacific	All ages	6287959	0	0	0
Other bacteria	VIBR	Vibrio cholerae	2010	Mortality	Rate per 100,000	LBN	Lebanon	Eastern Mediterranean	<5 years	435110	0	0	0
Other bacteria	VIBR	Vibrio cholerae	2010	Mortality	Rate per 100,000	LBN	Lebanon	Eastern Mediterranean	≥5 years	4590328	0	0	0
Other bacteria	VIBR	Vibrio cholerae	2010	Mortality	Rate per 100,000	LBN	Lebanon	Eastern Mediterranean	All ages	5025438	0	0	0
Other bacteria	VIBR	Vibrio cholerae	2010	Mortality	Rate per 100,000	LBR	Liberia	Africa	<5 years	677086	4.31847	1.82696	9.34212
Other bacteria	VIBR	Vibrio cholerae	2010	Mortality	Rate per 100,000	LBR	Liberia	Africa	≥5 years	3323249	1.54335	0.650202	3.32797
Other bacteria	VIBR	Vibrio cholerae	2010	Mortality	Rate per 100,000	LBR	Liberia	Africa	All ages	4000335	2.01306	0.876143	4.25966
Other bacteria	VIBR	Vibrio cholerae	2010	Mortality	Rate per 100,000	LBY	Libya	Eastern Mediterranean	<5 years	710097	0	0	0
Other bacteria	VIBR	Vibrio cholerae	2010	Mortality	Rate per 100,000	LBY	Libya	Eastern Mediterranean	≥5 years	5721472	0	0	0
Other bacteria	VIBR	Vibrio cholerae	2010	Mortality	Rate per 100,000	LBY	Libya	Eastern Mediterranean	All ages	6431569	0	0	0
Other bacteria	VIBR	Vibrio cholerae	2010	Mortality	Rate per 100,000	LCA	Saint Lucia	Americas	<5 years	12478	0	0	0
Other bacteria	VIBR	Vibrio cholerae	2010	Mortality	Rate per 100,000	LCA	Saint Lucia	Americas	≥5 years	157929	0	0	0
Other bacteria	VIBR	Vibrio cholerae	2010	Mortality	Rate per 100,000	LCA	Saint Lucia	Americas	All ages	170407	0	0	0
Other bacteria	VIBR	Vibrio cholerae	2010	Mortality	Rate per 100,000	LKA	Sri Lanka	South-East Asia	<5 years	1829096	0	0	0
Other bacteria	VIBR	Vibrio cholerae	2010	Mortality	Rate per 100,000	LKA	Sri Lanka	South-East Asia	≥5 years	18986854	0	0	0
Other bacteria	VIBR	Vibrio cholerae	2010	Mortality	Rate per 100,000	LKA	Sri Lanka	South-East Asia	All ages	20815950	0	0	0
Other bacteria	VIBR	Vibrio cholerae	2010	Mortality	Rate per 100,000	LSO	Lesotho	Africa	<5 years	258408	2.5354	1.15949	4.75631
Other bacteria	VIBR	Vibrio cholerae	2010	Mortality	Rate per 100,000	LSO	Lesotho	Africa	≥5 years	1729844	3.70414	1.58444	7.09793
Other bacteria	VIBR	Vibrio cholerae	2010	Mortality	Rate per 100,000	LSO	Lesotho	Africa	All ages	1988252	3.55224	1.52729	6.85348
Other bacteria	VIBR	Vibrio cholerae	2010	Mortality	Rate per 100,000	LTU	Lithuania	Europe	<5 years	147465	0	0	0
Other bacteria	VIBR	Vibrio cholerae	2010	Mortality	Rate per 100,000	LTU	Lithuania	Europe	≥5 years	2994879	0	0	0
Other bacteria	VIBR	Vibrio cholerae	2010	Mortality	Rate per 100,000	LTU	Lithuania	Europe	All ages	3142344	0	0	0
Other bacteria	VIBR	Vibrio cholerae	2010	Mortality	Rate per 100,000	LUX	Luxembourg	Europe	<5 years	28651	0	0	0
Other bacteria	VIBR	Vibrio cholerae	2010	Mortality	Rate per 100,000	LUX	Luxembourg	Europe	≥5 years	473851	0	0	0
Other bacteria	VIBR	Vibrio cholerae	2010	Mortality	Rate per 100,000	LUX	Luxembourg	Europe	All ages	502502	0	0	0
Other bacteria	VIBR	Vibrio cholerae	2010	Mortality	Rate per 100,000	LVA	Latvia	Europe	<5 years	111425	0	0	0
Other bacteria	VIBR	Vibrio cholerae	2010	Mortality	Rate per 100,000	LVA	Latvia	Europe	≥5 years	2009453	0	0	0
Other bacteria	VIBR	Vibrio cholerae	2010	Mortality	Rate per 100,000	LVA	Latvia	Europe	All ages	2120878	0	0	0
Other bacteria	VIBR	Vibrio cholerae	2010	Mortality	Rate per 100,000	MAR	Morocco	Eastern Mediterranean	<5 years	3287350	0	0	0
Other bacteria	VIBR	Vibrio cholerae	2010	Mortality	Rate per 100,000	MAR	Morocco	Eastern Mediterranean	≥5 years	28957018	0	0	0
Other bacteria	VIBR	Vibrio cholerae	2010	Mortality	Rate per 100,000	MAR	Morocco	Eastern Mediterranean	All ages	32244368	0	0	0
Other bacteria	VIBR	Vibrio cholerae	2010	Mortality	Rate per 100,000	MCO	Monaco	Europe	<5 years	1381	0	0	0
Other bacteria	VIBR	Vibrio cholerae	2010	Mortality	Rate per 100,000	MCO	Monaco	Europe	≥5 years	31386	0	0	0
Other bacteria	VIBR	Vibrio cholerae	2010	Mortality	Rate per 100,000	MCO	Monaco	Europe	All ages	32767	0	0	0
Other bacteria	VIBR	Vibrio cholerae	2010	Mortality	Rate per 100,000	MDA	Moldova	Europe	<5 years	221966	0	0	0
Other bacteria	VIBR	Vibrio cholerae	2010	Mortality	Rate per 100,000	MDA	Moldova	Europe	≥5 years	3447317	0	0	0
Other bacteria	VIBR	Vibrio cholerae	2010	Mortality	Rate per 100,000	MDA	Moldova	Europe	All ages	3669283	0	0	0
Other bacteria	VIBR	Vibrio cholerae	2010	Mortality	Rate per 100,000	MDG	Madagascar	Africa	<5 years	3611764	4.2776	1.80783	9.15651
Other bacteria	VIBR	Vibrio cholerae	2010	Mortality	Rate per 100,000	MDG	Madagascar	Africa	≥5 years	18251796	2.27679	0.914004	4.87159
Other bacteria	VIBR	Vibrio cholerae	2010	Mortality	Rate per 100,000	MDG	Madagascar	Africa	All ages	21863560	2.60731	1.07845	5.50548
Other bacteria	VIBR	Vibrio cholerae	2010	Mortality	Rate per 100,000	MDV	Maldives	South-East Asia	<5 years	31337	0	0	0
Other bacteria	VIBR	Vibrio cholerae	2010	Mortality	Rate per 100,000	MDV	Maldives	South-East Asia	≥5 years	323096	0	0	0
Other bacteria	VIBR	Vibrio cholerae	2010	Mortality	Rate per 100,000	MDV	Maldives	South-East Asia	All ages	354433	0	0	0
Other bacteria	VIBR	Vibrio cholerae	2010	Mortality	Rate per 100,000	MEX	Mexico	Americas	<5 years	11284297	0	0	0
Other bacteria	VIBR	Vibrio cholerae	2010	Mortality	Rate per 100,000	MEX	Mexico	Americas	≥5 years	101530640	0	0	0
Other bacteria	VIBR	Vibrio cholerae	2010	Mortality	Rate per 100,000	MEX	Mexico	Americas	All ages	112814937	0	0	0
Other bacteria	VIBR	Vibrio cholerae	2010	Mortality	Rate per 100,000	MHL	Marshall Islands	Western Pacific	<5 years	7516	0	0	0
Other bacteria	VIBR	Vibrio cholerae	2010	Mortality	Rate per 100,000	MHL	Marshall Islands	Western Pacific	≥5 years	44501	0	0	0
Other bacteria	VIBR	Vibrio cholerae	2010	Mortality	Rate per 100,000	MHL	Marshall Islands	Western Pacific	All ages	52017	0	0	0
Other bacteria	VIBR	Vibrio cholerae	2010	Mortality	Rate per 100,000	MKD	North Macedonia	Europe	<5 years	118448	0	0	0
Other bacteria	VIBR	Vibrio cholerae	2010	Mortality	Rate per 100,000	MKD	North Macedonia	Europe	≥5 years	1937751	0	0	0
Other bacteria	VIBR	Vibrio cholerae	2010	Mortality	Rate per 100,000	MKD	North Macedonia	Europe	All ages	2056199	0	0	0
Other bacteria	VIBR	Vibrio cholerae	2010	Mortality	Rate per 100,000	MLI	Mali	Africa	<5 years	3046436	7.84688	2.76484	18.2635
Other bacteria	VIBR	Vibrio cholerae	2010	Mortality	Rate per 100,000	MLI	Mali	Africa	≥5 years	12638776	2.54564	0.903158	5.56204
Other bacteria	VIBR	Vibrio cholerae	2010	Mortality	Rate per 100,000	MLI	Mali	Africa	All ages	15685212	3.57527	1.287	7.96333
Other bacteria	VIBR	Vibrio cholerae	2010	Mortality	Rate per 100,000	MLT	Malta	Europe	<5 years	20172	0	0	0
Other bacteria	VIBR	Vibrio cholerae	2010	Mortality	Rate per 100,000	MLT	Malta	Europe	≥5 years	401539	0	0	0
Other bacteria	VIBR	Vibrio cholerae	2010	Mortality	Rate per 100,000	MLT	Malta	Europe	All ages	421711	0	0	0
Other bacteria	VIBR	Vibrio cholerae	2010	Mortality	Rate per 100,000	MMR	Myanmar	South-East Asia	<5 years	4531300	4.96675	2.05245	9.39663
Other bacteria	VIBR	Vibrio cholerae	2010	Mortality	Rate per 100,000	MMR	Myanmar	South-East Asia	≥5 years	44302440	0.722594	0.293998	1.36503
Other bacteria	VIBR	Vibrio cholerae	2010	Mortality	Rate per 100,000	MMR	Myanmar	South-East Asia	All ages	48833740	1.11641	0.439247	2.11831
Other bacteria	VIBR	Vibrio cholerae	2010	Mortality	Rate per 100,000	MNE	Montenegro	Europe	<5 years	39007	0	0	0
Other bacteria	VIBR	Vibrio cholerae	2010	Mortality	Rate per 100,000	MNE	Montenegro	Europe	≥5 years	593253	0	0	0
Other bacteria	VIBR	Vibrio cholerae	2010	Mortality	Rate per 100,000	MNE	Montenegro	Europe	All ages	632260	0	0	0
Other bacteria	VIBR	Vibrio cholerae	2010	Mortality	Rate per 100,000	MNG	Mongolia	Western Pacific	<5 years	278651	0	0	0
Other bacteria	VIBR	Vibrio cholerae	2010	Mortality	Rate per 100,000	MNG	Mongolia	Western Pacific	≥5 years	2403374	0	0	0
Other bacteria	VIBR	Vibrio cholerae	2010	Mortality	Rate per 100,000	MNG	Mongolia	Western Pacific	All ages	2682025	0	0	0
Other bacteria	VIBR	Vibrio cholerae	2010	Mortality	Rate per 100,000	MOZ	Mozambique	Africa	<5 years	4016419	4.19225	1.45483	10.84
Other bacteria	VIBR	Vibrio cholerae	2010	Mortality	Rate per 100,000	MOZ	Mozambique	Africa	≥5 years	18671842	2.15906	0.747226	5.30671
Other bacteria	VIBR	Vibrio cholerae	2010	Mortality	Rate per 100,000	MOZ	Mozambique	Africa	All ages	22688261	2.51899	0.906746	6.28352
Other bacteria	VIBR	Vibrio cholerae	2010	Mortality	Rate per 100,000	MRT	Mauritania	Africa	<5 years	573780	1.88041	0.870261	3.52492
Other bacteria	VIBR	Vibrio cholerae	2010	Mortality	Rate per 100,000	MRT	Mauritania	Africa	≥5 years	2762561	0.789783	0.349146	1.5599
Other bacteria	VIBR	Vibrio cholerae	2010	Mortality	Rate per 100,000	MRT	Mauritania	Africa	All ages	3336341	0.977348	0.440663	1.83794
Other bacteria	VIBR	Vibrio cholerae	2010	Mortality	Rate per 100,000	MUS	Mauritius	Africa	<5 years	82092	0.0438249	0.00636926	0.130523
Other bacteria	VIBR	Vibrio cholerae	2010	Mortality	Rate per 100,000	MUS	Mauritius	Africa	≥5 years	1198847	0.110952	0.0301855	0.245186
Other bacteria	VIBR	Vibrio cholerae	2010	Mortality	Rate per 100,000	MUS	Mauritius	Africa	All ages	1280939	0.10665	0.0289189	0.233972
Other bacteria	VIBR	Vibrio cholerae	2010	Mortality	Rate per 100,000	MWI	Malawi	Africa	<5 years	2686830	2.90448	0.774686	7.09391
Other bacteria	VIBR	Vibrio cholerae	2010	Mortality	Rate per 100,000	MWI	Malawi	Africa	≥5 years	11922064	2.58717	0.784063	5.86514
Other bacteria	VIBR	Vibrio cholerae	2010	Mortality	Rate per 100,000	MWI	Malawi	Africa	All ages	14608894	2.64553	0.784872	5.95475
Other bacteria	VIBR	Vibrio cholerae	2010	Mortality	Rate per 100,000	MYS	Malaysia	Western Pacific	<5 years	2557996	0	0	0
Other bacteria	VIBR	Vibrio cholerae	2010	Mortality	Rate per 100,000	MYS	Malaysia	Western Pacific	≥5 years	25839067	0	0	0
Other bacteria	VIBR	Vibrio cholerae	2010	Mortality	Rate per 100,000	MYS	Malaysia	Western Pacific	All ages	28397063	0	0	0
Other bacteria	VIBR	Vibrio cholerae	2010	Mortality	Rate per 100,000	NAM	Namibia	Africa	<5 years	279857	1.83013	0.483932	4.19724
Other bacteria	VIBR	Vibrio cholerae	2010	Mortality	Rate per 100,000	NAM	Namibia	Africa	≥5 years	1813185	1.21362	0.329008	2.70837
Other bacteria	VIBR	Vibrio cholerae	2010	Mortality	Rate per 100,000	NAM	Namibia	Africa	All ages	2093042	1.29606	0.344309	2.86351
Other bacteria	VIBR	Vibrio cholerae	2010	Mortality	Rate per 100,000	NER	Niger	Africa	<5 years	3326162	7.81233	3.3011	16.6709
Other bacteria	VIBR	Vibrio cholerae	2010	Mortality	Rate per 100,000	NER	Niger	Africa	≥5 years	12914340	4.24638	1.81852	9.18845
Other bacteria	VIBR	Vibrio cholerae	2010	Mortality	Rate per 100,000	NER	Niger	Africa	All ages	16240502	4.97671	2.182	10.1669
Other bacteria	VIBR	Vibrio cholerae	2010	Mortality	Rate per 100,000	NGA	Nigeria	Africa	<5 years	29392596	9.31275	4.13277	17.4505
Other bacteria	VIBR	Vibrio cholerae	2010	Mortality	Rate per 100,000	NGA	Nigeria	Africa	≥5 years	134911718	1.49913	0.62231	3.08385
Other bacteria	VIBR	Vibrio cholerae	2010	Mortality	Rate per 100,000	NGA	Nigeria	Africa	All ages	164304314	2.89691	1.30459	5.38679
Other bacteria	VIBR	Vibrio cholerae	2010	Mortality	Rate per 100,000	NIC	Nicaragua	Americas	<5 years	669209	0	0	0
Other bacteria	VIBR	Vibrio cholerae	2010	Mortality	Rate per 100,000	NIC	Nicaragua	Americas	≥5 years	5027539	0	0	0
Other bacteria	VIBR	Vibrio cholerae	2010	Mortality	Rate per 100,000	NIC	Nicaragua	Americas	All ages	5696748	0	0	0
Other bacteria	VIBR	Vibrio cholerae	2010	Mortality	Rate per 100,000	NIU	Niue	Western Pacific	<5 years	162	0	0	0
Other bacteria	VIBR	Vibrio cholerae	2010	Mortality	Rate per 100,000	NIU	Niue	Western Pacific	≥5 years	1614	0	0	0
Other bacteria	VIBR	Vibrio cholerae	2010	Mortality	Rate per 100,000	NIU	Niue	Western Pacific	All ages	1776	0	0	0
Other bacteria	VIBR	Vibrio cholerae	2010	Mortality	Rate per 100,000	NLD	Netherlands	Europe	<5 years	934468	0	0	0
Other bacteria	VIBR	Vibrio cholerae	2010	Mortality	Rate per 100,000	NLD	Netherlands	Europe	≥5 years	15795333	0	0	0
Other bacteria	VIBR	Vibrio cholerae	2010	Mortality	Rate per 100,000	NLD	Netherlands	Europe	All ages	16729801	0	0	0
Other bacteria	VIBR	Vibrio cholerae	2010	Mortality	Rate per 100,000	NOR	Norway	Europe	<5 years	303929	0	0	0
Other bacteria	VIBR	Vibrio cholerae	2010	Mortality	Rate per 100,000	NOR	Norway	Europe	≥5 years	4554192	0	0	0
Other bacteria	VIBR	Vibrio cholerae	2010	Mortality	Rate per 100,000	NOR	Norway	Europe	All ages	4858121	0	0	0
Other bacteria	VIBR	Vibrio cholerae	2010	Mortality	Rate per 100,000	NPL	Nepal	South-East Asia	<5 years	3091157	1.97215	0.582727	4.22927
Other bacteria	VIBR	Vibrio cholerae	2010	Mortality	Rate per 100,000	NPL	Nepal	South-East Asia	≥5 years	24169460	1.33659	0.38048	2.79926
Other bacteria	VIBR	Vibrio cholerae	2010	Mortality	Rate per 100,000	NPL	Nepal	South-East Asia	All ages	27260617	1.40866	0.415396	2.93611
Other bacteria	VIBR	Vibrio cholerae	2010	Mortality	Rate per 100,000	NRU	Nauru	Western Pacific	<5 years	1446	0	0	0
Other bacteria	VIBR	Vibrio cholerae	2010	Mortality	Rate per 100,000	NRU	Nauru	Western Pacific	≥5 years	8581	0	0	0
Other bacteria	VIBR	Vibrio cholerae	2010	Mortality	Rate per 100,000	NRU	Nauru	Western Pacific	All ages	10027	0	0	0
Other bacteria	VIBR	Vibrio cholerae	2010	Mortality	Rate per 100,000	NZL	New Zealand	Western Pacific	<5 years	310805	0	0	0
Other bacteria	VIBR	Vibrio cholerae	2010	Mortality	Rate per 100,000	NZL	New Zealand	Western Pacific	≥5 years	4016329	0	0	0
Other bacteria	VIBR	Vibrio cholerae	2010	Mortality	Rate per 100,000	NZL	New Zealand	Western Pacific	All ages	4327134	0	0	0
Other bacteria	VIBR	Vibrio cholerae	2010	Mortality	Rate per 100,000	OMN	Oman	Eastern Mediterranean	<5 years	284222	0	0	0
Other bacteria	VIBR	Vibrio cholerae	2010	Mortality	Rate per 100,000	OMN	Oman	Eastern Mediterranean	≥5 years	2430055	0	0	0
Other bacteria	VIBR	Vibrio cholerae	2010	Mortality	Rate per 100,000	OMN	Oman	Eastern Mediterranean	All ages	2714277	0	0	0
Other bacteria	VIBR	Vibrio cholerae	2010	Mortality	Rate per 100,000	PAK	Pakistan	Eastern Mediterranean	<5 years	28338652	7.89328	2.79015	20.7416
Other bacteria	VIBR	Vibrio cholerae	2010	Mortality	Rate per 100,000	PAK	Pakistan	Eastern Mediterranean	≥5 years	168542747	2.35002	0.709722	5.56536
Other bacteria	VIBR	Vibrio cholerae	2010	Mortality	Rate per 100,000	PAK	Pakistan	Eastern Mediterranean	All ages	196881399	3.14791	1.04934	7.73061
Other bacteria	VIBR	Vibrio cholerae	2010	Mortality	Rate per 100,000	PAN	Panama	Americas	<5 years	365796	0	0	0
Other bacteria	VIBR	Vibrio cholerae	2010	Mortality	Rate per 100,000	PAN	Panama	Americas	≥5 years	3230556	0	0	0
Other bacteria	VIBR	Vibrio cholerae	2010	Mortality	Rate per 100,000	PAN	Panama	Americas	All ages	3596352	0	0	0
Other bacteria	VIBR	Vibrio cholerae	2010	Mortality	Rate per 100,000	PER	Peru	Americas	<5 years	2941038	0	0	0
Other bacteria	VIBR	Vibrio cholerae	2010	Mortality	Rate per 100,000	PER	Peru	Americas	≥5 years	26044378	0	0	0
Other bacteria	VIBR	Vibrio cholerae	2010	Mortality	Rate per 100,000	PER	Peru	Americas	All ages	28985416	0	0	0
Other bacteria	VIBR	Vibrio cholerae	2010	Mortality	Rate per 100,000	PHL	Philippines	Western Pacific	<5 years	11976773	0.682843	0.169538	1.67637
Other bacteria	VIBR	Vibrio cholerae	2010	Mortality	Rate per 100,000	PHL	Philippines	Western Pacific	≥5 years	83338089	0.100987	0.022719	0.247458
Other bacteria	VIBR	Vibrio cholerae	2010	Mortality	Rate per 100,000	PHL	Philippines	Western Pacific	All ages	95314862	0.1741	0.0430096	0.413276
Other bacteria	VIBR	Vibrio cholerae	2010	Mortality	Rate per 100,000	PLW	Palau	Western Pacific	<5 years	1255	0	0	0
Other bacteria	VIBR	Vibrio cholerae	2010	Mortality	Rate per 100,000	PLW	Palau	Western Pacific	≥5 years	17300	0	0	0
Other bacteria	VIBR	Vibrio cholerae	2010	Mortality	Rate per 100,000	PLW	Palau	Western Pacific	All ages	18555	0	0	0
Other bacteria	VIBR	Vibrio cholerae	2010	Mortality	Rate per 100,000	PNG	Papua New Guinea	Western Pacific	<5 years	1044445	0	0	0
Other bacteria	VIBR	Vibrio cholerae	2010	Mortality	Rate per 100,000	PNG	Papua New Guinea	Western Pacific	≥5 years	6474527	0	0	0
Other bacteria	VIBR	Vibrio cholerae	2010	Mortality	Rate per 100,000	PNG	Papua New Guinea	Western Pacific	All ages	7518972	0	0	0
Other bacteria	VIBR	Vibrio cholerae	2010	Mortality	Rate per 100,000	POL	Poland	Europe	<5 years	1894332	0	0	0
Other bacteria	VIBR	Vibrio cholerae	2010	Mortality	Rate per 100,000	POL	Poland	Europe	≥5 years	36119829	0	0	0
Other bacteria	VIBR	Vibrio cholerae	2010	Mortality	Rate per 100,000	POL	Poland	Europe	All ages	38014161	0	0	0
Other bacteria	VIBR	Vibrio cholerae	2010	Mortality	Rate per 100,000	PRK	North Korea	South-East Asia	<5 years	1655400	0	0	0
Other bacteria	VIBR	Vibrio cholerae	2010	Mortality	Rate per 100,000	PRK	North Korea	South-East Asia	≥5 years	23277165	0	0	0
Other bacteria	VIBR	Vibrio cholerae	2010	Mortality	Rate per 100,000	PRK	North Korea	South-East Asia	All ages	24932565	0	0	0
Other bacteria	VIBR	Vibrio cholerae	2010	Mortality	Rate per 100,000	PRT	Portugal	Europe	<5 years	513413	0	0	0
Other bacteria	VIBR	Vibrio cholerae	2010	Mortality	Rate per 100,000	PRT	Portugal	Europe	≥5 years	10069153	0	0	0
Other bacteria	VIBR	Vibrio cholerae	2010	Mortality	Rate per 100,000	PRT	Portugal	Europe	All ages	10582566	0	0	0
Other bacteria	VIBR	Vibrio cholerae	2010	Mortality	Rate per 100,000	PRY	Paraguay	Americas	<5 years	617322	0	0	0
Other bacteria	VIBR	Vibrio cholerae	2010	Mortality	Rate per 100,000	PRY	Paraguay	Americas	≥5 years	5084006	0	0	0
Other bacteria	VIBR	Vibrio cholerae	2010	Mortality	Rate per 100,000	PRY	Paraguay	Americas	All ages	5701328	0	0	0
Other bacteria	VIBR	Vibrio cholerae	2010	Mortality	Rate per 100,000	QAT	Qatar	Eastern Mediterranean	<5 years	88038	0	0	0
Other bacteria	VIBR	Vibrio cholerae	2010	Mortality	Rate per 100,000	QAT	Qatar	Eastern Mediterranean	≥5 years	1567307	0	0	0
Other bacteria	VIBR	Vibrio cholerae	2010	Mortality	Rate per 100,000	QAT	Qatar	Eastern Mediterranean	All ages	1655345	0	0	0
Other bacteria	VIBR	Vibrio cholerae	2010	Mortality	Rate per 100,000	ROU	Romania	Europe	<5 years	1064993	0	0	0
Other bacteria	VIBR	Vibrio cholerae	2010	Mortality	Rate per 100,000	ROU	Romania	Europe	≥5 years	19442505	0	0	0
Other bacteria	VIBR	Vibrio cholerae	2010	Mortality	Rate per 100,000	ROU	Romania	Europe	All ages	20507498	0	0	0
Other bacteria	VIBR	Vibrio cholerae	2010	Mortality	Rate per 100,000	RUS	Russia	Europe	<5 years	7968871	0	0	0
Other bacteria	VIBR	Vibrio cholerae	2010	Mortality	Rate per 100,000	RUS	Russia	Europe	≥5 years	135955009	0	0	0
Other bacteria	VIBR	Vibrio cholerae	2010	Mortality	Rate per 100,000	RUS	Russia	Europe	All ages	143923880	0	0	0
Other bacteria	VIBR	Vibrio cholerae	2010	Mortality	Rate per 100,000	RWA	Rwanda	Africa	<5 years	1658067	3.20193	1.41241	6.6296
Other bacteria	VIBR	Vibrio cholerae	2010	Mortality	Rate per 100,000	RWA	Rwanda	Africa	≥5 years	8530815	1.10958	0.434947	2.42348
Other bacteria	VIBR	Vibrio cholerae	2010	Mortality	Rate per 100,000	RWA	Rwanda	Africa	All ages	10188882	1.45008	0.593286	3.03762
Other bacteria	VIBR	Vibrio cholerae	2010	Mortality	Rate per 100,000	SAU	Saudi Arabia	Eastern Mediterranean	<5 years	2498288	0	0	0
Other bacteria	VIBR	Vibrio cholerae	2010	Mortality	Rate per 100,000	SAU	Saudi Arabia	Eastern Mediterranean	≥5 years	22186750	0	0	0
Other bacteria	VIBR	Vibrio cholerae	2010	Mortality	Rate per 100,000	SAU	Saudi Arabia	Eastern Mediterranean	All ages	24685038	0	0	0
Other bacteria	VIBR	Vibrio cholerae	2010	Mortality	Rate per 100,000	SDN	Sudan	Eastern Mediterranean	<5 years	5936643	4.1357	1.206	11.5017
Other bacteria	VIBR	Vibrio cholerae	2010	Mortality	Rate per 100,000	SDN	Sudan	Eastern Mediterranean	≥5 years	29113285	0.225387	0.0599316	0.721033
Other bacteria	VIBR	Vibrio cholerae	2010	Mortality	Rate per 100,000	SDN	Sudan	Eastern Mediterranean	All ages	35049928	0.887703	0.259375	2.51067
Other bacteria	VIBR	Vibrio cholerae	2010	Mortality	Rate per 100,000	SEAR	South-East Asian Region	South-East Asia	<5 years	185876740	3.33166	1.54813	6.35566
Other bacteria	VIBR	Vibrio cholerae	2010	Mortality	Rate per 100,000	SEAR	South-East Asian Region	South-East Asia	≥5 years	1637276985	4.18165	1.89502	8.07315
Other bacteria	VIBR	Vibrio cholerae	2010	Mortality	Rate per 100,000	SEAR	South-East Asian Region	South-East Asia	All ages	1823153725	4.09499	1.87027	7.89091
Other bacteria	VIBR	Vibrio cholerae	2010	Mortality	Rate per 100,000	SEN	Senegal	Africa	<5 years	2051711	2.84578	1.27696	5.31137
Other bacteria	VIBR	Vibrio cholerae	2010	Mortality	Rate per 100,000	SEN	Senegal	Africa	≥5 years	10432185	1.36184	0.588442	2.60651
Other bacteria	VIBR	Vibrio cholerae	2010	Mortality	Rate per 100,000	SEN	Senegal	Africa	All ages	12483896	1.60572	0.720304	3.01525
Other bacteria	VIBR	Vibrio cholerae	2010	Mortality	Rate per 100,000	SGP	Singapore	Western Pacific	<5 years	225190	0	0	0
Other bacteria	VIBR	Vibrio cholerae	2010	Mortality	Rate per 100,000	SGP	Singapore	Western Pacific	≥5 years	4804071	0	0	0
Other bacteria	VIBR	Vibrio cholerae	2010	Mortality	Rate per 100,000	SGP	Singapore	Western Pacific	All ages	5029261	0	0	0
Other bacteria	VIBR	Vibrio cholerae	2010	Mortality	Rate per 100,000	SLB	Solomon Islands	Western Pacific	<5 years	80666	0	0	0
Other bacteria	VIBR	Vibrio cholerae	2010	Mortality	Rate per 100,000	SLB	Solomon Islands	Western Pacific	≥5 years	442484	0	0	0
Other bacteria	VIBR	Vibrio cholerae	2010	Mortality	Rate per 100,000	SLB	Solomon Islands	Western Pacific	All ages	523150	0	0	0
Other bacteria	VIBR	Vibrio cholerae	2010	Mortality	Rate per 100,000	SLE	Sierra Leone	Africa	<5 years	1012074	7.61299	3.26494	16.3861
Other bacteria	VIBR	Vibrio cholerae	2010	Mortality	Rate per 100,000	SLE	Sierra Leone	Africa	≥5 years	5128978	2.9502	1.21984	6.21487
Other bacteria	VIBR	Vibrio cholerae	2010	Mortality	Rate per 100,000	SLE	Sierra Leone	Africa	All ages	6141052	3.71865	1.62393	7.73211
Other bacteria	VIBR	Vibrio cholerae	2010	Mortality	Rate per 100,000	SLV	El Salvador	Americas	<5 years	584186	0	0	0
Other bacteria	VIBR	Vibrio cholerae	2010	Mortality	Rate per 100,000	SLV	El Salvador	Americas	≥5 years	5473559	0	0	0
Other bacteria	VIBR	Vibrio cholerae	2010	Mortality	Rate per 100,000	SLV	El Salvador	Americas	All ages	6057745	0	0	0
Other bacteria	VIBR	Vibrio cholerae	2010	Mortality	Rate per 100,000	SMR	San Marino	Europe	<5 years	1608	0	0	0
Other bacteria	VIBR	Vibrio cholerae	2010	Mortality	Rate per 100,000	SMR	San Marino	Europe	≥5 years	28675	0	0	0
Other bacteria	VIBR	Vibrio cholerae	2010	Mortality	Rate per 100,000	SMR	San Marino	Europe	All ages	30283	0	0	0
Other bacteria	VIBR	Vibrio cholerae	2010	Mortality	Rate per 100,000	SOM	Somalia	Eastern Mediterranean	<5 years	2389464	17.3298	4.69354	50.6243
Other bacteria	VIBR	Vibrio cholerae	2010	Mortality	Rate per 100,000	SOM	Somalia	Eastern Mediterranean	≥5 years	9723736	4.8673	1.45632	13.8315
Other bacteria	VIBR	Vibrio cholerae	2010	Mortality	Rate per 100,000	SOM	Somalia	Eastern Mediterranean	All ages	12113200	7.32566	2.16752	20.8362
Other bacteria	VIBR	Vibrio cholerae	2010	Mortality	Rate per 100,000	SRB	Serbia	Europe	<5 years	346067	0	0	0
Other bacteria	VIBR	Vibrio cholerae	2010	Mortality	Rate per 100,000	SRB	Serbia	Europe	≥5 years	7064740	0	0	0
Other bacteria	VIBR	Vibrio cholerae	2010	Mortality	Rate per 100,000	SRB	Serbia	Europe	All ages	7410807	0	0	0
Other bacteria	VIBR	Vibrio cholerae	2010	Mortality	Rate per 100,000	SSD	South Sudan	Africa	<5 years	1643083	4.80648	2.00148	9.9988
Other bacteria	VIBR	Vibrio cholerae	2010	Mortality	Rate per 100,000	SSD	South Sudan	Africa	≥5 years	7809474	2.97889	1.22258	6.33959
Other bacteria	VIBR	Vibrio cholerae	2010	Mortality	Rate per 100,000	SSD	South Sudan	Africa	All ages	9452557	3.29657	1.41013	6.91574
Other bacteria	VIBR	Vibrio cholerae	2010	Mortality	Rate per 100,000	STP	Sao Tome and Principe	Africa	<5 years	29383	1.18626	0.490332	2.31704
Other bacteria	VIBR	Vibrio cholerae	2010	Mortality	Rate per 100,000	STP	Sao Tome and Principe	Africa	≥5 years	150482	0.481524	0.211503	0.930579
Other bacteria	VIBR	Vibrio cholerae	2010	Mortality	Rate per 100,000	STP	Sao Tome and Principe	Africa	All ages	179865	0.596652	0.274697	1.14255
Other bacteria	VIBR	Vibrio cholerae	2010	Mortality	Rate per 100,000	SUR	Suriname	Americas	<5 years	55456	0	0	0
Other bacteria	VIBR	Vibrio cholerae	2010	Mortality	Rate per 100,000	SUR	Suriname	Americas	≥5 years	491289	0	0	0
Other bacteria	VIBR	Vibrio cholerae	2010	Mortality	Rate per 100,000	SUR	Suriname	Americas	All ages	546745	0	0	0
Other bacteria	VIBR	Vibrio cholerae	2010	Mortality	Rate per 100,000	SVK	Slovakia	Europe	<5 years	280242	0	0	0
Other bacteria	VIBR	Vibrio cholerae	2010	Mortality	Rate per 100,000	SVK	Slovakia	Europe	≥5 years	5108763	0	0	0
Other bacteria	VIBR	Vibrio cholerae	2010	Mortality	Rate per 100,000	SVK	Slovakia	Europe	All ages	5389005	0	0	0
Other bacteria	VIBR	Vibrio cholerae	2010	Mortality	Rate per 100,000	SVN	Slovenia	Europe	<5 years	102415	0	0	0
Other bacteria	VIBR	Vibrio cholerae	2010	Mortality	Rate per 100,000	SVN	Slovenia	Europe	≥5 years	1940614	0	0	0
Other bacteria	VIBR	Vibrio cholerae	2010	Mortality	Rate per 100,000	SVN	Slovenia	Europe	All ages	2043029	0	0	0
Other bacteria	VIBR	Vibrio cholerae	2010	Mortality	Rate per 100,000	SWE	Sweden	Europe	<5 years	548225	0	0	0
Other bacteria	VIBR	Vibrio cholerae	2010	Mortality	Rate per 100,000	SWE	Sweden	Europe	≥5 years	8792630	0	0	0
Other bacteria	VIBR	Vibrio cholerae	2010	Mortality	Rate per 100,000	SWE	Sweden	Europe	All ages	9340855	0	0	0
Other bacteria	VIBR	Vibrio cholerae	2010	Mortality	Rate per 100,000	SWZ	Eswatini	Africa	<5 years	152976	3.10661	1.41738	5.97382
Other bacteria	VIBR	Vibrio cholerae	2010	Mortality	Rate per 100,000	SWZ	Eswatini	Africa	≥5 years	955513	1.73264	0.720283	3.40141
Other bacteria	VIBR	Vibrio cholerae	2010	Mortality	Rate per 100,000	SWZ	Eswatini	Africa	All ages	1108489	1.92225	0.83102	3.76983
Other bacteria	VIBR	Vibrio cholerae	2010	Mortality	Rate per 100,000	SYC	Seychelles	Africa	<5 years	7246	0.082952	0.0156356	0.228694
Other bacteria	VIBR	Vibrio cholerae	2010	Mortality	Rate per 100,000	SYC	Seychelles	Africa	≥5 years	86925	0.233753	0.0603539	0.539151
Other bacteria	VIBR	Vibrio cholerae	2010	Mortality	Rate per 100,000	SYC	Seychelles	Africa	All ages	94171	0.222149	0.0572127	0.508448
Other bacteria	VIBR	Vibrio cholerae	2010	Mortality	Rate per 100,000	SYR	Syria	Eastern Mediterranean	<5 years	2985660	0.117698	0.0337731	0.334981
Other bacteria	VIBR	Vibrio cholerae	2010	Mortality	Rate per 100,000	SYR	Syria	Eastern Mediterranean	≥5 years	19244616	0.0270625	0.00788817	0.0758036
Other bacteria	VIBR	Vibrio cholerae	2010	Mortality	Rate per 100,000	SYR	Syria	Eastern Mediterranean	All ages	22230276	0.0392354	0.012082	0.108919
Other bacteria	VIBR	Vibrio cholerae	2010	Mortality	Rate per 100,000	TCD	Chad	Africa	<5 years	2453143	10.6677	4.58406	22.5717
Other bacteria	VIBR	Vibrio cholerae	2010	Mortality	Rate per 100,000	TCD	Chad	Africa	≥5 years	9646130	3.69442	1.54556	7.78664
Other bacteria	VIBR	Vibrio cholerae	2010	Mortality	Rate per 100,000	TCD	Chad	Africa	All ages	12099273	5.10827	2.27723	10.4553
Other bacteria	VIBR	Vibrio cholerae	2010	Mortality	Rate per 100,000	TGO	Togo	Africa	<5 years	1085701	4.63331	1.95205	9.85565
Other bacteria	VIBR	Vibrio cholerae	2010	Mortality	Rate per 100,000	TGO	Togo	Africa	≥5 years	5555226	2.32487	0.964415	5.04297
Other bacteria	VIBR	Vibrio cholerae	2010	Mortality	Rate per 100,000	TGO	Togo	Africa	All ages	6640927	2.70227	1.1303	5.80388
Other bacteria	VIBR	Vibrio cholerae	2010	Mortality	Rate per 100,000	THA	Thailand	South-East Asia	<5 years	4257175	0	0	0
Other bacteria	VIBR	Vibrio cholerae	2010	Mortality	Rate per 100,000	THA	Thailand	South-East Asia	≥5 years	64110636	0	0	0
Other bacteria	VIBR	Vibrio cholerae	2010	Mortality	Rate per 100,000	THA	Thailand	South-East Asia	All ages	68367811	0	0	0
Other bacteria	VIBR	Vibrio cholerae	2010	Mortality	Rate per 100,000	TJK	Tajikistan	Europe	<5 years	1030146	0	0	0
Other bacteria	VIBR	Vibrio cholerae	2010	Mortality	Rate per 100,000	TJK	Tajikistan	Europe	≥5 years	6538170	0	0	0
Other bacteria	VIBR	Vibrio cholerae	2010	Mortality	Rate per 100,000	TJK	Tajikistan	Europe	All ages	7568316	0	0	0
Other bacteria	VIBR	Vibrio cholerae	2010	Mortality	Rate per 100,000	TKM	Turkmenistan	Europe	<5 years	584028	0	0	0
Other bacteria	VIBR	Vibrio cholerae	2010	Mortality	Rate per 100,000	TKM	Turkmenistan	Europe	≥5 years	4922354	0	0	0
Other bacteria	VIBR	Vibrio cholerae	2010	Mortality	Rate per 100,000	TKM	Turkmenistan	Europe	All ages	5506382	0	0	0
Other bacteria	VIBR	Vibrio cholerae	2010	Mortality	Rate per 100,000	TLS	Timor-Leste	South-East Asia	<5 years	158401	0	0	0
Other bacteria	VIBR	Vibrio cholerae	2010	Mortality	Rate per 100,000	TLS	Timor-Leste	South-East Asia	≥5 years	913287	0	0	0
Other bacteria	VIBR	Vibrio cholerae	2010	Mortality	Rate per 100,000	TLS	Timor-Leste	South-East Asia	All ages	1071688	0	0	0
Other bacteria	VIBR	Vibrio cholerae	2010	Mortality	Rate per 100,000	TON	Tonga	Western Pacific	<5 years	14160	0	0	0
Other bacteria	VIBR	Vibrio cholerae	2010	Mortality	Rate per 100,000	TON	Tonga	Western Pacific	≥5 years	93119	0	0	0
Other bacteria	VIBR	Vibrio cholerae	2010	Mortality	Rate per 100,000	TON	Tonga	Western Pacific	All ages	107279	0	0	0
Other bacteria	VIBR	Vibrio cholerae	2010	Mortality	Rate per 100,000	TTO	Trinidad and Tobago	Americas	<5 years	94881	0	0	0
Other bacteria	VIBR	Vibrio cholerae	2010	Mortality	Rate per 100,000	TTO	Trinidad and Tobago	Americas	≥5 years	1287784	0	0	0
Other bacteria	VIBR	Vibrio cholerae	2010	Mortality	Rate per 100,000	TTO	Trinidad and Tobago	Americas	All ages	1382665	0	0	0
Other bacteria	VIBR	Vibrio cholerae	2010	Mortality	Rate per 100,000	TUN	Tunisia	Eastern Mediterranean	<5 years	902184	0	0	0
Other bacteria	VIBR	Vibrio cholerae	2010	Mortality	Rate per 100,000	TUN	Tunisia	Eastern Mediterranean	≥5 years	9804476	0	0	0
Other bacteria	VIBR	Vibrio cholerae	2010	Mortality	Rate per 100,000	TUN	Tunisia	Eastern Mediterranean	All ages	10706660	0	0	0
Other bacteria	VIBR	Vibrio cholerae	2010	Mortality	Rate per 100,000	TUR	Turkey	Europe	<5 years	6182540	0	0	0
Other bacteria	VIBR	Vibrio cholerae	2010	Mortality	Rate per 100,000	TUR	Turkey	Europe	≥5 years	66724724	0	0	0
Other bacteria	VIBR	Vibrio cholerae	2010	Mortality	Rate per 100,000	TUR	Turkey	Europe	All ages	72907264	0	0	0
Other bacteria	VIBR	Vibrio cholerae	2010	Mortality	Rate per 100,000	TUV	Tuvalu	Western Pacific	<5 years	1211	0	0	0
Other bacteria	VIBR	Vibrio cholerae	2010	Mortality	Rate per 100,000	TUV	Tuvalu	Western Pacific	≥5 years	9320	0	0	0
Other bacteria	VIBR	Vibrio cholerae	2010	Mortality	Rate per 100,000	TUV	Tuvalu	Western Pacific	All ages	10531	0	0	0
Other bacteria	VIBR	Vibrio cholerae	2010	Mortality	Rate per 100,000	TZA	Tanzania	Africa	<5 years	7761293	2.42392	0.916092	5.11897
Other bacteria	VIBR	Vibrio cholerae	2010	Mortality	Rate per 100,000	TZA	Tanzania	Africa	≥5 years	36376473	1.32859	0.52916	2.78906
Other bacteria	VIBR	Vibrio cholerae	2010	Mortality	Rate per 100,000	TZA	Tanzania	Africa	All ages	44137766	1.5212	0.605826	3.00133
Other bacteria	VIBR	Vibrio cholerae	2010	Mortality	Rate per 100,000	UGA	Uganda	Africa	<5 years	6096294	1.72897	0.727701	3.65317
Other bacteria	VIBR	Vibrio cholerae	2010	Mortality	Rate per 100,000	UGA	Uganda	Africa	≥5 years	25817888	1.22833	0.498016	2.52169
Other bacteria	VIBR	Vibrio cholerae	2010	Mortality	Rate per 100,000	UGA	Uganda	Africa	All ages	31914182	1.32397	0.541684	2.68045
Other bacteria	VIBR	Vibrio cholerae	2010	Mortality	Rate per 100,000	UKR	Ukraine	Europe	<5 years	2381262	0	0	0
Other bacteria	VIBR	Vibrio cholerae	2010	Mortality	Rate per 100,000	UKR	Ukraine	Europe	≥5 years	44156927	0	0	0
Other bacteria	VIBR	Vibrio cholerae	2010	Mortality	Rate per 100,000	UKR	Ukraine	Europe	All ages	46538189	0	0	0
Other bacteria	VIBR	Vibrio cholerae	2010	Mortality	Rate per 100,000	URY	Uruguay	Americas	<5 years	236925	0	0	0
Other bacteria	VIBR	Vibrio cholerae	2010	Mortality	Rate per 100,000	URY	Uruguay	Americas	≥5 years	3077388	0	0	0
Other bacteria	VIBR	Vibrio cholerae	2010	Mortality	Rate per 100,000	URY	Uruguay	Americas	All ages	3314313	0	0	0
Other bacteria	VIBR	Vibrio cholerae	2010	Mortality	Rate per 100,000	USA	United States	Americas	<5 years	20736994	0	0	0
Other bacteria	VIBR	Vibrio cholerae	2010	Mortality	Rate per 100,000	USA	United States	Americas	≥5 years	288790206	0	0	0
Other bacteria	VIBR	Vibrio cholerae	2010	Mortality	Rate per 100,000	USA	United States	Americas	All ages	309527200	0	0	0
Other bacteria	VIBR	Vibrio cholerae	2010	Mortality	Rate per 100,000	UZB	Uzbekistan	Europe	<5 years	2877103	0	0	0
Other bacteria	VIBR	Vibrio cholerae	2010	Mortality	Rate per 100,000	UZB	Uzbekistan	Europe	≥5 years	25287953	0	0	0
Other bacteria	VIBR	Vibrio cholerae	2010	Mortality	Rate per 100,000	UZB	Uzbekistan	Europe	All ages	28165056	0	0	0
Other bacteria	VIBR	Vibrio cholerae	2010	Mortality	Rate per 100,000	VCT	Saint Vincent and the Grenadines	Americas	<5 years	8905	0	0	0
Other bacteria	VIBR	Vibrio cholerae	2010	Mortality	Rate per 100,000	VCT	Saint Vincent and the Grenadines	Americas	≥5 years	101337	0	0	0
Other bacteria	VIBR	Vibrio cholerae	2010	Mortality	Rate per 100,000	VCT	Saint Vincent and the Grenadines	Americas	All ages	110242	0	0	0
Other bacteria	VIBR	Vibrio cholerae	2010	Mortality	Rate per 100,000	VEN	Venezuela	Americas	<5 years	2915670	0	0	0
Other bacteria	VIBR	Vibrio cholerae	2010	Mortality	Rate per 100,000	VEN	Venezuela	Americas	≥5 years	25711115	0	0	0
Other bacteria	VIBR	Vibrio cholerae	2010	Mortality	Rate per 100,000	VEN	Venezuela	Americas	All ages	28626785	0	0	0
Other bacteria	VIBR	Vibrio cholerae	2010	Mortality	Rate per 100,000	VNM	Vietnam	Western Pacific	<5 years	7408350	0	0	0
Other bacteria	VIBR	Vibrio cholerae	2010	Mortality	Rate per 100,000	VNM	Vietnam	Western Pacific	≥5 years	79546247	0	0	0
Other bacteria	VIBR	Vibrio cholerae	2010	Mortality	Rate per 100,000	VNM	Vietnam	Western Pacific	All ages	86954597	0	0	0
Other bacteria	VIBR	Vibrio cholerae	2010	Mortality	Rate per 100,000	VUT	Vanuatu	Western Pacific	<5 years	34163	0	0	0
Other bacteria	VIBR	Vibrio cholerae	2010	Mortality	Rate per 100,000	VUT	Vanuatu	Western Pacific	≥5 years	201513	0	0	0
Other bacteria	VIBR	Vibrio cholerae	2010	Mortality	Rate per 100,000	VUT	Vanuatu	Western Pacific	All ages	235676	0	0	0
Other bacteria	VIBR	Vibrio cholerae	2010	Mortality	Rate per 100,000	WPR	Western Pacific Region	Western Pacific	<5 years	120493229	0.0678731	0.0168517	0.166628
Other bacteria	VIBR	Vibrio cholerae	2010	Mortality	Rate per 100,000	WPR	Western Pacific Region	Western Pacific	≥5 years	1679007187	0.0050125	0.00112766	0.0122827
Other bacteria	VIBR	Vibrio cholerae	2010	Mortality	Rate per 100,000	WPR	Western Pacific Region	Western Pacific	All ages	1799500416	0.0092216	0.00227811	0.0218902
Other bacteria	VIBR	Vibrio cholerae	2010	Mortality	Rate per 100,000	WSM	Samoa	Western Pacific	<5 years	26819	0	0	0
Other bacteria	VIBR	Vibrio cholerae	2010	Mortality	Rate per 100,000	WSM	Samoa	Western Pacific	≥5 years	165410	0	0	0
Other bacteria	VIBR	Vibrio cholerae	2010	Mortality	Rate per 100,000	WSM	Samoa	Western Pacific	All ages	192229	0	0	0
Other bacteria	VIBR	Vibrio cholerae	2010	Mortality	Rate per 100,000	YEM	Yemen	Eastern Mediterranean	<5 years	4317781	3.66141	1.0124	10.2604
Other bacteria	VIBR	Vibrio cholerae	2010	Mortality	Rate per 100,000	YEM	Yemen	Eastern Mediterranean	≥5 years	22024855	0.204949	0.058263	0.583523
Other bacteria	VIBR	Vibrio cholerae	2010	Mortality	Rate per 100,000	YEM	Yemen	Eastern Mediterranean	All ages	26342636	0.771492	0.216594	2.12396
Other bacteria	VIBR	Vibrio cholerae	2010	Mortality	Rate per 100,000	ZAF	South Africa	Africa	<5 years	5554920	0	0	0
Other bacteria	VIBR	Vibrio cholerae	2010	Mortality	Rate per 100,000	ZAF	South Africa	Africa	≥5 years	46471427	0	0	0
Other bacteria	VIBR	Vibrio cholerae	2010	Mortality	Rate per 100,000	ZAF	South Africa	Africa	All ages	52026347	0	0	0
Other bacteria	VIBR	Vibrio cholerae	2010	Mortality	Rate per 100,000	ZMB	Zambia	Africa	<5 years	2517165	2.18082	0.801052	4.91539
Other bacteria	VIBR	Vibrio cholerae	2010	Mortality	Rate per 100,000	ZMB	Zambia	Africa	≥5 years	11212884	1.05324	0.365392	2.43179
Other bacteria	VIBR	Vibrio cholerae	2010	Mortality	Rate per 100,000	ZMB	Zambia	Africa	All ages	13730049	1.25997	0.453874	2.8325
Other bacteria	VIBR	Vibrio cholerae	2010	Mortality	Rate per 100,000	ZWE	Zimbabwe	Africa	<5 years	2125990	2.11949	0.94243	3.97708
Other bacteria	VIBR	Vibrio cholerae	2010	Mortality	Rate per 100,000	ZWE	Zimbabwe	Africa	≥5 years	11117107	1.42403	0.611916	2.86376
Other bacteria	VIBR	Vibrio cholerae	2010	Mortality	Rate per 100,000	ZWE	Zimbabwe	Africa	All ages	13243097	1.53568	0.69185	2.99968
Other bacteria	VIBR	Vibrio cholerae	2011	Incidence	Number	AFG	Afghanistan	Eastern Mediterranean	<5 years	5194640	39518.6	11555.7	123319
Other bacteria	VIBR	Vibrio cholerae	2011	Incidence	Number	AFG	Afghanistan	Eastern Mediterranean	≥5 years	23477456	162821	43441.6	535332
Other bacteria	VIBR	Vibrio cholerae	2011	Incidence	Number	AFG	Afghanistan	Eastern Mediterranean	All ages	28672096	202340	55694.1	636978
Other bacteria	VIBR	Vibrio cholerae	2011	Incidence	Number	AFR	African Region	Africa	<5 years	150690186	1.1881e+06	572760	2.12149e+06
Other bacteria	VIBR	Vibrio cholerae	2011	Incidence	Number	AFR	African Region	Africa	≥5 years	744751662	1.01429e+07	4.62279e+06	1.96615e+07
Other bacteria	VIBR	Vibrio cholerae	2011	Incidence	Number	AFR	African Region	Africa	All ages	895441848	1.1331e+07	5.25848e+06	2.17283e+07
Other bacteria	VIBR	Vibrio cholerae	2011	Incidence	Number	AGO	Angola	Africa	<5 years	4413196	37671.7	16918.1	72150.5
Other bacteria	VIBR	Vibrio cholerae	2011	Incidence	Number	AGO	Angola	Africa	≥5 years	19334000	242710	105231	464108
Other bacteria	VIBR	Vibrio cholerae	2011	Incidence	Number	AGO	Angola	Africa	All ages	23747196	280382	126422	525455
Other bacteria	VIBR	Vibrio cholerae	2011	Incidence	Number	ALB	Albania	Europe	<5 years	172852	0	0	0
Other bacteria	VIBR	Vibrio cholerae	2011	Incidence	Number	ALB	Albania	Europe	≥5 years	2739164	0	0	0
Other bacteria	VIBR	Vibrio cholerae	2011	Incidence	Number	ALB	Albania	Europe	All ages	2912016	0	0	0
Other bacteria	VIBR	Vibrio cholerae	2011	Incidence	Number	AMR	Region of the Americas	Americas	<5 years	75295701	4152.91	1104.34	10384.8
Other bacteria	VIBR	Vibrio cholerae	2011	Incidence	Number	AMR	Region of the Americas	Americas	≥5 years	858384396	48199.9	12146.7	128699
Other bacteria	VIBR	Vibrio cholerae	2011	Incidence	Number	AMR	Region of the Americas	Americas	All ages	933680097	52352.8	13367.9	140322
Other bacteria	VIBR	Vibrio cholerae	2011	Incidence	Number	AND	Andorra	Europe	<5 years	3719	0	0	0
Other bacteria	VIBR	Vibrio cholerae	2011	Incidence	Number	AND	Andorra	Europe	≥5 years	74075	0	0	0
Other bacteria	VIBR	Vibrio cholerae	2011	Incidence	Number	AND	Andorra	Europe	All ages	77794	0	0	0
Other bacteria	VIBR	Vibrio cholerae	2011	Incidence	Number	ARE	United Arab Emirates	Eastern Mediterranean	<5 years	398800	0	0	0
Other bacteria	VIBR	Vibrio cholerae	2011	Incidence	Number	ARE	United Arab Emirates	Eastern Mediterranean	≥5 years	6655790	0	0	0
Other bacteria	VIBR	Vibrio cholerae	2011	Incidence	Number	ARE	United Arab Emirates	Eastern Mediterranean	All ages	7054590	0	0	0
Other bacteria	VIBR	Vibrio cholerae	2011	Incidence	Number	ARG	Argentina	Americas	<5 years	3629812	0	0	0
Other bacteria	VIBR	Vibrio cholerae	2011	Incidence	Number	ARG	Argentina	Americas	≥5 years	37877037	0	0	0
Other bacteria	VIBR	Vibrio cholerae	2011	Incidence	Number	ARG	Argentina	Americas	All ages	41506849	0	0	0
Other bacteria	VIBR	Vibrio cholerae	2011	Incidence	Number	ARM	Armenia	Europe	<5 years	205393	0	0	0
Other bacteria	VIBR	Vibrio cholerae	2011	Incidence	Number	ARM	Armenia	Europe	≥5 years	2718507	0	0	0
Other bacteria	VIBR	Vibrio cholerae	2011	Incidence	Number	ARM	Armenia	Europe	All ages	2923900	0	0	0
Other bacteria	VIBR	Vibrio cholerae	2011	Incidence	Number	ATG	Antigua and Barbuda	Americas	<5 years	6572	0	0	0
Other bacteria	VIBR	Vibrio cholerae	2011	Incidence	Number	ATG	Antigua and Barbuda	Americas	≥5 years	79270	0	0	0
Other bacteria	VIBR	Vibrio cholerae	2011	Incidence	Number	ATG	Antigua and Barbuda	Americas	All ages	85842	0	0	0
Other bacteria	VIBR	Vibrio cholerae	2011	Incidence	Number	AUS	Australia	Western Pacific	<5 years	1464295	0	0	0
Other bacteria	VIBR	Vibrio cholerae	2011	Incidence	Number	AUS	Australia	Western Pacific	≥5 years	20839565	0	0	0
Other bacteria	VIBR	Vibrio cholerae	2011	Incidence	Number	AUS	Australia	Western Pacific	All ages	22303860	0	0	0
Other bacteria	VIBR	Vibrio cholerae	2011	Incidence	Number	AUT	Austria	Europe	<5 years	393183	0	0	0
Other bacteria	VIBR	Vibrio cholerae	2011	Incidence	Number	AUT	Austria	Europe	≥5 years	7983637	0	0	0
Other bacteria	VIBR	Vibrio cholerae	2011	Incidence	Number	AUT	Austria	Europe	All ages	8376820	0	0	0
Other bacteria	VIBR	Vibrio cholerae	2011	Incidence	Number	AZE	Azerbaijan	Europe	<5 years	784692	0	0	0
Other bacteria	VIBR	Vibrio cholerae	2011	Incidence	Number	AZE	Azerbaijan	Europe	≥5 years	8415331	0	0	0
Other bacteria	VIBR	Vibrio cholerae	2011	Incidence	Number	AZE	Azerbaijan	Europe	All ages	9200023	0	0	0
Other bacteria	VIBR	Vibrio cholerae	2011	Incidence	Number	BDI	Burundi	Africa	<5 years	1864248	21382.5	9311.75	43710
Other bacteria	VIBR	Vibrio cholerae	2011	Incidence	Number	BDI	Burundi	Africa	≥5 years	7689020	142720	58290.3	310796
Other bacteria	VIBR	Vibrio cholerae	2011	Incidence	Number	BDI	Burundi	Africa	All ages	9553268	164102	67251.8	352378
Other bacteria	VIBR	Vibrio cholerae	2011	Incidence	Number	BEL	Belgium	Europe	<5 years	645515	0	0	0
Other bacteria	VIBR	Vibrio cholerae	2011	Incidence	Number	BEL	Belgium	Europe	≥5 years	10355418	0	0	0
Other bacteria	VIBR	Vibrio cholerae	2011	Incidence	Number	BEL	Belgium	Europe	All ages	11000933	0	0	0
Other bacteria	VIBR	Vibrio cholerae	2011	Incidence	Number	BEN	Benin	Africa	<5 years	1707983	8184.16	3752.3	15504.4
Other bacteria	VIBR	Vibrio cholerae	2011	Incidence	Number	BEN	Benin	Africa	≥5 years	8235325	111142	48329.4	214368
Other bacteria	VIBR	Vibrio cholerae	2011	Incidence	Number	BEN	Benin	Africa	All ages	9943308	119326	52553.5	226563
Other bacteria	VIBR	Vibrio cholerae	2011	Incidence	Number	BFA	Burkina Faso	Africa	<5 years	3006815	28678.2	12185.6	60031.3
Other bacteria	VIBR	Vibrio cholerae	2011	Incidence	Number	BFA	Burkina Faso	Africa	≥5 years	13406395	218712	90662.8	468322
Other bacteria	VIBR	Vibrio cholerae	2011	Incidence	Number	BFA	Burkina Faso	Africa	All ages	16413210	247390	103419	527687
Other bacteria	VIBR	Vibrio cholerae	2011	Incidence	Number	BGD	Bangladesh	South-East Asia	<5 years	16649816	114466	51762.6	216307
Other bacteria	VIBR	Vibrio cholerae	2011	Incidence	Number	BGD	Bangladesh	South-East Asia	≥5 years	136199623	3.01728e+06	1.27449e+06	5.75339e+06
Other bacteria	VIBR	Vibrio cholerae	2011	Incidence	Number	BGD	Bangladesh	South-East Asia	All ages	152849439	3.13174e+06	1.33046e+06	5.91801e+06
Other bacteria	VIBR	Vibrio cholerae	2011	Incidence	Number	BGR	Bulgaria	Europe	<5 years	363118	0	0	0
Other bacteria	VIBR	Vibrio cholerae	2011	Incidence	Number	BGR	Bulgaria	Europe	≥5 years	7046892	0	0	0
Other bacteria	VIBR	Vibrio cholerae	2011	Incidence	Number	BGR	Bulgaria	Europe	All ages	7410010	0	0	0
Other bacteria	VIBR	Vibrio cholerae	2011	Incidence	Number	BHR	Bahrain	Eastern Mediterranean	<5 years	90121	0	0	0
Other bacteria	VIBR	Vibrio cholerae	2011	Incidence	Number	BHR	Bahrain	Eastern Mediterranean	≥5 years	1121593	0	0	0
Other bacteria	VIBR	Vibrio cholerae	2011	Incidence	Number	BHR	Bahrain	Eastern Mediterranean	All ages	1211714	0	0	0
Other bacteria	VIBR	Vibrio cholerae	2011	Incidence	Number	BHS	Bahamas	Americas	<5 years	28104	0	0	0
Other bacteria	VIBR	Vibrio cholerae	2011	Incidence	Number	BHS	Bahamas	Americas	≥5 years	341650	0	0	0
Other bacteria	VIBR	Vibrio cholerae	2011	Incidence	Number	BHS	Bahamas	Americas	All ages	369754	0	0	0
Other bacteria	VIBR	Vibrio cholerae	2011	Incidence	Number	BIH	Bosnia and Herzegovina	Europe	<5 years	174706	0	0	0
Other bacteria	VIBR	Vibrio cholerae	2011	Incidence	Number	BIH	Bosnia and Herzegovina	Europe	≥5 years	3602206	0	0	0
Other bacteria	VIBR	Vibrio cholerae	2011	Incidence	Number	BIH	Bosnia and Herzegovina	Europe	All ages	3776912	0	0	0
Other bacteria	VIBR	Vibrio cholerae	2011	Incidence	Number	BLR	Belarus	Europe	<5 years	518348	0	0	0
Other bacteria	VIBR	Vibrio cholerae	2011	Incidence	Number	BLR	Belarus	Europe	≥5 years	8963105	0	0	0
Other bacteria	VIBR	Vibrio cholerae	2011	Incidence	Number	BLR	Belarus	Europe	All ages	9481453	0	0	0
Other bacteria	VIBR	Vibrio cholerae	2011	Incidence	Number	BLZ	Belize	Americas	<5 years	37248	0	0	0
Other bacteria	VIBR	Vibrio cholerae	2011	Incidence	Number	BLZ	Belize	Americas	≥5 years	286510	0	0	0
Other bacteria	VIBR	Vibrio cholerae	2011	Incidence	Number	BLZ	Belize	Americas	All ages	323758	0	0	0
Other bacteria	VIBR	Vibrio cholerae	2011	Incidence	Number	BOL	Bolivia	Americas	<5 years	1227561	0	0	0
Other bacteria	VIBR	Vibrio cholerae	2011	Incidence	Number	BOL	Bolivia	Americas	≥5 years	9038009	0	0	0
Other bacteria	VIBR	Vibrio cholerae	2011	Incidence	Number	BOL	Bolivia	Americas	All ages	10265570	0	0	0
Other bacteria	VIBR	Vibrio cholerae	2011	Incidence	Number	BRA	Brazil	Americas	<5 years	14818577	0	0	0
Other bacteria	VIBR	Vibrio cholerae	2011	Incidence	Number	BRA	Brazil	Americas	≥5 years	179676213	0	0	0
Other bacteria	VIBR	Vibrio cholerae	2011	Incidence	Number	BRA	Brazil	Americas	All ages	194494790	0	0	0
Other bacteria	VIBR	Vibrio cholerae	2011	Incidence	Number	BRB	Barbados	Americas	<5 years	18249	0	0	0
Other bacteria	VIBR	Vibrio cholerae	2011	Incidence	Number	BRB	Barbados	Americas	≥5 years	257466	0	0	0
Other bacteria	VIBR	Vibrio cholerae	2011	Incidence	Number	BRB	Barbados	Americas	All ages	275715	0	0	0
Other bacteria	VIBR	Vibrio cholerae	2011	Incidence	Number	BRN	Brunei	Western Pacific	<5 years	31551	0	0	0
Other bacteria	VIBR	Vibrio cholerae	2011	Incidence	Number	BRN	Brunei	Western Pacific	≥5 years	364519	0	0	0
Other bacteria	VIBR	Vibrio cholerae	2011	Incidence	Number	BRN	Brunei	Western Pacific	All ages	396070	0	0	0
Other bacteria	VIBR	Vibrio cholerae	2011	Incidence	Number	BTN	Bhutan	South-East Asia	<5 years	64021	0	0	0
Other bacteria	VIBR	Vibrio cholerae	2011	Incidence	Number	BTN	Bhutan	South-East Asia	≥5 years	641450	0	0	0
Other bacteria	VIBR	Vibrio cholerae	2011	Incidence	Number	BTN	Bhutan	South-East Asia	All ages	705471	0	0	0
Other bacteria	VIBR	Vibrio cholerae	2011	Incidence	Number	BWA	Botswana	Africa	<5 years	262535	1582.44	432.856	3393.88
Other bacteria	VIBR	Vibrio cholerae	2011	Incidence	Number	BWA	Botswana	Africa	≥5 years	1792199	26082.9	7430.48	58682.5
Other bacteria	VIBR	Vibrio cholerae	2011	Incidence	Number	BWA	Botswana	Africa	All ages	2054734	27665.4	7859.17	62129.7
Other bacteria	VIBR	Vibrio cholerae	2011	Incidence	Number	CAF	Central African Republic	Africa	<5 years	790336	8337.72	3558.6	17032.4
Other bacteria	VIBR	Vibrio cholerae	2011	Incidence	Number	CAF	Central African Republic	Africa	≥5 years	3746369	49379.2	20828.9	108283
Other bacteria	VIBR	Vibrio cholerae	2011	Incidence	Number	CAF	Central African Republic	Africa	All ages	4536705	57716.9	24630.8	123359
Other bacteria	VIBR	Vibrio cholerae	2011	Incidence	Number	CAN	Canada	Americas	<5 years	1897859	0	0	0
Other bacteria	VIBR	Vibrio cholerae	2011	Incidence	Number	CAN	Canada	Americas	≥5 years	32478503	0	0	0
Other bacteria	VIBR	Vibrio cholerae	2011	Incidence	Number	CAN	Canada	Americas	All ages	34376362	0	0	0
Other bacteria	VIBR	Vibrio cholerae	2011	Incidence	Number	CHE	Switzerland	Europe	<5 years	390624	0	0	0
Other bacteria	VIBR	Vibrio cholerae	2011	Incidence	Number	CHE	Switzerland	Europe	≥5 years	7481453	0	0	0
Other bacteria	VIBR	Vibrio cholerae	2011	Incidence	Number	CHE	Switzerland	Europe	All ages	7872077	0	0	0
Other bacteria	VIBR	Vibrio cholerae	2011	Incidence	Number	CHL	Chile	Americas	<5 years	1192752	0	0	0
Other bacteria	VIBR	Vibrio cholerae	2011	Incidence	Number	CHL	Chile	Americas	≥5 years	16074499	0	0	0
Other bacteria	VIBR	Vibrio cholerae	2011	Incidence	Number	CHL	Chile	Americas	All ages	17267251	0	0	0
Other bacteria	VIBR	Vibrio cholerae	2011	Incidence	Number	CHN	China	Western Pacific	<5 years	86211745	0	0	0
Other bacteria	VIBR	Vibrio cholerae	2011	Incidence	Number	CHN	China	Western Pacific	≥5 years	1269819488	0	0	0
Other bacteria	VIBR	Vibrio cholerae	2011	Incidence	Number	CHN	China	Western Pacific	All ages	1356031233	0	0	0
Other bacteria	VIBR	Vibrio cholerae	2011	Incidence	Number	CIV	Cote d'Ivoire	Africa	<5 years	3867830	24103.7	10744.1	45822.6
Other bacteria	VIBR	Vibrio cholerae	2011	Incidence	Number	CIV	Cote d'Ivoire	Africa	≥5 years	18867155	225806	97688.8	440198
Other bacteria	VIBR	Vibrio cholerae	2011	Incidence	Number	CIV	Cote d'Ivoire	Africa	All ages	22734985	249910	109384	479095
Other bacteria	VIBR	Vibrio cholerae	2011	Incidence	Number	CMR	Cameroon	Africa	<5 years	3427347	36364.9	10601.4	94975.3
Other bacteria	VIBR	Vibrio cholerae	2011	Incidence	Number	CMR	Cameroon	Africa	≥5 years	16520991	264298	74791.9	677624
Other bacteria	VIBR	Vibrio cholerae	2011	Incidence	Number	CMR	Cameroon	Africa	All ages	19948338	300663	86230.7	770858
Other bacteria	VIBR	Vibrio cholerae	2011	Incidence	Number	COD	Democratic Republic of Congo	Africa	<5 years	12884348	138663	59681.2	281982
Other bacteria	VIBR	Vibrio cholerae	2011	Incidence	Number	COD	Democratic Republic of Congo	Africa	≥5 years	56789213	680798	288812	1.46256e+06
Other bacteria	VIBR	Vibrio cholerae	2011	Incidence	Number	COD	Democratic Republic of Congo	Africa	All ages	69673561	819461	349500	1.70589e+06
Other bacteria	VIBR	Vibrio cholerae	2011	Incidence	Number	COG	Congo	Africa	<5 years	746474	6661.46	2980.88	12664.6
Other bacteria	VIBR	Vibrio cholerae	2011	Incidence	Number	COG	Congo	Africa	≥5 years	3790428	50701.7	21942.8	98789.2
Other bacteria	VIBR	Vibrio cholerae	2011	Incidence	Number	COG	Congo	Africa	All ages	4536902	57363.2	24829.6	109464
Other bacteria	VIBR	Vibrio cholerae	2011	Incidence	Number	COK	Cook Islands	Western Pacific	<5 years	1568	0	0	0
Other bacteria	VIBR	Vibrio cholerae	2011	Incidence	Number	COK	Cook Islands	Western Pacific	≥5 years	15659	0	0	0
Other bacteria	VIBR	Vibrio cholerae	2011	Incidence	Number	COK	Cook Islands	Western Pacific	All ages	17227	0	0	0
Other bacteria	VIBR	Vibrio cholerae	2011	Incidence	Number	COL	Colombia	Americas	<5 years	3867113	0	0	0
Other bacteria	VIBR	Vibrio cholerae	2011	Incidence	Number	COL	Colombia	Americas	≥5 years	41159928	0	0	0
Other bacteria	VIBR	Vibrio cholerae	2011	Incidence	Number	COL	Colombia	Americas	All ages	45027041	0	0	0
Other bacteria	VIBR	Vibrio cholerae	2011	Incidence	Number	COM	Comoros	Africa	<5 years	99007	784.001	355.745	1490.2
Other bacteria	VIBR	Vibrio cholerae	2011	Incidence	Number	COM	Comoros	Africa	≥5 years	562336	7908.73	3300.82	15436.8
Other bacteria	VIBR	Vibrio cholerae	2011	Incidence	Number	COM	Comoros	Africa	All ages	661343	8692.73	3773.52	16765.1
Other bacteria	VIBR	Vibrio cholerae	2011	Incidence	Number	CPV	Cape Verde	Africa	<5 years	52446	122.355	42.4838	313.805
Other bacteria	VIBR	Vibrio cholerae	2011	Incidence	Number	CPV	Cape Verde	Africa	≥5 years	458682	4558.44	1451.81	12113.7
Other bacteria	VIBR	Vibrio cholerae	2011	Incidence	Number	CPV	Cape Verde	Africa	All ages	511128	4680.79	1500.27	12454.5
Other bacteria	VIBR	Vibrio cholerae	2011	Incidence	Number	CRI	Costa Rica	Americas	<5 years	360218	0	0	0
Other bacteria	VIBR	Vibrio cholerae	2011	Incidence	Number	CRI	Costa Rica	Americas	≥5 years	4222326	0	0	0
Other bacteria	VIBR	Vibrio cholerae	2011	Incidence	Number	CRI	Costa Rica	Americas	All ages	4582544	0	0	0
Other bacteria	VIBR	Vibrio cholerae	2011	Incidence	Number	CUB	Cuba	Americas	<5 years	610940	0	0	0
Other bacteria	VIBR	Vibrio cholerae	2011	Incidence	Number	CUB	Cuba	Americas	≥5 years	10687913	0	0	0
Other bacteria	VIBR	Vibrio cholerae	2011	Incidence	Number	CUB	Cuba	Americas	All ages	11298853	0	0	0
Other bacteria	VIBR	Vibrio cholerae	2011	Incidence	Number	CYP	Cyprus	Europe	<5 years	62372	0	0	0
Other bacteria	VIBR	Vibrio cholerae	2011	Incidence	Number	CYP	Cyprus	Europe	≥5 years	1074701	0	0	0
Other bacteria	VIBR	Vibrio cholerae	2011	Incidence	Number	CYP	Cyprus	Europe	All ages	1137073	0	0	0
Other bacteria	VIBR	Vibrio cholerae	2011	Incidence	Number	CZE	Czechia	Europe	<5 years	589932	0	0	0
Other bacteria	VIBR	Vibrio cholerae	2011	Incidence	Number	CZE	Czechia	Europe	≥5 years	9896348	0	0	0
Other bacteria	VIBR	Vibrio cholerae	2011	Incidence	Number	CZE	Czechia	Europe	All ages	10486280	0	0	0
Other bacteria	VIBR	Vibrio cholerae	2011	Incidence	Number	DEU	Germany	Europe	<5 years	3497499	0	0	0
Other bacteria	VIBR	Vibrio cholerae	2011	Incidence	Number	DEU	Germany	Europe	≥5 years	77305935	0	0	0
Other bacteria	VIBR	Vibrio cholerae	2011	Incidence	Number	DEU	Germany	Europe	All ages	80803434	0	0	0
Other bacteria	VIBR	Vibrio cholerae	2011	Incidence	Number	DJI	Djibouti	Eastern Mediterranean	<5 years	116654	1060.37	298.709	2765.29
Other bacteria	VIBR	Vibrio cholerae	2011	Incidence	Number	DJI	Djibouti	Eastern Mediterranean	≥5 years	822777	19528.4	5463.5	55425.8
Other bacteria	VIBR	Vibrio cholerae	2011	Incidence	Number	DJI	Djibouti	Eastern Mediterranean	All ages	939431	20588.7	5793.13	57957.1
Other bacteria	VIBR	Vibrio cholerae	2011	Incidence	Number	DMA	Dominica	Americas	<5 years	4957	0	0	0
Other bacteria	VIBR	Vibrio cholerae	2011	Incidence	Number	DMA	Dominica	Americas	≥5 years	63884	0	0	0
Other bacteria	VIBR	Vibrio cholerae	2011	Incidence	Number	DMA	Dominica	Americas	All ages	68841	0	0	0
Other bacteria	VIBR	Vibrio cholerae	2011	Incidence	Number	DNK	Denmark	Europe	<5 years	325484	0	0	0
Other bacteria	VIBR	Vibrio cholerae	2011	Incidence	Number	DNK	Denmark	Europe	≥5 years	5235438	0	0	0
Other bacteria	VIBR	Vibrio cholerae	2011	Incidence	Number	DNK	Denmark	Europe	All ages	5560922	0	0	0
Other bacteria	VIBR	Vibrio cholerae	2011	Incidence	Number	DOM	Dominican Republic	Americas	<5 years	1015970	0	0	0
Other bacteria	VIBR	Vibrio cholerae	2011	Incidence	Number	DOM	Dominican Republic	Americas	≥5 years	8866953	0	0	0
Other bacteria	VIBR	Vibrio cholerae	2011	Incidence	Number	DOM	Dominican Republic	Americas	All ages	9882923	0	0	0
Other bacteria	VIBR	Vibrio cholerae	2011	Incidence	Number	DZA	Algeria	Africa	<5 years	3985400	0	0	0
Other bacteria	VIBR	Vibrio cholerae	2011	Incidence	Number	DZA	Algeria	Africa	≥5 years	32557117	0	0	0
Other bacteria	VIBR	Vibrio cholerae	2011	Incidence	Number	DZA	Algeria	Africa	All ages	36542517	0	0	0
Other bacteria	VIBR	Vibrio cholerae	2011	Incidence	Number	ECU	Ecuador	Americas	<5 years	1606455	0	0	0
Other bacteria	VIBR	Vibrio cholerae	2011	Incidence	Number	ECU	Ecuador	Americas	≥5 years	13594773	0	0	0
Other bacteria	VIBR	Vibrio cholerae	2011	Incidence	Number	ECU	Ecuador	Americas	All ages	15201228	0	0	0
Other bacteria	VIBR	Vibrio cholerae	2011	Incidence	Number	EGY	Egypt	Eastern Mediterranean	<5 years	11265201	0	0	0
Other bacteria	VIBR	Vibrio cholerae	2011	Incidence	Number	EGY	Egypt	Eastern Mediterranean	≥5 years	78788866	0	0	0
Other bacteria	VIBR	Vibrio cholerae	2011	Incidence	Number	EGY	Egypt	Eastern Mediterranean	All ages	90054067	0	0	0
Other bacteria	VIBR	Vibrio cholerae	2011	Incidence	Number	EMR	Eastern Mediterranean Region	Eastern Mediterranean	<5 years	83185316	946453	322594	2.51365e+06
Other bacteria	VIBR	Vibrio cholerae	2011	Incidence	Number	EMR	Eastern Mediterranean Region	Eastern Mediterranean	≥5 years	549619321	6.29061e+06	2.19311e+06	1.70028e+07
Other bacteria	VIBR	Vibrio cholerae	2011	Incidence	Number	EMR	Eastern Mediterranean Region	Eastern Mediterranean	All ages	632804637	7.23706e+06	2.55979e+06	1.99176e+07
Other bacteria	VIBR	Vibrio cholerae	2011	Incidence	Number	ERI	Eritrea	Africa	<5 years	461598	4244.45	1724.25	8986.07
Other bacteria	VIBR	Vibrio cholerae	2011	Incidence	Number	ERI	Eritrea	Africa	≥5 years	2514958	54828.3	22927.4	119781
Other bacteria	VIBR	Vibrio cholerae	2011	Incidence	Number	ERI	Eritrea	Africa	All ages	2976556	59072.8	24763.9	128900
Other bacteria	VIBR	Vibrio cholerae	2011	Incidence	Number	ESP	Spain	Europe	<5 years	2489645	0	0	0
Other bacteria	VIBR	Vibrio cholerae	2011	Incidence	Number	ESP	Spain	Europe	≥5 years	44436743	0	0	0
Other bacteria	VIBR	Vibrio cholerae	2011	Incidence	Number	ESP	Spain	Europe	All ages	46926388	0	0	0
Other bacteria	VIBR	Vibrio cholerae	2011	Incidence	Number	EST	Estonia	Europe	<5 years	78060	0	0	0
Other bacteria	VIBR	Vibrio cholerae	2011	Incidence	Number	EST	Estonia	Europe	≥5 years	1251518	0	0	0
Other bacteria	VIBR	Vibrio cholerae	2011	Incidence	Number	EST	Estonia	Europe	All ages	1329578	0	0	0
Other bacteria	VIBR	Vibrio cholerae	2011	Incidence	Number	ETH	Ethiopia	Africa	<5 years	15429671	145651	60814.3	309743
Other bacteria	VIBR	Vibrio cholerae	2011	Incidence	Number	ETH	Ethiopia	Africa	≥5 years	76398006	1.3068e+06	528489	2.95451e+06
Other bacteria	VIBR	Vibrio cholerae	2011	Incidence	Number	ETH	Ethiopia	Africa	All ages	91827677	1.45245e+06	589458	3.26701e+06
Other bacteria	VIBR	Vibrio cholerae	2011	Incidence	Number	EUR	European Region	Europe	<5 years	54958381	0	0	0
Other bacteria	VIBR	Vibrio cholerae	2011	Incidence	Number	EUR	European Region	Europe	≥5 years	844428310	0	0	0
Other bacteria	VIBR	Vibrio cholerae	2011	Incidence	Number	EUR	European Region	Europe	All ages	899386691	0	0	0
Other bacteria	VIBR	Vibrio cholerae	2011	Incidence	Number	FIN	Finland	Europe	<5 years	301625	0	0	0
Other bacteria	VIBR	Vibrio cholerae	2011	Incidence	Number	FIN	Finland	Europe	≥5 years	5073641	0	0	0
Other bacteria	VIBR	Vibrio cholerae	2011	Incidence	Number	FIN	Finland	Europe	All ages	5375266	0	0	0
Other bacteria	VIBR	Vibrio cholerae	2011	Incidence	Number	FJI	Fiji	Western Pacific	<5 years	100255	0	0	0
Other bacteria	VIBR	Vibrio cholerae	2011	Incidence	Number	FJI	Fiji	Western Pacific	≥5 years	811600	0	0	0
Other bacteria	VIBR	Vibrio cholerae	2011	Incidence	Number	FJI	Fiji	Western Pacific	All ages	911855	0	0	0
Other bacteria	VIBR	Vibrio cholerae	2011	Incidence	Number	FRA	France	Europe	<5 years	3908551	0	0	0
Other bacteria	VIBR	Vibrio cholerae	2011	Incidence	Number	FRA	France	Europe	≥5 years	59664109	0	0	0
Other bacteria	VIBR	Vibrio cholerae	2011	Incidence	Number	FRA	France	Europe	All ages	63572660	0	0	0
Other bacteria	VIBR	Vibrio cholerae	2011	Incidence	Number	FSM	Micronesia	Western Pacific	<5 years	12624	0	0	0
Other bacteria	VIBR	Vibrio cholerae	2011	Incidence	Number	FSM	Micronesia	Western Pacific	≥5 years	94988	0	0	0
Other bacteria	VIBR	Vibrio cholerae	2011	Incidence	Number	FSM	Micronesia	Western Pacific	All ages	107612	0	0	0
Other bacteria	VIBR	Vibrio cholerae	2011	Incidence	Number	GAB	Gabon	Africa	<5 years	251657	1404.32	395.075	3023.21
Other bacteria	VIBR	Vibrio cholerae	2011	Incidence	Number	GAB	Gabon	Africa	≥5 years	1498381	15229.4	4238.55	33992.8
Other bacteria	VIBR	Vibrio cholerae	2011	Incidence	Number	GAB	Gabon	Africa	All ages	1750038	16633.7	4684.42	37027.7
Other bacteria	VIBR	Vibrio cholerae	2011	Incidence	Number	GBR	United Kingdom	Europe	<5 years	3956066	0	0	0
Other bacteria	VIBR	Vibrio cholerae	2011	Incidence	Number	GBR	United Kingdom	Europe	≥5 years	59310004	0	0	0
Other bacteria	VIBR	Vibrio cholerae	2011	Incidence	Number	GBR	United Kingdom	Europe	All ages	63266070	0	0	0
Other bacteria	VIBR	Vibrio cholerae	2011	Incidence	Number	GEO	Georgia	Europe	<5 years	271155	0	0	0
Other bacteria	VIBR	Vibrio cholerae	2011	Incidence	Number	GEO	Georgia	Europe	≥5 years	3611860	0	0	0
Other bacteria	VIBR	Vibrio cholerae	2011	Incidence	Number	GEO	Georgia	Europe	All ages	3883015	0	0	0
Other bacteria	VIBR	Vibrio cholerae	2011	Incidence	Number	GHA	Ghana	Africa	<5 years	3775870	20853.6	7360.6	45763.8
Other bacteria	VIBR	Vibrio cholerae	2011	Incidence	Number	GHA	Ghana	Africa	≥5 years	22003829	218785	72847.9	483705
Other bacteria	VIBR	Vibrio cholerae	2011	Incidence	Number	GHA	Ghana	Africa	All ages	25779699	239638	81491.4	526688
Other bacteria	VIBR	Vibrio cholerae	2011	Incidence	Number	GIN	Guinea	Africa	<5 years	1783944	9968.59	4415.35	19255.6
Other bacteria	VIBR	Vibrio cholerae	2011	Incidence	Number	GIN	Guinea	Africa	≥5 years	8740736	119947	50733.4	234420
Other bacteria	VIBR	Vibrio cholerae	2011	Incidence	Number	GIN	Guinea	Africa	All ages	10524680	129915	56761.1	249622
Other bacteria	VIBR	Vibrio cholerae	2011	Incidence	Number	GLOBAL	Global	All WHO Member States	<5 years	671227486	3.93372e+06	2.0535e+06	7.10236e+06
Other bacteria	VIBR	Vibrio cholerae	2011	Incidence	Number	GLOBAL	Global	All WHO Member States	≥5 years	6350130222	5.92553e+07	2.86158e+07	1.15214e+08
Other bacteria	VIBR	Vibrio cholerae	2011	Incidence	Number	GLOBAL	Global	All WHO Member States	All ages	7021357708	6.3189e+07	3.0901e+07	1.21646e+08
Other bacteria	VIBR	Vibrio cholerae	2011	Incidence	Number	GMB	Gambia	Africa	<5 years	335380	2188.47	771.988	5144.65
Other bacteria	VIBR	Vibrio cholerae	2011	Incidence	Number	GMB	Gambia	Africa	≥5 years	1619300	21332.7	7428.92	52714.3
Other bacteria	VIBR	Vibrio cholerae	2011	Incidence	Number	GMB	Gambia	Africa	All ages	1954680	23521.2	8288.4	57406.8
Other bacteria	VIBR	Vibrio cholerae	2011	Incidence	Number	GNB	Guinea-Bissau	Africa	<5 years	262966	2157.68	673.101	6422.48
Other bacteria	VIBR	Vibrio cholerae	2011	Incidence	Number	GNB	Guinea-Bissau	Africa	≥5 years	1323786	27030.6	7926.91	83335.9
Other bacteria	VIBR	Vibrio cholerae	2011	Incidence	Number	GNB	Guinea-Bissau	Africa	All ages	1586752	29188.3	8703.76	89656.6
Other bacteria	VIBR	Vibrio cholerae	2011	Incidence	Number	GNQ	Equatorial Guinea	Africa	<5 years	194128	1109.75	309.595	2321.56
Other bacteria	VIBR	Vibrio cholerae	2011	Incidence	Number	GNQ	Equatorial Guinea	Africa	≥5 years	1022159	12290	3535.32	27352.8
Other bacteria	VIBR	Vibrio cholerae	2011	Incidence	Number	GNQ	Equatorial Guinea	Africa	All ages	1216287	13399.8	3843.17	29450.9
Other bacteria	VIBR	Vibrio cholerae	2011	Incidence	Number	GRC	Greece	Europe	<5 years	557149	0	0	0
Other bacteria	VIBR	Vibrio cholerae	2011	Incidence	Number	GRC	Greece	Europe	≥5 years	10570739	0	0	0
Other bacteria	VIBR	Vibrio cholerae	2011	Incidence	Number	GRC	Greece	Europe	All ages	11127888	0	0	0
Other bacteria	VIBR	Vibrio cholerae	2011	Incidence	Number	GRD	Grenada	Americas	<5 years	8803	0	0	0
Other bacteria	VIBR	Vibrio cholerae	2011	Incidence	Number	GRD	Grenada	Americas	≥5 years	102940	0	0	0
Other bacteria	VIBR	Vibrio cholerae	2011	Incidence	Number	GRD	Grenada	Americas	All ages	111743	0	0	0
Other bacteria	VIBR	Vibrio cholerae	2011	Incidence	Number	GTM	Guatemala	Americas	<5 years	1932712	0	0	0
Other bacteria	VIBR	Vibrio cholerae	2011	Incidence	Number	GTM	Guatemala	Americas	≥5 years	12711765	0	0	0
Other bacteria	VIBR	Vibrio cholerae	2011	Incidence	Number	GTM	Guatemala	Americas	All ages	14644477	0	0	0
Other bacteria	VIBR	Vibrio cholerae	2011	Incidence	Number	GUY	Guyana	Americas	<5 years	77869	0	0	0
Other bacteria	VIBR	Vibrio cholerae	2011	Incidence	Number	GUY	Guyana	Americas	≥5 years	669888	0	0	0
Other bacteria	VIBR	Vibrio cholerae	2011	Incidence	Number	GUY	Guyana	Americas	All ages	747757	0	0	0
Other bacteria	VIBR	Vibrio cholerae	2011	Incidence	Number	HND	Honduras	Americas	<5 years	1074883	0	0	0
Other bacteria	VIBR	Vibrio cholerae	2011	Incidence	Number	HND	Honduras	Americas	≥5 years	7378447	0	0	0
Other bacteria	VIBR	Vibrio cholerae	2011	Incidence	Number	HND	Honduras	Americas	All ages	8453330	0	0	0
Other bacteria	VIBR	Vibrio cholerae	2011	Incidence	Number	HRV	Croatia	Europe	<5 years	213096	0	0	0
Other bacteria	VIBR	Vibrio cholerae	2011	Incidence	Number	HRV	Croatia	Europe	≥5 years	4081781	0	0	0
Other bacteria	VIBR	Vibrio cholerae	2011	Incidence	Number	HRV	Croatia	Europe	All ages	4294877	0	0	0
Other bacteria	VIBR	Vibrio cholerae	2011	Incidence	Number	HTI	Haiti	Americas	<5 years	1232457	4152.91	1104.34	10384.8
Other bacteria	VIBR	Vibrio cholerae	2011	Incidence	Number	HTI	Haiti	Americas	≥5 years	8604608	48199.9	12146.7	128699
Other bacteria	VIBR	Vibrio cholerae	2011	Incidence	Number	HTI	Haiti	Americas	All ages	9837065	52352.8	13367.9	140322
Other bacteria	VIBR	Vibrio cholerae	2011	Incidence	Number	HUN	Hungary	Europe	<5 years	482504	0	0	0
Other bacteria	VIBR	Vibrio cholerae	2011	Incidence	Number	HUN	Hungary	Europe	≥5 years	9482465	0	0	0
Other bacteria	VIBR	Vibrio cholerae	2011	Incidence	Number	HUN	Hungary	Europe	All ages	9964969	0	0	0
Other bacteria	VIBR	Vibrio cholerae	2011	Incidence	Number	IDN	Indonesia	South-East Asia	<5 years	23966924	0	0	0
Other bacteria	VIBR	Vibrio cholerae	2011	Incidence	Number	IDN	Indonesia	South-East Asia	≥5 years	223890079	0	0	0
Other bacteria	VIBR	Vibrio cholerae	2011	Incidence	Number	IDN	Indonesia	South-East Asia	All ages	247857003	0	0	0
Other bacteria	VIBR	Vibrio cholerae	2011	Incidence	Number	IND	India	South-East Asia	<5 years	128749407	1.55017e+06	644827	2.92506e+06
Other bacteria	VIBR	Vibrio cholerae	2011	Incidence	Number	IND	India	South-East Asia	≥5 years	1123702758	3.8746e+07	1.70214e+07	7.87526e+07
Other bacteria	VIBR	Vibrio cholerae	2011	Incidence	Number	IND	India	South-East Asia	All ages	1252452165	4.02962e+07	1.78788e+07	8.10715e+07
Other bacteria	VIBR	Vibrio cholerae	2011	Incidence	Number	IRL	Ireland	Europe	<5 years	353445	0	0	0
Other bacteria	VIBR	Vibrio cholerae	2011	Incidence	Number	IRL	Ireland	Europe	≥5 years	4216194	0	0	0
Other bacteria	VIBR	Vibrio cholerae	2011	Incidence	Number	IRL	Ireland	Europe	All ages	4569639	0	0	0
Other bacteria	VIBR	Vibrio cholerae	2011	Incidence	Number	IRN	Iran	Eastern Mediterranean	<5 years	6504147	0	0	0
Other bacteria	VIBR	Vibrio cholerae	2011	Incidence	Number	IRN	Iran	Eastern Mediterranean	≥5 years	71400479	0	0	0
Other bacteria	VIBR	Vibrio cholerae	2011	Incidence	Number	IRN	Iran	Eastern Mediterranean	All ages	77904626	0	0	0
Other bacteria	VIBR	Vibrio cholerae	2011	Incidence	Number	IRQ	Iraq	Eastern Mediterranean	<5 years	4862303	43461.1	12684.7	111736
Other bacteria	VIBR	Vibrio cholerae	2011	Incidence	Number	IRQ	Iraq	Eastern Mediterranean	≥5 years	26682638	240267	63697.2	687378
Other bacteria	VIBR	Vibrio cholerae	2011	Incidence	Number	IRQ	Iraq	Eastern Mediterranean	All ages	31544941	283728	77794.8	803143
Other bacteria	VIBR	Vibrio cholerae	2011	Incidence	Number	ISL	Iceland	Europe	<5 years	23616	0	0	0
Other bacteria	VIBR	Vibrio cholerae	2011	Incidence	Number	ISL	Iceland	Europe	≥5 years	294956	0	0	0
Other bacteria	VIBR	Vibrio cholerae	2011	Incidence	Number	ISL	Iceland	Europe	All ages	318572	0	0	0
Other bacteria	VIBR	Vibrio cholerae	2011	Incidence	Number	ISR	Israel	Europe	<5 years	756242	0	0	0
Other bacteria	VIBR	Vibrio cholerae	2011	Incidence	Number	ISR	Israel	Europe	≥5 years	6648462	0	0	0
Other bacteria	VIBR	Vibrio cholerae	2011	Incidence	Number	ISR	Israel	Europe	All ages	7404704	0	0	0
Other bacteria	VIBR	Vibrio cholerae	2011	Incidence	Number	ITA	Italy	Europe	<5 years	2824503	0	0	0
Other bacteria	VIBR	Vibrio cholerae	2011	Incidence	Number	ITA	Italy	Europe	≥5 years	57466646	0	0	0
Other bacteria	VIBR	Vibrio cholerae	2011	Incidence	Number	ITA	Italy	Europe	All ages	60291149	0	0	0
Other bacteria	VIBR	Vibrio cholerae	2011	Incidence	Number	JAM	Jamaica	Americas	<5 years	220896	0	0	0
Other bacteria	VIBR	Vibrio cholerae	2011	Incidence	Number	JAM	Jamaica	Americas	≥5 years	2533566	0	0	0
Other bacteria	VIBR	Vibrio cholerae	2011	Incidence	Number	JAM	Jamaica	Americas	All ages	2754462	0	0	0
Other bacteria	VIBR	Vibrio cholerae	2011	Incidence	Number	JOR	Jordan	Eastern Mediterranean	<5 years	961275	0	0	0
Other bacteria	VIBR	Vibrio cholerae	2011	Incidence	Number	JOR	Jordan	Eastern Mediterranean	≥5 years	6427077	0	0	0
Other bacteria	VIBR	Vibrio cholerae	2011	Incidence	Number	JOR	Jordan	Eastern Mediterranean	All ages	7388352	0	0	0
Other bacteria	VIBR	Vibrio cholerae	2011	Incidence	Number	JPN	Japan	Western Pacific	<5 years	5421907	0	0	0
Other bacteria	VIBR	Vibrio cholerae	2011	Incidence	Number	JPN	Japan	Western Pacific	≥5 years	122746823	0	0	0
Other bacteria	VIBR	Vibrio cholerae	2011	Incidence	Number	JPN	Japan	Western Pacific	All ages	128168730	0	0	0
Other bacteria	VIBR	Vibrio cholerae	2011	Incidence	Number	KAZ	Kazakhstan	Europe	<5 years	1772327	0	0	0
Other bacteria	VIBR	Vibrio cholerae	2011	Incidence	Number	KAZ	Kazakhstan	Europe	≥5 years	15176312	0	0	0
Other bacteria	VIBR	Vibrio cholerae	2011	Incidence	Number	KAZ	Kazakhstan	Europe	All ages	16948639	0	0	0
Other bacteria	VIBR	Vibrio cholerae	2011	Incidence	Number	KEN	Kenya	Africa	<5 years	7009750	46144.9	19843.8	88155.5
Other bacteria	VIBR	Vibrio cholerae	2011	Incidence	Number	KEN	Kenya	Africa	≥5 years	35178169	561430	233127	1.10687e+06
Other bacteria	VIBR	Vibrio cholerae	2011	Incidence	Number	KEN	Kenya	Africa	All ages	42187919	607575	255691	1.21851e+06
Other bacteria	VIBR	Vibrio cholerae	2011	Incidence	Number	KGZ	Kyrgyzstan	Europe	<5 years	637640	0	0	0
Other bacteria	VIBR	Vibrio cholerae	2011	Incidence	Number	KGZ	Kyrgyzstan	Europe	≥5 years	4905617	0	0	0
Other bacteria	VIBR	Vibrio cholerae	2011	Incidence	Number	KGZ	Kyrgyzstan	Europe	All ages	5543257	0	0	0
Other bacteria	VIBR	Vibrio cholerae	2011	Incidence	Number	KHM	Cambodia	Western Pacific	<5 years	1715865	0	0	0
Other bacteria	VIBR	Vibrio cholerae	2011	Incidence	Number	KHM	Cambodia	Western Pacific	≥5 years	12896104	0	0	0
Other bacteria	VIBR	Vibrio cholerae	2011	Incidence	Number	KHM	Cambodia	Western Pacific	All ages	14611969	0	0	0
Other bacteria	VIBR	Vibrio cholerae	2011	Incidence	Number	KIR	Kiribati	Western Pacific	<5 years	14988	0	0	0
Other bacteria	VIBR	Vibrio cholerae	2011	Incidence	Number	KIR	Kiribati	Western Pacific	≥5 years	94813	0	0	0
Other bacteria	VIBR	Vibrio cholerae	2011	Incidence	Number	KIR	Kiribati	Western Pacific	All ages	109801	0	0	0
Other bacteria	VIBR	Vibrio cholerae	2011	Incidence	Number	KNA	Saint Kitts and Nevis	Americas	<5 years	3190	0	0	0
Other bacteria	VIBR	Vibrio cholerae	2011	Incidence	Number	KNA	Saint Kitts and Nevis	Americas	≥5 years	43568	0	0	0
Other bacteria	VIBR	Vibrio cholerae	2011	Incidence	Number	KNA	Saint Kitts and Nevis	Americas	All ages	46758	0	0	0
Other bacteria	VIBR	Vibrio cholerae	2011	Incidence	Number	KOR	South Korea	Western Pacific	<5 years	2275561	0	0	0
Other bacteria	VIBR	Vibrio cholerae	2011	Incidence	Number	KOR	South Korea	Western Pacific	≥5 years	46617576	0	0	0
Other bacteria	VIBR	Vibrio cholerae	2011	Incidence	Number	KOR	South Korea	Western Pacific	All ages	48893137	0	0	0
Other bacteria	VIBR	Vibrio cholerae	2011	Incidence	Number	KWT	Kuwait	Eastern Mediterranean	<5 years	266999	0	0	0
Other bacteria	VIBR	Vibrio cholerae	2011	Incidence	Number	KWT	Kuwait	Eastern Mediterranean	≥5 years	2752081	0	0	0
Other bacteria	VIBR	Vibrio cholerae	2011	Incidence	Number	KWT	Kuwait	Eastern Mediterranean	All ages	3019080	0	0	0
Other bacteria	VIBR	Vibrio cholerae	2011	Incidence	Number	LAO	Laos	Western Pacific	<5 years	776723	0	0	0
Other bacteria	VIBR	Vibrio cholerae	2011	Incidence	Number	LAO	Laos	Western Pacific	≥5 years	5603706	0	0	0
Other bacteria	VIBR	Vibrio cholerae	2011	Incidence	Number	LAO	Laos	Western Pacific	All ages	6380429	0	0	0
Other bacteria	VIBR	Vibrio cholerae	2011	Incidence	Number	LBN	Lebanon	Eastern Mediterranean	<5 years	437306	0	0	0
Other bacteria	VIBR	Vibrio cholerae	2011	Incidence	Number	LBN	Lebanon	Eastern Mediterranean	≥5 years	4619832	0	0	0
Other bacteria	VIBR	Vibrio cholerae	2011	Incidence	Number	LBN	Lebanon	Eastern Mediterranean	All ages	5057138	0	0	0
Other bacteria	VIBR	Vibrio cholerae	2011	Incidence	Number	LBR	Liberia	Africa	<5 years	689774	7974.9	3487.26	16417.7
Other bacteria	VIBR	Vibrio cholerae	2011	Incidence	Number	LBR	Liberia	Africa	≥5 years	3427671	78564.5	33145.7	173132
Other bacteria	VIBR	Vibrio cholerae	2011	Incidence	Number	LBR	Liberia	Africa	All ages	4117445	86539.4	36943.9	187972
Other bacteria	VIBR	Vibrio cholerae	2011	Incidence	Number	LBY	Libya	Eastern Mediterranean	<5 years	723679	0	0	0
Other bacteria	VIBR	Vibrio cholerae	2011	Incidence	Number	LBY	Libya	Eastern Mediterranean	≥5 years	5840430	0	0	0
Other bacteria	VIBR	Vibrio cholerae	2011	Incidence	Number	LBY	Libya	Eastern Mediterranean	All ages	6564109	0	0	0
Other bacteria	VIBR	Vibrio cholerae	2011	Incidence	Number	LCA	Saint Lucia	Americas	<5 years	12255	0	0	0
Other bacteria	VIBR	Vibrio cholerae	2011	Incidence	Number	LCA	Saint Lucia	Americas	≥5 years	159151	0	0	0
Other bacteria	VIBR	Vibrio cholerae	2011	Incidence	Number	LCA	Saint Lucia	Americas	All ages	171406	0	0	0
Other bacteria	VIBR	Vibrio cholerae	2011	Incidence	Number	LKA	Sri Lanka	South-East Asia	<5 years	1825866	0	0	0
Other bacteria	VIBR	Vibrio cholerae	2011	Incidence	Number	LKA	Sri Lanka	South-East Asia	≥5 years	19116362	0	0	0
Other bacteria	VIBR	Vibrio cholerae	2011	Incidence	Number	LKA	Sri Lanka	South-East Asia	All ages	20942228	0	0	0
Other bacteria	VIBR	Vibrio cholerae	2011	Incidence	Number	LSO	Lesotho	Africa	<5 years	261993	1327.48	591.004	2525.94
Other bacteria	VIBR	Vibrio cholerae	2011	Incidence	Number	LSO	Lesotho	Africa	≥5 years	1742257	28626.4	12182.4	55859.1
Other bacteria	VIBR	Vibrio cholerae	2011	Incidence	Number	LSO	Lesotho	Africa	All ages	2004250	29953.9	12906.6	58437.1
Other bacteria	VIBR	Vibrio cholerae	2011	Incidence	Number	LTU	Lithuania	Europe	<5 years	147642	0	0	0
Other bacteria	VIBR	Vibrio cholerae	2011	Incidence	Number	LTU	Lithuania	Europe	≥5 years	2905453	0	0	0
Other bacteria	VIBR	Vibrio cholerae	2011	Incidence	Number	LTU	Lithuania	Europe	All ages	3053095	0	0	0
Other bacteria	VIBR	Vibrio cholerae	2011	Incidence	Number	LUX	Luxembourg	Europe	<5 years	29318	0	0	0
Other bacteria	VIBR	Vibrio cholerae	2011	Incidence	Number	LUX	Luxembourg	Europe	≥5 years	483000	0	0	0
Other bacteria	VIBR	Vibrio cholerae	2011	Incidence	Number	LUX	Luxembourg	Europe	All ages	512318	0	0	0
Other bacteria	VIBR	Vibrio cholerae	2011	Incidence	Number	LVA	Latvia	Europe	<5 years	107864	0	0	0
Other bacteria	VIBR	Vibrio cholerae	2011	Incidence	Number	LVA	Latvia	Europe	≥5 years	1966920	0	0	0
Other bacteria	VIBR	Vibrio cholerae	2011	Incidence	Number	LVA	Latvia	Europe	All ages	2074784	0	0	0
Other bacteria	VIBR	Vibrio cholerae	2011	Incidence	Number	MAR	Morocco	Eastern Mediterranean	<5 years	3339262	0	0	0
Other bacteria	VIBR	Vibrio cholerae	2011	Incidence	Number	MAR	Morocco	Eastern Mediterranean	≥5 years	29350401	0	0	0
Other bacteria	VIBR	Vibrio cholerae	2011	Incidence	Number	MAR	Morocco	Eastern Mediterranean	All ages	32689663	0	0	0
Other bacteria	VIBR	Vibrio cholerae	2011	Incidence	Number	MCO	Monaco	Europe	<5 years	1490	0	0	0
Other bacteria	VIBR	Vibrio cholerae	2011	Incidence	Number	MCO	Monaco	Europe	≥5 years	32070	0	0	0
Other bacteria	VIBR	Vibrio cholerae	2011	Incidence	Number	MCO	Monaco	Europe	All ages	33560	0	0	0
Other bacteria	VIBR	Vibrio cholerae	2011	Incidence	Number	MDA	Moldova	Europe	<5 years	218419	0	0	0
Other bacteria	VIBR	Vibrio cholerae	2011	Incidence	Number	MDA	Moldova	Europe	≥5 years	3376281	0	0	0
Other bacteria	VIBR	Vibrio cholerae	2011	Incidence	Number	MDA	Moldova	Europe	All ages	3594700	0	0	0
Other bacteria	VIBR	Vibrio cholerae	2011	Incidence	Number	MDG	Madagascar	Africa	<5 years	3692575	42280.7	17778.6	87565.9
Other bacteria	VIBR	Vibrio cholerae	2011	Incidence	Number	MDG	Madagascar	Africa	≥5 years	18810546	466903	193926	1.01273e+06
Other bacteria	VIBR	Vibrio cholerae	2011	Incidence	Number	MDG	Madagascar	Africa	All ages	22503121	509184	212160	1.09762e+06
Other bacteria	VIBR	Vibrio cholerae	2011	Incidence	Number	MDV	Maldives	South-East Asia	<5 years	32934	0	0	0
Other bacteria	VIBR	Vibrio cholerae	2011	Incidence	Number	MDV	Maldives	South-East Asia	≥5 years	334217	0	0	0
Other bacteria	VIBR	Vibrio cholerae	2011	Incidence	Number	MDV	Maldives	South-East Asia	All ages	367151	0	0	0
Other bacteria	VIBR	Vibrio cholerae	2011	Incidence	Number	MEX	Mexico	Americas	<5 years	11291267	0	0	0
Other bacteria	VIBR	Vibrio cholerae	2011	Incidence	Number	MEX	Mexico	Americas	≥5 years	103141586	0	0	0
Other bacteria	VIBR	Vibrio cholerae	2011	Incidence	Number	MEX	Mexico	Americas	All ages	114432853	0	0	0
Other bacteria	VIBR	Vibrio cholerae	2011	Incidence	Number	MHL	Marshall Islands	Western Pacific	<5 years	7562	0	0	0
Other bacteria	VIBR	Vibrio cholerae	2011	Incidence	Number	MHL	Marshall Islands	Western Pacific	≥5 years	44508	0	0	0
Other bacteria	VIBR	Vibrio cholerae	2011	Incidence	Number	MHL	Marshall Islands	Western Pacific	All ages	52070	0	0	0
Other bacteria	VIBR	Vibrio cholerae	2011	Incidence	Number	MKD	North Macedonia	Europe	<5 years	120629	0	0	0
Other bacteria	VIBR	Vibrio cholerae	2011	Incidence	Number	MKD	North Macedonia	Europe	≥5 years	1926182	0	0	0
Other bacteria	VIBR	Vibrio cholerae	2011	Incidence	Number	MKD	North Macedonia	Europe	All ages	2046811	0	0	0
Other bacteria	VIBR	Vibrio cholerae	2011	Incidence	Number	MLI	Mali	Africa	<5 years	3145492	26164	8655.96	60259.4
Other bacteria	VIBR	Vibrio cholerae	2011	Incidence	Number	MLI	Mali	Africa	≥5 years	13059692	281622	96779.6	660577
Other bacteria	VIBR	Vibrio cholerae	2011	Incidence	Number	MLI	Mali	Africa	All ages	16205184	307786	107262	720137
Other bacteria	VIBR	Vibrio cholerae	2011	Incidence	Number	MLT	Malta	Europe	<5 years	20281	0	0	0
Other bacteria	VIBR	Vibrio cholerae	2011	Incidence	Number	MLT	Malta	Europe	≥5 years	403309	0	0	0
Other bacteria	VIBR	Vibrio cholerae	2011	Incidence	Number	MLT	Malta	Europe	All ages	423590	0	0	0
Other bacteria	VIBR	Vibrio cholerae	2011	Incidence	Number	MMR	Myanmar	South-East Asia	<5 years	4507875	58725.7	24229.2	113671
Other bacteria	VIBR	Vibrio cholerae	2011	Incidence	Number	MMR	Myanmar	South-East Asia	≥5 years	44707149	365216	143038	734773
Other bacteria	VIBR	Vibrio cholerae	2011	Incidence	Number	MMR	Myanmar	South-East Asia	All ages	49215024	423941	166641	841146
Other bacteria	VIBR	Vibrio cholerae	2011	Incidence	Number	MNE	Montenegro	Europe	<5 years	39525	0	0	0
Other bacteria	VIBR	Vibrio cholerae	2011	Incidence	Number	MNE	Montenegro	Europe	≥5 years	592392	0	0	0
Other bacteria	VIBR	Vibrio cholerae	2011	Incidence	Number	MNE	Montenegro	Europe	All ages	631917	0	0	0
Other bacteria	VIBR	Vibrio cholerae	2011	Incidence	Number	MNG	Mongolia	Western Pacific	<5 years	299492	0	0	0
Other bacteria	VIBR	Vibrio cholerae	2011	Incidence	Number	MNG	Mongolia	Western Pacific	≥5 years	2421947	0	0	0
Other bacteria	VIBR	Vibrio cholerae	2011	Incidence	Number	MNG	Mongolia	Western Pacific	All ages	2721439	0	0	0
Other bacteria	VIBR	Vibrio cholerae	2011	Incidence	Number	MOZ	Mozambique	Africa	<5 years	4166881	29323.8	8502.72	76393.4
Other bacteria	VIBR	Vibrio cholerae	2011	Incidence	Number	MOZ	Mozambique	Africa	≥5 years	19143328	282752	87202.7	690009
Other bacteria	VIBR	Vibrio cholerae	2011	Incidence	Number	MOZ	Mozambique	Africa	All ages	23310209	312076	95593	766345
Other bacteria	VIBR	Vibrio cholerae	2011	Incidence	Number	MRT	Mauritania	Africa	<5 years	597040	4952.49	2186.07	9164.36
Other bacteria	VIBR	Vibrio cholerae	2011	Incidence	Number	MRT	Mauritania	Africa	≥5 years	2848548	49675.7	21688.3	96807.4
Other bacteria	VIBR	Vibrio cholerae	2011	Incidence	Number	MRT	Mauritania	Africa	All ages	3445588	54628.2	24276.6	104866
Other bacteria	VIBR	Vibrio cholerae	2011	Incidence	Number	MUS	Mauritius	Africa	<5 years	78696	504.455	141.979	1127.13
Other bacteria	VIBR	Vibrio cholerae	2011	Incidence	Number	MUS	Mauritius	Africa	≥5 years	1205784	6889.5	1813.79	15687.1
Other bacteria	VIBR	Vibrio cholerae	2011	Incidence	Number	MUS	Mauritius	Africa	All ages	1284480	7393.95	1943.69	16507.5
Other bacteria	VIBR	Vibrio cholerae	2011	Incidence	Number	MWI	Malawi	Africa	<5 years	2741036	29508.9	7762.83	70252.1
Other bacteria	VIBR	Vibrio cholerae	2011	Incidence	Number	MWI	Malawi	Africa	≥5 years	12302996	227285	61754.3	555709
Other bacteria	VIBR	Vibrio cholerae	2011	Incidence	Number	MWI	Malawi	Africa	All ages	15044032	256794	69031.1	621215
Other bacteria	VIBR	Vibrio cholerae	2011	Incidence	Number	MYS	Malaysia	Western Pacific	<5 years	2521078	0	0	0
Other bacteria	VIBR	Vibrio cholerae	2011	Incidence	Number	MYS	Malaysia	Western Pacific	≥5 years	26393412	0	0	0
Other bacteria	VIBR	Vibrio cholerae	2011	Incidence	Number	MYS	Malaysia	Western Pacific	All ages	28914490	0	0	0
Other bacteria	VIBR	Vibrio cholerae	2011	Incidence	Number	NAM	Namibia	Africa	<5 years	288077	1575.61	440.094	3367.32
Other bacteria	VIBR	Vibrio cholerae	2011	Incidence	Number	NAM	Namibia	Africa	≥5 years	1838502	32772.1	9507.38	73205.2
Other bacteria	VIBR	Vibrio cholerae	2011	Incidence	Number	NAM	Namibia	Africa	All ages	2126579	34347.7	9970.25	76683.4
Other bacteria	VIBR	Vibrio cholerae	2011	Incidence	Number	NER	Niger	Africa	<5 years	3439186	38814.5	16325.8	79459
Other bacteria	VIBR	Vibrio cholerae	2011	Incidence	Number	NER	Niger	Africa	≥5 years	13417981	259780	110029	571130
Other bacteria	VIBR	Vibrio cholerae	2011	Incidence	Number	NER	Niger	Africa	All ages	16857167	298594	127122	643569
Other bacteria	VIBR	Vibrio cholerae	2011	Incidence	Number	NGA	Nigeria	Africa	<5 years	30130447	223070	99300.9	425287
Other bacteria	VIBR	Vibrio cholerae	2011	Incidence	Number	NGA	Nigeria	Africa	≥5 years	138851010	1.86373e+06	792206	3.66536e+06
Other bacteria	VIBR	Vibrio cholerae	2011	Incidence	Number	NGA	Nigeria	Africa	All ages	168981457	2.0868e+06	870659	4.0042e+06
Other bacteria	VIBR	Vibrio cholerae	2011	Incidence	Number	NIC	Nicaragua	Americas	<5 years	671999	0	0	0
Other bacteria	VIBR	Vibrio cholerae	2011	Incidence	Number	NIC	Nicaragua	Americas	≥5 years	5106153	0	0	0
Other bacteria	VIBR	Vibrio cholerae	2011	Incidence	Number	NIC	Nicaragua	Americas	All ages	5778152	0	0	0
Other bacteria	VIBR	Vibrio cholerae	2011	Incidence	Number	NIU	Niue	Western Pacific	<5 years	159	0	0	0
Other bacteria	VIBR	Vibrio cholerae	2011	Incidence	Number	NIU	Niue	Western Pacific	≥5 years	1601	0	0	0
Other bacteria	VIBR	Vibrio cholerae	2011	Incidence	Number	NIU	Niue	Western Pacific	All ages	1760	0	0	0
Other bacteria	VIBR	Vibrio cholerae	2011	Incidence	Number	NLD	Netherlands	Europe	<5 years	932890	0	0	0
Other bacteria	VIBR	Vibrio cholerae	2011	Incidence	Number	NLD	Netherlands	Europe	≥5 years	15879779	0	0	0
Other bacteria	VIBR	Vibrio cholerae	2011	Incidence	Number	NLD	Netherlands	Europe	All ages	16812669	0	0	0
Other bacteria	VIBR	Vibrio cholerae	2011	Incidence	Number	NOR	Norway	Europe	<5 years	308828	0	0	0
Other bacteria	VIBR	Vibrio cholerae	2011	Incidence	Number	NOR	Norway	Europe	≥5 years	4611375	0	0	0
Other bacteria	VIBR	Vibrio cholerae	2011	Incidence	Number	NOR	Norway	Europe	All ages	4920203	0	0	0
Other bacteria	VIBR	Vibrio cholerae	2011	Incidence	Number	NPL	Nepal	South-East Asia	<5 years	3044464	24765.6	7539.2	52962.2
Other bacteria	VIBR	Vibrio cholerae	2011	Incidence	Number	NPL	Nepal	South-East Asia	≥5 years	24378824	370476	106713	833185
Other bacteria	VIBR	Vibrio cholerae	2011	Incidence	Number	NPL	Nepal	South-East Asia	All ages	27423288	395242	115723	878598
Other bacteria	VIBR	Vibrio cholerae	2011	Incidence	Number	NRU	Nauru	Western Pacific	<5 years	1531	0	0	0
Other bacteria	VIBR	Vibrio cholerae	2011	Incidence	Number	NRU	Nauru	Western Pacific	≥5 years	8528	0	0	0
Other bacteria	VIBR	Vibrio cholerae	2011	Incidence	Number	NRU	Nauru	Western Pacific	All ages	10059	0	0	0
Other bacteria	VIBR	Vibrio cholerae	2011	Incidence	Number	NZL	New Zealand	Western Pacific	<5 years	315917	0	0	0
Other bacteria	VIBR	Vibrio cholerae	2011	Incidence	Number	NZL	New Zealand	Western Pacific	≥5 years	4052490	0	0	0
Other bacteria	VIBR	Vibrio cholerae	2011	Incidence	Number	NZL	New Zealand	Western Pacific	All ages	4368407	0	0	0
Other bacteria	VIBR	Vibrio cholerae	2011	Incidence	Number	OMN	Oman	Eastern Mediterranean	<5 years	296217	0	0	0
Other bacteria	VIBR	Vibrio cholerae	2011	Incidence	Number	OMN	Oman	Eastern Mediterranean	≥5 years	2504398	0	0	0
Other bacteria	VIBR	Vibrio cholerae	2011	Incidence	Number	OMN	Oman	Eastern Mediterranean	All ages	2800615	0	0	0
Other bacteria	VIBR	Vibrio cholerae	2011	Incidence	Number	PAK	Pakistan	Eastern Mediterranean	<5 years	29197973	600466	171587	1.61583e+06
Other bacteria	VIBR	Vibrio cholerae	2011	Incidence	Number	PAK	Pakistan	Eastern Mediterranean	≥5 years	172398722	4.82293e+06	1.49629e+06	1.33637e+07
Other bacteria	VIBR	Vibrio cholerae	2011	Incidence	Number	PAK	Pakistan	Eastern Mediterranean	All ages	201596695	5.4234e+06	1.68719e+06	1.50405e+07
Other bacteria	VIBR	Vibrio cholerae	2011	Incidence	Number	PAN	Panama	Americas	<5 years	368899	0	0	0
Other bacteria	VIBR	Vibrio cholerae	2011	Incidence	Number	PAN	Panama	Americas	≥5 years	3291819	0	0	0
Other bacteria	VIBR	Vibrio cholerae	2011	Incidence	Number	PAN	Panama	Americas	All ages	3660718	0	0	0
Other bacteria	VIBR	Vibrio cholerae	2011	Incidence	Number	PER	Peru	Americas	<5 years	2907780	0	0	0
Other bacteria	VIBR	Vibrio cholerae	2011	Incidence	Number	PER	Peru	Americas	≥5 years	26278843	0	0	0
Other bacteria	VIBR	Vibrio cholerae	2011	Incidence	Number	PER	Peru	Americas	All ages	29186623	0	0	0
Other bacteria	VIBR	Vibrio cholerae	2011	Incidence	Number	PHL	Philippines	Western Pacific	<5 years	12166302	46876.3	11124.5	121479
Other bacteria	VIBR	Vibrio cholerae	2011	Incidence	Number	PHL	Philippines	Western Pacific	≥5 years	85193086	274560	57795.3	656922
Other bacteria	VIBR	Vibrio cholerae	2011	Incidence	Number	PHL	Philippines	Western Pacific	All ages	97359388	321436	68576.6	767001
Other bacteria	VIBR	Vibrio cholerae	2011	Incidence	Number	PLW	Palau	Western Pacific	<5 years	1231	0	0	0
Other bacteria	VIBR	Vibrio cholerae	2011	Incidence	Number	PLW	Palau	Western Pacific	≥5 years	17007	0	0	0
Other bacteria	VIBR	Vibrio cholerae	2011	Incidence	Number	PLW	Palau	Western Pacific	All ages	18238	0	0	0
Other bacteria	VIBR	Vibrio cholerae	2011	Incidence	Number	PNG	Papua New Guinea	Western Pacific	<5 years	1064626	0	0	0
Other bacteria	VIBR	Vibrio cholerae	2011	Incidence	Number	PNG	Papua New Guinea	Western Pacific	≥5 years	6683448	0	0	0
Other bacteria	VIBR	Vibrio cholerae	2011	Incidence	Number	PNG	Papua New Guinea	Western Pacific	All ages	7748074	0	0	0
Other bacteria	VIBR	Vibrio cholerae	2011	Incidence	Number	POL	Poland	Europe	<5 years	2027773	0	0	0
Other bacteria	VIBR	Vibrio cholerae	2011	Incidence	Number	POL	Poland	Europe	≥5 years	36148769	0	0	0
Other bacteria	VIBR	Vibrio cholerae	2011	Incidence	Number	POL	Poland	Europe	All ages	38176542	0	0	0
Other bacteria	VIBR	Vibrio cholerae	2011	Incidence	Number	PRK	North Korea	South-East Asia	<5 years	1649985	0	0	0
Other bacteria	VIBR	Vibrio cholerae	2011	Incidence	Number	PRK	North Korea	South-East Asia	≥5 years	23391967	0	0	0
Other bacteria	VIBR	Vibrio cholerae	2011	Incidence	Number	PRK	North Korea	South-East Asia	All ages	25041952	0	0	0
Other bacteria	VIBR	Vibrio cholerae	2011	Incidence	Number	PRT	Portugal	Europe	<5 years	499557	0	0	0
Other bacteria	VIBR	Vibrio cholerae	2011	Incidence	Number	PRT	Portugal	Europe	≥5 years	10075197	0	0	0
Other bacteria	VIBR	Vibrio cholerae	2011	Incidence	Number	PRT	Portugal	Europe	All ages	10574754	0	0	0
Other bacteria	VIBR	Vibrio cholerae	2011	Incidence	Number	PRY	Paraguay	Americas	<5 years	619454	0	0	0
Other bacteria	VIBR	Vibrio cholerae	2011	Incidence	Number	PRY	Paraguay	Americas	≥5 years	5155161	0	0	0
Other bacteria	VIBR	Vibrio cholerae	2011	Incidence	Number	PRY	Paraguay	Americas	All ages	5774615	0	0	0
Other bacteria	VIBR	Vibrio cholerae	2011	Incidence	Number	QAT	Qatar	Eastern Mediterranean	<5 years	95460	0	0	0
Other bacteria	VIBR	Vibrio cholerae	2011	Incidence	Number	QAT	Qatar	Eastern Mediterranean	≥5 years	1667654	0	0	0
Other bacteria	VIBR	Vibrio cholerae	2011	Incidence	Number	QAT	Qatar	Eastern Mediterranean	All ages	1763114	0	0	0
Other bacteria	VIBR	Vibrio cholerae	2011	Incidence	Number	ROU	Romania	Europe	<5 years	1061591	0	0	0
Other bacteria	VIBR	Vibrio cholerae	2011	Incidence	Number	ROU	Romania	Europe	≥5 years	19296059	0	0	0
Other bacteria	VIBR	Vibrio cholerae	2011	Incidence	Number	ROU	Romania	Europe	All ages	20357650	0	0	0
Other bacteria	VIBR	Vibrio cholerae	2011	Incidence	Number	RUS	Russia	Europe	<5 years	8107125	0	0	0
Other bacteria	VIBR	Vibrio cholerae	2011	Incidence	Number	RUS	Russia	Europe	≥5 years	135837926	0	0	0
Other bacteria	VIBR	Vibrio cholerae	2011	Incidence	Number	RUS	Russia	Europe	All ages	143945051	0	0	0
Other bacteria	VIBR	Vibrio cholerae	2011	Incidence	Number	RWA	Rwanda	Africa	<5 years	1665649	15762.2	6806.36	32857.7
Other bacteria	VIBR	Vibrio cholerae	2011	Incidence	Number	RWA	Rwanda	Africa	≥5 years	8780576	136065	56642.4	304986
Other bacteria	VIBR	Vibrio cholerae	2011	Incidence	Number	RWA	Rwanda	Africa	All ages	10446225	151827	63740.3	338757
Other bacteria	VIBR	Vibrio cholerae	2011	Incidence	Number	SAU	Saudi Arabia	Eastern Mediterranean	<5 years	2561587	0	0	0
Other bacteria	VIBR	Vibrio cholerae	2011	Incidence	Number	SAU	Saudi Arabia	Eastern Mediterranean	≥5 years	23067632	0	0	0
Other bacteria	VIBR	Vibrio cholerae	2011	Incidence	Number	SAU	Saudi Arabia	Eastern Mediterranean	All ages	25629219	0	0	0
Other bacteria	VIBR	Vibrio cholerae	2011	Incidence	Number	SDN	Sudan	Eastern Mediterranean	<5 years	6041782	119287	33144.6	381231
Other bacteria	VIBR	Vibrio cholerae	2011	Incidence	Number	SDN	Sudan	Eastern Mediterranean	≥5 years	29737089	433106	127869	1.35389e+06
Other bacteria	VIBR	Vibrio cholerae	2011	Incidence	Number	SDN	Sudan	Eastern Mediterranean	All ages	35778871	552393	164007	1.69829e+06
Other bacteria	VIBR	Vibrio cholerae	2011	Incidence	Number	SEAR	South-East Asian Region	South-East Asia	<5 years	184841642	1.74813e+06	755963	3.24359e+06
Other bacteria	VIBR	Vibrio cholerae	2011	Incidence	Number	SEAR	South-East Asian Region	South-East Asia	≥5 years	1661900834	4.2499e+07	1.91701e+07	8.42037e+07
Other bacteria	VIBR	Vibrio cholerae	2011	Incidence	Number	SEAR	South-East Asian Region	South-East Asia	All ages	1846742476	4.42471e+07	2.00771e+07	8.68549e+07
Other bacteria	VIBR	Vibrio cholerae	2011	Incidence	Number	SEN	Senegal	Africa	<5 years	2100518	17731.5	8107.69	32821.8
Other bacteria	VIBR	Vibrio cholerae	2011	Incidence	Number	SEN	Senegal	Africa	≥5 years	10686411	162359	71347.2	315003
Other bacteria	VIBR	Vibrio cholerae	2011	Incidence	Number	SEN	Senegal	Africa	All ages	12786929	180090	80663.4	343563
Other bacteria	VIBR	Vibrio cholerae	2011	Incidence	Number	SGP	Singapore	Western Pacific	<5 years	224368	0	0	0
Other bacteria	VIBR	Vibrio cholerae	2011	Incidence	Number	SGP	Singapore	Western Pacific	≥5 years	4900399	0	0	0
Other bacteria	VIBR	Vibrio cholerae	2011	Incidence	Number	SGP	Singapore	Western Pacific	All ages	5124767	0	0	0
Other bacteria	VIBR	Vibrio cholerae	2011	Incidence	Number	SLB	Solomon Islands	Western Pacific	<5 years	83151	0	0	0
Other bacteria	VIBR	Vibrio cholerae	2011	Incidence	Number	SLB	Solomon Islands	Western Pacific	≥5 years	459635	0	0	0
Other bacteria	VIBR	Vibrio cholerae	2011	Incidence	Number	SLB	Solomon Islands	Western Pacific	All ages	542786	0	0	0
Other bacteria	VIBR	Vibrio cholerae	2011	Incidence	Number	SLE	Sierra Leone	Africa	<5 years	1030903	9115.82	3813.86	18786.4
Other bacteria	VIBR	Vibrio cholerae	2011	Incidence	Number	SLE	Sierra Leone	Africa	≥5 years	5273473	98581.4	41666.4	217281
Other bacteria	VIBR	Vibrio cholerae	2011	Incidence	Number	SLE	Sierra Leone	Africa	All ages	6304376	107697	45473	233707
Other bacteria	VIBR	Vibrio cholerae	2011	Incidence	Number	SLV	El Salvador	Americas	<5 years	582480	0	0	0
Other bacteria	VIBR	Vibrio cholerae	2011	Incidence	Number	SLV	El Salvador	Americas	≥5 years	5496274	0	0	0
Other bacteria	VIBR	Vibrio cholerae	2011	Incidence	Number	SLV	El Salvador	Americas	All ages	6078754	0	0	0
Other bacteria	VIBR	Vibrio cholerae	2011	Incidence	Number	SMR	San Marino	Europe	<5 years	1643	0	0	0
Other bacteria	VIBR	Vibrio cholerae	2011	Incidence	Number	SMR	San Marino	Europe	≥5 years	29321	0	0	0
Other bacteria	VIBR	Vibrio cholerae	2011	Incidence	Number	SMR	San Marino	Europe	All ages	30964	0	0	0
Other bacteria	VIBR	Vibrio cholerae	2011	Incidence	Number	SOM	Somalia	Eastern Mediterranean	<5 years	2425580	31468.7	9181.18	98789.8
Other bacteria	VIBR	Vibrio cholerae	2011	Incidence	Number	SOM	Somalia	Eastern Mediterranean	≥5 years	9984733	190679	51461.6	580852
Other bacteria	VIBR	Vibrio cholerae	2011	Incidence	Number	SOM	Somalia	Eastern Mediterranean	All ages	12410313	222147	60717.2	669912
Other bacteria	VIBR	Vibrio cholerae	2011	Incidence	Number	SRB	Serbia	Europe	<5 years	342485	0	0	0
Other bacteria	VIBR	Vibrio cholerae	2011	Incidence	Number	SRB	Serbia	Europe	≥5 years	7038437	0	0	0
Other bacteria	VIBR	Vibrio cholerae	2011	Incidence	Number	SRB	Serbia	Europe	All ages	7380922	0	0	0
Other bacteria	VIBR	Vibrio cholerae	2011	Incidence	Number	SSD	South Sudan	Africa	<5 years	1706566	21404.7	9082.62	43494.8
Other bacteria	VIBR	Vibrio cholerae	2011	Incidence	Number	SSD	South Sudan	Africa	≥5 years	8332784	191342	78482	418364
Other bacteria	VIBR	Vibrio cholerae	2011	Incidence	Number	SSD	South Sudan	Africa	All ages	10039350	212747	88682.4	458041
Other bacteria	VIBR	Vibrio cholerae	2011	Incidence	Number	STP	Sao Tome and Principe	Africa	<5 years	29513	113.105	50.5716	218.156
Other bacteria	VIBR	Vibrio cholerae	2011	Incidence	Number	STP	Sao Tome and Principe	Africa	≥5 years	154226	1564.12	665.472	3056.26
Other bacteria	VIBR	Vibrio cholerae	2011	Incidence	Number	STP	Sao Tome and Principe	Africa	All ages	183739	1677.23	712.831	3236.88
Other bacteria	VIBR	Vibrio cholerae	2011	Incidence	Number	SUR	Suriname	Americas	<5 years	55621	0	0	0
Other bacteria	VIBR	Vibrio cholerae	2011	Incidence	Number	SUR	Suriname	Americas	≥5 years	497480	0	0	0
Other bacteria	VIBR	Vibrio cholerae	2011	Incidence	Number	SUR	Suriname	Americas	All ages	553101	0	0	0
Other bacteria	VIBR	Vibrio cholerae	2011	Incidence	Number	SVK	Slovakia	Europe	<5 years	284864	0	0	0
Other bacteria	VIBR	Vibrio cholerae	2011	Incidence	Number	SVK	Slovakia	Europe	≥5 years	5109833	0	0	0
Other bacteria	VIBR	Vibrio cholerae	2011	Incidence	Number	SVK	Slovakia	Europe	All ages	5394697	0	0	0
Other bacteria	VIBR	Vibrio cholerae	2011	Incidence	Number	SVN	Slovenia	Europe	<5 years	106578	0	0	0
Other bacteria	VIBR	Vibrio cholerae	2011	Incidence	Number	SVN	Slovenia	Europe	≥5 years	1939617	0	0	0
Other bacteria	VIBR	Vibrio cholerae	2011	Incidence	Number	SVN	Slovenia	Europe	All ages	2046195	0	0	0
Other bacteria	VIBR	Vibrio cholerae	2011	Incidence	Number	SWE	Sweden	Europe	<5 years	561788	0	0	0
Other bacteria	VIBR	Vibrio cholerae	2011	Incidence	Number	SWE	Sweden	Europe	≥5 years	8853821	0	0	0
Other bacteria	VIBR	Vibrio cholerae	2011	Incidence	Number	SWE	Sweden	Europe	All ages	9415609	0	0	0
Other bacteria	VIBR	Vibrio cholerae	2011	Incidence	Number	SWZ	Eswatini	Africa	<5 years	151570	829.346	372.051	1584.5
Other bacteria	VIBR	Vibrio cholerae	2011	Incidence	Number	SWZ	Eswatini	Africa	≥5 years	963241	17315.5	7268.78	33858.5
Other bacteria	VIBR	Vibrio cholerae	2011	Incidence	Number	SWZ	Eswatini	Africa	All ages	1114811	18144.8	7627.39	35230.2
Other bacteria	VIBR	Vibrio cholerae	2011	Incidence	Number	SYC	Seychelles	Africa	<5 years	7354	20.306	5.89321	43.9115
Other bacteria	VIBR	Vibrio cholerae	2011	Incidence	Number	SYC	Seychelles	Africa	≥5 years	88417	381.5	109.812	861.15
Other bacteria	VIBR	Vibrio cholerae	2011	Incidence	Number	SYC	Seychelles	Africa	All ages	95771	401.807	116.294	893.213
Other bacteria	VIBR	Vibrio cholerae	2011	Incidence	Number	SYR	Syria	Eastern Mediterranean	<5 years	3068739	14758.6	4169.95	45447.8
Other bacteria	VIBR	Vibrio cholerae	2011	Incidence	Number	SYR	Syria	Eastern Mediterranean	≥5 years	19665826	118095	31821.9	386954
Other bacteria	VIBR	Vibrio cholerae	2011	Incidence	Number	SYR	Syria	Eastern Mediterranean	All ages	22734565	132854	35539.1	432976
Other bacteria	VIBR	Vibrio cholerae	2011	Incidence	Number	TCD	Chad	Africa	<5 years	2531341	29808.7	12751.8	61986.7
Other bacteria	VIBR	Vibrio cholerae	2011	Incidence	Number	TCD	Chad	Africa	≥5 years	9994536	189187	79857.2	416250
Other bacteria	VIBR	Vibrio cholerae	2011	Incidence	Number	TCD	Chad	Africa	All ages	12525877	218995	93438.2	464470
Other bacteria	VIBR	Vibrio cholerae	2011	Incidence	Number	TGO	Togo	Africa	<5 years	1121323	11133.5	4834.89	22715.5
Other bacteria	VIBR	Vibrio cholerae	2011	Incidence	Number	TGO	Togo	Africa	≥5 years	5702930	101846	42890.6	218158
Other bacteria	VIBR	Vibrio cholerae	2011	Incidence	Number	TGO	Togo	Africa	All ages	6824253	112979	47666.4	239197
Other bacteria	VIBR	Vibrio cholerae	2011	Incidence	Number	THA	Thailand	South-East Asia	<5 years	4193211	0	0	0
Other bacteria	VIBR	Vibrio cholerae	2011	Incidence	Number	THA	Thailand	South-East Asia	≥5 years	64597873	0	0	0
Other bacteria	VIBR	Vibrio cholerae	2011	Incidence	Number	THA	Thailand	South-East Asia	All ages	68791084	0	0	0
Other bacteria	VIBR	Vibrio cholerae	2011	Incidence	Number	TJK	Tajikistan	Europe	<5 years	1072577	0	0	0
Other bacteria	VIBR	Vibrio cholerae	2011	Incidence	Number	TJK	Tajikistan	Europe	≥5 years	6663388	0	0	0
Other bacteria	VIBR	Vibrio cholerae	2011	Incidence	Number	TJK	Tajikistan	Europe	All ages	7735965	0	0	0
Other bacteria	VIBR	Vibrio cholerae	2011	Incidence	Number	TKM	Turkmenistan	Europe	<5 years	609711	0	0	0
Other bacteria	VIBR	Vibrio cholerae	2011	Incidence	Number	TKM	Turkmenistan	Europe	≥5 years	5012619	0	0	0
Other bacteria	VIBR	Vibrio cholerae	2011	Incidence	Number	TKM	Turkmenistan	Europe	All ages	5622330	0	0	0
Other bacteria	VIBR	Vibrio cholerae	2011	Incidence	Number	TLS	Timor-Leste	South-East Asia	<5 years	157139	0	0	0
Other bacteria	VIBR	Vibrio cholerae	2011	Incidence	Number	TLS	Timor-Leste	South-East Asia	≥5 years	940532	0	0	0
Other bacteria	VIBR	Vibrio cholerae	2011	Incidence	Number	TLS	Timor-Leste	South-East Asia	All ages	1097671	0	0	0
Other bacteria	VIBR	Vibrio cholerae	2011	Incidence	Number	TON	Tonga	Western Pacific	<5 years	14168	0	0	0
Other bacteria	VIBR	Vibrio cholerae	2011	Incidence	Number	TON	Tonga	Western Pacific	≥5 years	93352	0	0	0
Other bacteria	VIBR	Vibrio cholerae	2011	Incidence	Number	TON	Tonga	Western Pacific	All ages	107520	0	0	0
Other bacteria	VIBR	Vibrio cholerae	2011	Incidence	Number	TTO	Trinidad and Tobago	Americas	<5 years	95181	0	0	0
Other bacteria	VIBR	Vibrio cholerae	2011	Incidence	Number	TTO	Trinidad and Tobago	Americas	≥5 years	1295462	0	0	0
Other bacteria	VIBR	Vibrio cholerae	2011	Incidence	Number	TTO	Trinidad and Tobago	Americas	All ages	1390643	0	0	0
Other bacteria	VIBR	Vibrio cholerae	2011	Incidence	Number	TUN	Tunisia	Eastern Mediterranean	<5 years	935752	0	0	0
Other bacteria	VIBR	Vibrio cholerae	2011	Incidence	Number	TUN	Tunisia	Eastern Mediterranean	≥5 years	9889548	0	0	0
Other bacteria	VIBR	Vibrio cholerae	2011	Incidence	Number	TUN	Tunisia	Eastern Mediterranean	All ages	10825300	0	0	0
Other bacteria	VIBR	Vibrio cholerae	2011	Incidence	Number	TUR	Turkey	Europe	<5 years	6163911	0	0	0
Other bacteria	VIBR	Vibrio cholerae	2011	Incidence	Number	TUR	Turkey	Europe	≥5 years	67622363	0	0	0
Other bacteria	VIBR	Vibrio cholerae	2011	Incidence	Number	TUR	Turkey	Europe	All ages	73786274	0	0	0
Other bacteria	VIBR	Vibrio cholerae	2011	Incidence	Number	TUV	Tuvalu	Western Pacific	<5 years	1251	0	0	0
Other bacteria	VIBR	Vibrio cholerae	2011	Incidence	Number	TUV	Tuvalu	Western Pacific	≥5 years	9446	0	0	0
Other bacteria	VIBR	Vibrio cholerae	2011	Incidence	Number	TUV	Tuvalu	Western Pacific	All ages	10697	0	0	0
Other bacteria	VIBR	Vibrio cholerae	2011	Incidence	Number	TZA	Tanzania	Africa	<5 years	7894723	45509.9	17759.5	91357.2
Other bacteria	VIBR	Vibrio cholerae	2011	Incidence	Number	TZA	Tanzania	Africa	≥5 years	37484486	543563	205922	1.09366e+06
Other bacteria	VIBR	Vibrio cholerae	2011	Incidence	Number	TZA	Tanzania	Africa	All ages	45379209	589073	227532	1.18771e+06
Other bacteria	VIBR	Vibrio cholerae	2011	Incidence	Number	UGA	Uganda	Africa	<5 years	6223903	54806.6	23254	115101
Other bacteria	VIBR	Vibrio cholerae	2011	Incidence	Number	UGA	Uganda	Africa	≥5 years	26643518	481844	199287	1.05105e+06
Other bacteria	VIBR	Vibrio cholerae	2011	Incidence	Number	UGA	Uganda	Africa	All ages	32867421	536650	225705	1.16079e+06
Other bacteria	VIBR	Vibrio cholerae	2011	Incidence	Number	UKR	Ukraine	Europe	<5 years	2457827	0	0	0
Other bacteria	VIBR	Vibrio cholerae	2011	Incidence	Number	UKR	Ukraine	Europe	≥5 years	43915989	0	0	0
Other bacteria	VIBR	Vibrio cholerae	2011	Incidence	Number	UKR	Ukraine	Europe	All ages	46373816	0	0	0
Other bacteria	VIBR	Vibrio cholerae	2011	Incidence	Number	URY	Uruguay	Americas	<5 years	235065	0	0	0
Other bacteria	VIBR	Vibrio cholerae	2011	Incidence	Number	URY	Uruguay	Americas	≥5 years	3087782	0	0	0
Other bacteria	VIBR	Vibrio cholerae	2011	Incidence	Number	URY	Uruguay	Americas	All ages	3322847	0	0	0
Other bacteria	VIBR	Vibrio cholerae	2011	Incidence	Number	USA	United States	Americas	<5 years	20673350	0	0	0
Other bacteria	VIBR	Vibrio cholerae	2011	Incidence	Number	USA	United States	Americas	≥5 years	291925030	0	0	0
Other bacteria	VIBR	Vibrio cholerae	2011	Incidence	Number	USA	United States	Americas	All ages	312598380	0	0	0
Other bacteria	VIBR	Vibrio cholerae	2011	Incidence	Number	UZB	Uzbekistan	Europe	<5 years	2981004	0	0	0
Other bacteria	VIBR	Vibrio cholerae	2011	Incidence	Number	UZB	Uzbekistan	Europe	≥5 years	25624953	0	0	0
Other bacteria	VIBR	Vibrio cholerae	2011	Incidence	Number	UZB	Uzbekistan	Europe	All ages	28605957	0	0	0
Other bacteria	VIBR	Vibrio cholerae	2011	Incidence	Number	VCT	Saint Vincent and the Grenadines	Americas	<5 years	8866	0	0	0
Other bacteria	VIBR	Vibrio cholerae	2011	Incidence	Number	VCT	Saint Vincent and the Grenadines	Americas	≥5 years	100809	0	0	0
Other bacteria	VIBR	Vibrio cholerae	2011	Incidence	Number	VCT	Saint Vincent and the Grenadines	Americas	All ages	109675	0	0	0
Other bacteria	VIBR	Vibrio cholerae	2011	Incidence	Number	VEN	Venezuela	Americas	<5 years	2900287	0	0	0
Other bacteria	VIBR	Vibrio cholerae	2011	Incidence	Number	VEN	Venezuela	Americas	≥5 years	26099130	0	0	0
Other bacteria	VIBR	Vibrio cholerae	2011	Incidence	Number	VEN	Venezuela	Americas	All ages	28999417	0	0	0
Other bacteria	VIBR	Vibrio cholerae	2011	Incidence	Number	VNM	Vietnam	Western Pacific	<5 years	7465357	0	0	0
Other bacteria	VIBR	Vibrio cholerae	2011	Incidence	Number	VNM	Vietnam	Western Pacific	≥5 years	80490349	0	0	0
Other bacteria	VIBR	Vibrio cholerae	2011	Incidence	Number	VNM	Vietnam	Western Pacific	All ages	87955706	0	0	0
Other bacteria	VIBR	Vibrio cholerae	2011	Incidence	Number	VUT	Vanuatu	Western Pacific	<5 years	35492	0	0	0
Other bacteria	VIBR	Vibrio cholerae	2011	Incidence	Number	VUT	Vanuatu	Western Pacific	≥5 years	205327	0	0	0
Other bacteria	VIBR	Vibrio cholerae	2011	Incidence	Number	VUT	Vanuatu	Western Pacific	All ages	240819	0	0	0
Other bacteria	VIBR	Vibrio cholerae	2011	Incidence	Number	WPR	Western Pacific Region	Western Pacific	<5 years	122256260	46876.3	11124.5	121479
Other bacteria	VIBR	Vibrio cholerae	2011	Incidence	Number	WPR	Western Pacific Region	Western Pacific	≥5 years	1691045699	274560	57795.3	656922
Other bacteria	VIBR	Vibrio cholerae	2011	Incidence	Number	WPR	Western Pacific Region	Western Pacific	All ages	1813301959	321436	68576.6	767001
Other bacteria	VIBR	Vibrio cholerae	2011	Incidence	Number	WSM	Samoa	Western Pacific	<5 years	27493	0	0	0
Other bacteria	VIBR	Vibrio cholerae	2011	Incidence	Number	WSM	Samoa	Western Pacific	≥5 years	166323	0	0	0
Other bacteria	VIBR	Vibrio cholerae	2011	Incidence	Number	WSM	Samoa	Western Pacific	All ages	193816	0	0	0
Other bacteria	VIBR	Vibrio cholerae	2011	Incidence	Number	YEM	Yemen	Eastern Mediterranean	<5 years	4401839	96432.3	26738.4	288183
Other bacteria	VIBR	Vibrio cholerae	2011	Incidence	Number	YEM	Yemen	Eastern Mediterranean	≥5 years	22764299	303180	83300.2	974155
Other bacteria	VIBR	Vibrio cholerae	2011	Incidence	Number	YEM	Yemen	Eastern Mediterranean	All ages	27166138	399613	110628	1.22438e+06
Other bacteria	VIBR	Vibrio cholerae	2011	Incidence	Number	ZAF	South Africa	Africa	<5 years	5611570	0	0	0
Other bacteria	VIBR	Vibrio cholerae	2011	Incidence	Number	ZAF	South Africa	Africa	≥5 years	47050185	0	0	0
Other bacteria	VIBR	Vibrio cholerae	2011	Incidence	Number	ZAF	South Africa	Africa	All ages	52661755	0	0	0
Other bacteria	VIBR	Vibrio cholerae	2011	Incidence	Number	ZMB	Zambia	Africa	<5 years	2586032	20225.2	7040.81	48654.1
Other bacteria	VIBR	Vibrio cholerae	2011	Incidence	Number	ZMB	Zambia	Africa	≥5 years	11615107	158918	50439.5	367105
Other bacteria	VIBR	Vibrio cholerae	2011	Incidence	Number	ZMB	Zambia	Africa	All ages	14201139	179143	57446.5	410914
Other bacteria	VIBR	Vibrio cholerae	2011	Incidence	Number	ZWE	Zimbabwe	Africa	<5 years	2185095	9885.57	4512.59	19167.7
Other bacteria	VIBR	Vibrio cholerae	2011	Incidence	Number	ZWE	Zimbabwe	Africa	≥5 years	11284903	118864	51417.2	224353
Other bacteria	VIBR	Vibrio cholerae	2011	Incidence	Number	ZWE	Zimbabwe	Africa	All ages	13469998	128750	57253.8	240945
Other bacteria	VIBR	Vibrio cholerae	2011	Incidence	Rate per 100,000	AFG	Afghanistan	Eastern Mediterranean	<5 years	5194640	760.756	222.455	2373.97
Other bacteria	VIBR	Vibrio cholerae	2011	Incidence	Rate per 100,000	AFG	Afghanistan	Eastern Mediterranean	≥5 years	23477456	693.52	185.035	2280.2
Other bacteria	VIBR	Vibrio cholerae	2011	Incidence	Rate per 100,000	AFG	Afghanistan	Eastern Mediterranean	All ages	28672096	705.702	194.245	2221.6
Other bacteria	VIBR	Vibrio cholerae	2011	Incidence	Rate per 100,000	AFR	African Region	Africa	<5 years	150690186	788.44	380.091	1407.85
Other bacteria	VIBR	Vibrio cholerae	2011	Incidence	Rate per 100,000	AFR	African Region	Africa	≥5 years	744751662	1361.92	620.716	2640
Other bacteria	VIBR	Vibrio cholerae	2011	Incidence	Rate per 100,000	AFR	African Region	Africa	All ages	895441848	1265.41	587.25	2426.55
Other bacteria	VIBR	Vibrio cholerae	2011	Incidence	Rate per 100,000	AGO	Angola	Africa	<5 years	4413196	853.616	383.353	1634.88
Other bacteria	VIBR	Vibrio cholerae	2011	Incidence	Rate per 100,000	AGO	Angola	Africa	≥5 years	19334000	1255.35	544.282	2400.48
Other bacteria	VIBR	Vibrio cholerae	2011	Incidence	Rate per 100,000	AGO	Angola	Africa	All ages	23747196	1180.69	532.367	2212.7
Other bacteria	VIBR	Vibrio cholerae	2011	Incidence	Rate per 100,000	ALB	Albania	Europe	<5 years	172852	0	0	0
Other bacteria	VIBR	Vibrio cholerae	2011	Incidence	Rate per 100,000	ALB	Albania	Europe	≥5 years	2739164	0	0	0
Other bacteria	VIBR	Vibrio cholerae	2011	Incidence	Rate per 100,000	ALB	Albania	Europe	All ages	2912016	0	0	0
Other bacteria	VIBR	Vibrio cholerae	2011	Incidence	Rate per 100,000	AMR	Region of the Americas	Americas	<5 years	75295701	5.51547	1.46667	13.792
Other bacteria	VIBR	Vibrio cholerae	2011	Incidence	Rate per 100,000	AMR	Region of the Americas	Americas	≥5 years	858384396	5.61518	1.41507	14.9931
Other bacteria	VIBR	Vibrio cholerae	2011	Incidence	Rate per 100,000	AMR	Region of the Americas	Americas	All ages	933680097	5.60714	1.43174	15.0289
Other bacteria	VIBR	Vibrio cholerae	2011	Incidence	Rate per 100,000	AND	Andorra	Europe	<5 years	3719	0	0	0
Other bacteria	VIBR	Vibrio cholerae	2011	Incidence	Rate per 100,000	AND	Andorra	Europe	≥5 years	74075	0	0	0
Other bacteria	VIBR	Vibrio cholerae	2011	Incidence	Rate per 100,000	AND	Andorra	Europe	All ages	77794	0	0	0
Other bacteria	VIBR	Vibrio cholerae	2011	Incidence	Rate per 100,000	ARE	United Arab Emirates	Eastern Mediterranean	<5 years	398800	0	0	0
Other bacteria	VIBR	Vibrio cholerae	2011	Incidence	Rate per 100,000	ARE	United Arab Emirates	Eastern Mediterranean	≥5 years	6655790	0	0	0
Other bacteria	VIBR	Vibrio cholerae	2011	Incidence	Rate per 100,000	ARE	United Arab Emirates	Eastern Mediterranean	All ages	7054590	0	0	0
Other bacteria	VIBR	Vibrio cholerae	2011	Incidence	Rate per 100,000	ARG	Argentina	Americas	<5 years	3629812	0	0	0
Other bacteria	VIBR	Vibrio cholerae	2011	Incidence	Rate per 100,000	ARG	Argentina	Americas	≥5 years	37877037	0	0	0
Other bacteria	VIBR	Vibrio cholerae	2011	Incidence	Rate per 100,000	ARG	Argentina	Americas	All ages	41506849	0	0	0
Other bacteria	VIBR	Vibrio cholerae	2011	Incidence	Rate per 100,000	ARM	Armenia	Europe	<5 years	205393	0	0	0
Other bacteria	VIBR	Vibrio cholerae	2011	Incidence	Rate per 100,000	ARM	Armenia	Europe	≥5 years	2718507	0	0	0
Other bacteria	VIBR	Vibrio cholerae	2011	Incidence	Rate per 100,000	ARM	Armenia	Europe	All ages	2923900	0	0	0
Other bacteria	VIBR	Vibrio cholerae	2011	Incidence	Rate per 100,000	ATG	Antigua and Barbuda	Americas	<5 years	6572	0	0	0
Other bacteria	VIBR	Vibrio cholerae	2011	Incidence	Rate per 100,000	ATG	Antigua and Barbuda	Americas	≥5 years	79270	0	0	0
Other bacteria	VIBR	Vibrio cholerae	2011	Incidence	Rate per 100,000	ATG	Antigua and Barbuda	Americas	All ages	85842	0	0	0
Other bacteria	VIBR	Vibrio cholerae	2011	Incidence	Rate per 100,000	AUS	Australia	Western Pacific	<5 years	1464295	0	0	0
Other bacteria	VIBR	Vibrio cholerae	2011	Incidence	Rate per 100,000	AUS	Australia	Western Pacific	≥5 years	20839565	0	0	0
Other bacteria	VIBR	Vibrio cholerae	2011	Incidence	Rate per 100,000	AUS	Australia	Western Pacific	All ages	22303860	0	0	0
Other bacteria	VIBR	Vibrio cholerae	2011	Incidence	Rate per 100,000	AUT	Austria	Europe	<5 years	393183	0	0	0
Other bacteria	VIBR	Vibrio cholerae	2011	Incidence	Rate per 100,000	AUT	Austria	Europe	≥5 years	7983637	0	0	0
Other bacteria	VIBR	Vibrio cholerae	2011	Incidence	Rate per 100,000	AUT	Austria	Europe	All ages	8376820	0	0	0
Other bacteria	VIBR	Vibrio cholerae	2011	Incidence	Rate per 100,000	AZE	Azerbaijan	Europe	<5 years	784692	0	0	0
Other bacteria	VIBR	Vibrio cholerae	2011	Incidence	Rate per 100,000	AZE	Azerbaijan	Europe	≥5 years	8415331	0	0	0
Other bacteria	VIBR	Vibrio cholerae	2011	Incidence	Rate per 100,000	AZE	Azerbaijan	Europe	All ages	9200023	0	0	0
Other bacteria	VIBR	Vibrio cholerae	2011	Incidence	Rate per 100,000	BDI	Burundi	Africa	<5 years	1864248	1146.98	499.491	2344.64
Other bacteria	VIBR	Vibrio cholerae	2011	Incidence	Rate per 100,000	BDI	Burundi	Africa	≥5 years	7689020	1856.15	758.098	4042.07
Other bacteria	VIBR	Vibrio cholerae	2011	Incidence	Rate per 100,000	BDI	Burundi	Africa	All ages	9553268	1717.76	703.967	3688.56
Other bacteria	VIBR	Vibrio cholerae	2011	Incidence	Rate per 100,000	BEL	Belgium	Europe	<5 years	645515	0	0	0
Other bacteria	VIBR	Vibrio cholerae	2011	Incidence	Rate per 100,000	BEL	Belgium	Europe	≥5 years	10355418	0	0	0
Other bacteria	VIBR	Vibrio cholerae	2011	Incidence	Rate per 100,000	BEL	Belgium	Europe	All ages	11000933	0	0	0
Other bacteria	VIBR	Vibrio cholerae	2011	Incidence	Rate per 100,000	BEN	Benin	Africa	<5 years	1707983	479.171	219.692	907.763
Other bacteria	VIBR	Vibrio cholerae	2011	Incidence	Rate per 100,000	BEN	Benin	Africa	≥5 years	8235325	1349.57	586.855	2603.03
Other bacteria	VIBR	Vibrio cholerae	2011	Incidence	Rate per 100,000	BEN	Benin	Africa	All ages	9943308	1200.06	528.531	2278.55
Other bacteria	VIBR	Vibrio cholerae	2011	Incidence	Rate per 100,000	BFA	Burkina Faso	Africa	<5 years	3006815	953.774	405.266	1996.51
Other bacteria	VIBR	Vibrio cholerae	2011	Incidence	Rate per 100,000	BFA	Burkina Faso	Africa	≥5 years	13406395	1631.4	676.266	3493.27
Other bacteria	VIBR	Vibrio cholerae	2011	Incidence	Rate per 100,000	BFA	Burkina Faso	Africa	All ages	16413210	1507.26	630.095	3215.01
Other bacteria	VIBR	Vibrio cholerae	2011	Incidence	Rate per 100,000	BGD	Bangladesh	South-East Asia	<5 years	16649816	687.493	310.89	1299.16
Other bacteria	VIBR	Vibrio cholerae	2011	Incidence	Rate per 100,000	BGD	Bangladesh	South-East Asia	≥5 years	136199623	2215.33	935.75	4224.24
Other bacteria	VIBR	Vibrio cholerae	2011	Incidence	Rate per 100,000	BGD	Bangladesh	South-East Asia	All ages	152849439	2048.91	870.437	3871.79
Other bacteria	VIBR	Vibrio cholerae	2011	Incidence	Rate per 100,000	BGR	Bulgaria	Europe	<5 years	363118	0	0	0
Other bacteria	VIBR	Vibrio cholerae	2011	Incidence	Rate per 100,000	BGR	Bulgaria	Europe	≥5 years	7046892	0	0	0
Other bacteria	VIBR	Vibrio cholerae	2011	Incidence	Rate per 100,000	BGR	Bulgaria	Europe	All ages	7410010	0	0	0
Other bacteria	VIBR	Vibrio cholerae	2011	Incidence	Rate per 100,000	BHR	Bahrain	Eastern Mediterranean	<5 years	90121	0	0	0
Other bacteria	VIBR	Vibrio cholerae	2011	Incidence	Rate per 100,000	BHR	Bahrain	Eastern Mediterranean	≥5 years	1121593	0	0	0
Other bacteria	VIBR	Vibrio cholerae	2011	Incidence	Rate per 100,000	BHR	Bahrain	Eastern Mediterranean	All ages	1211714	0	0	0
Other bacteria	VIBR	Vibrio cholerae	2011	Incidence	Rate per 100,000	BHS	Bahamas	Americas	<5 years	28104	0	0	0
Other bacteria	VIBR	Vibrio cholerae	2011	Incidence	Rate per 100,000	BHS	Bahamas	Americas	≥5 years	341650	0	0	0
Other bacteria	VIBR	Vibrio cholerae	2011	Incidence	Rate per 100,000	BHS	Bahamas	Americas	All ages	369754	0	0	0
Other bacteria	VIBR	Vibrio cholerae	2011	Incidence	Rate per 100,000	BIH	Bosnia and Herzegovina	Europe	<5 years	174706	0	0	0
Other bacteria	VIBR	Vibrio cholerae	2011	Incidence	Rate per 100,000	BIH	Bosnia and Herzegovina	Europe	≥5 years	3602206	0	0	0
Other bacteria	VIBR	Vibrio cholerae	2011	Incidence	Rate per 100,000	BIH	Bosnia and Herzegovina	Europe	All ages	3776912	0	0	0
Other bacteria	VIBR	Vibrio cholerae	2011	Incidence	Rate per 100,000	BLR	Belarus	Europe	<5 years	518348	0	0	0
Other bacteria	VIBR	Vibrio cholerae	2011	Incidence	Rate per 100,000	BLR	Belarus	Europe	≥5 years	8963105	0	0	0
Other bacteria	VIBR	Vibrio cholerae	2011	Incidence	Rate per 100,000	BLR	Belarus	Europe	All ages	9481453	0	0	0
Other bacteria	VIBR	Vibrio cholerae	2011	Incidence	Rate per 100,000	BLZ	Belize	Americas	<5 years	37248	0	0	0
Other bacteria	VIBR	Vibrio cholerae	2011	Incidence	Rate per 100,000	BLZ	Belize	Americas	≥5 years	286510	0	0	0
Other bacteria	VIBR	Vibrio cholerae	2011	Incidence	Rate per 100,000	BLZ	Belize	Americas	All ages	323758	0	0	0
Other bacteria	VIBR	Vibrio cholerae	2011	Incidence	Rate per 100,000	BOL	Bolivia	Americas	<5 years	1227561	0	0	0
Other bacteria	VIBR	Vibrio cholerae	2011	Incidence	Rate per 100,000	BOL	Bolivia	Americas	≥5 years	9038009	0	0	0
Other bacteria	VIBR	Vibrio cholerae	2011	Incidence	Rate per 100,000	BOL	Bolivia	Americas	All ages	10265570	0	0	0
Other bacteria	VIBR	Vibrio cholerae	2011	Incidence	Rate per 100,000	BRA	Brazil	Americas	<5 years	14818577	0	0	0
Other bacteria	VIBR	Vibrio cholerae	2011	Incidence	Rate per 100,000	BRA	Brazil	Americas	≥5 years	179676213	0	0	0
Other bacteria	VIBR	Vibrio cholerae	2011	Incidence	Rate per 100,000	BRA	Brazil	Americas	All ages	194494790	0	0	0
Other bacteria	VIBR	Vibrio cholerae	2011	Incidence	Rate per 100,000	BRB	Barbados	Americas	<5 years	18249	0	0	0
Other bacteria	VIBR	Vibrio cholerae	2011	Incidence	Rate per 100,000	BRB	Barbados	Americas	≥5 years	257466	0	0	0
Other bacteria	VIBR	Vibrio cholerae	2011	Incidence	Rate per 100,000	BRB	Barbados	Americas	All ages	275715	0	0	0
Other bacteria	VIBR	Vibrio cholerae	2011	Incidence	Rate per 100,000	BRN	Brunei	Western Pacific	<5 years	31551	0	0	0
Other bacteria	VIBR	Vibrio cholerae	2011	Incidence	Rate per 100,000	BRN	Brunei	Western Pacific	≥5 years	364519	0	0	0
Other bacteria	VIBR	Vibrio cholerae	2011	Incidence	Rate per 100,000	BRN	Brunei	Western Pacific	All ages	396070	0	0	0
Other bacteria	VIBR	Vibrio cholerae	2011	Incidence	Rate per 100,000	BTN	Bhutan	South-East Asia	<5 years	64021	0	0	0
Other bacteria	VIBR	Vibrio cholerae	2011	Incidence	Rate per 100,000	BTN	Bhutan	South-East Asia	≥5 years	641450	0	0	0
Other bacteria	VIBR	Vibrio cholerae	2011	Incidence	Rate per 100,000	BTN	Bhutan	South-East Asia	All ages	705471	0	0	0
Other bacteria	VIBR	Vibrio cholerae	2011	Incidence	Rate per 100,000	BWA	Botswana	Africa	<5 years	262535	602.753	164.876	1292.74
Other bacteria	VIBR	Vibrio cholerae	2011	Incidence	Rate per 100,000	BWA	Botswana	Africa	≥5 years	1792199	1455.36	414.601	3274.33
Other bacteria	VIBR	Vibrio cholerae	2011	Incidence	Rate per 100,000	BWA	Botswana	Africa	All ages	2054734	1346.42	382.491	3023.73
Other bacteria	VIBR	Vibrio cholerae	2011	Incidence	Rate per 100,000	CAF	Central African Republic	Africa	<5 years	790336	1054.96	450.264	2155.09
Other bacteria	VIBR	Vibrio cholerae	2011	Incidence	Rate per 100,000	CAF	Central African Republic	Africa	≥5 years	3746369	1318.05	555.974	2890.34
Other bacteria	VIBR	Vibrio cholerae	2011	Incidence	Rate per 100,000	CAF	Central African Republic	Africa	All ages	4536705	1272.22	542.923	2719.13
Other bacteria	VIBR	Vibrio cholerae	2011	Incidence	Rate per 100,000	CAN	Canada	Americas	<5 years	1897859	0	0	0
Other bacteria	VIBR	Vibrio cholerae	2011	Incidence	Rate per 100,000	CAN	Canada	Americas	≥5 years	32478503	0	0	0
Other bacteria	VIBR	Vibrio cholerae	2011	Incidence	Rate per 100,000	CAN	Canada	Americas	All ages	34376362	0	0	0
Other bacteria	VIBR	Vibrio cholerae	2011	Incidence	Rate per 100,000	CHE	Switzerland	Europe	<5 years	390624	0	0	0
Other bacteria	VIBR	Vibrio cholerae	2011	Incidence	Rate per 100,000	CHE	Switzerland	Europe	≥5 years	7481453	0	0	0
Other bacteria	VIBR	Vibrio cholerae	2011	Incidence	Rate per 100,000	CHE	Switzerland	Europe	All ages	7872077	0	0	0
Other bacteria	VIBR	Vibrio cholerae	2011	Incidence	Rate per 100,000	CHL	Chile	Americas	<5 years	1192752	0	0	0
Other bacteria	VIBR	Vibrio cholerae	2011	Incidence	Rate per 100,000	CHL	Chile	Americas	≥5 years	16074499	0	0	0
Other bacteria	VIBR	Vibrio cholerae	2011	Incidence	Rate per 100,000	CHL	Chile	Americas	All ages	17267251	0	0	0
Other bacteria	VIBR	Vibrio cholerae	2011	Incidence	Rate per 100,000	CHN	China	Western Pacific	<5 years	86211745	0	0	0
Other bacteria	VIBR	Vibrio cholerae	2011	Incidence	Rate per 100,000	CHN	China	Western Pacific	≥5 years	1269819488	0	0	0
Other bacteria	VIBR	Vibrio cholerae	2011	Incidence	Rate per 100,000	CHN	China	Western Pacific	All ages	1356031233	0	0	0
Other bacteria	VIBR	Vibrio cholerae	2011	Incidence	Rate per 100,000	CIV	Cote d'Ivoire	Africa	<5 years	3867830	623.183	277.781	1184.71
Other bacteria	VIBR	Vibrio cholerae	2011	Incidence	Rate per 100,000	CIV	Cote d'Ivoire	Africa	≥5 years	18867155	1196.82	517.772	2333.14
Other bacteria	VIBR	Vibrio cholerae	2011	Incidence	Rate per 100,000	CIV	Cote d'Ivoire	Africa	All ages	22734985	1099.23	481.127	2107.3
Other bacteria	VIBR	Vibrio cholerae	2011	Incidence	Rate per 100,000	CMR	Cameroon	Africa	<5 years	3427347	1061.02	309.318	2771.1
Other bacteria	VIBR	Vibrio cholerae	2011	Incidence	Rate per 100,000	CMR	Cameroon	Africa	≥5 years	16520991	1599.77	452.709	4101.59
Other bacteria	VIBR	Vibrio cholerae	2011	Incidence	Rate per 100,000	CMR	Cameroon	Africa	All ages	19948338	1507.21	432.27	3864.27
Other bacteria	VIBR	Vibrio cholerae	2011	Incidence	Rate per 100,000	COD	Democratic Republic of Congo	Africa	<5 years	12884348	1076.21	463.207	2188.56
Other bacteria	VIBR	Vibrio cholerae	2011	Incidence	Rate per 100,000	COD	Democratic Republic of Congo	Africa	≥5 years	56789213	1198.82	508.569	2575.42
Other bacteria	VIBR	Vibrio cholerae	2011	Incidence	Rate per 100,000	COD	Democratic Republic of Congo	Africa	All ages	69673561	1176.14	501.625	2448.41
Other bacteria	VIBR	Vibrio cholerae	2011	Incidence	Rate per 100,000	COG	Congo	Africa	<5 years	746474	892.39	399.328	1696.59
Other bacteria	VIBR	Vibrio cholerae	2011	Incidence	Rate per 100,000	COG	Congo	Africa	≥5 years	3790428	1337.63	578.9	2606.28
Other bacteria	VIBR	Vibrio cholerae	2011	Incidence	Rate per 100,000	COG	Congo	Africa	All ages	4536902	1264.37	547.282	2412.74
Other bacteria	VIBR	Vibrio cholerae	2011	Incidence	Rate per 100,000	COK	Cook Islands	Western Pacific	<5 years	1568	0	0	0
Other bacteria	VIBR	Vibrio cholerae	2011	Incidence	Rate per 100,000	COK	Cook Islands	Western Pacific	≥5 years	15659	0	0	0
Other bacteria	VIBR	Vibrio cholerae	2011	Incidence	Rate per 100,000	COK	Cook Islands	Western Pacific	All ages	17227	0	0	0
Other bacteria	VIBR	Vibrio cholerae	2011	Incidence	Rate per 100,000	COL	Colombia	Americas	<5 years	3867113	0	0	0
Other bacteria	VIBR	Vibrio cholerae	2011	Incidence	Rate per 100,000	COL	Colombia	Americas	≥5 years	41159928	0	0	0
Other bacteria	VIBR	Vibrio cholerae	2011	Incidence	Rate per 100,000	COL	Colombia	Americas	All ages	45027041	0	0	0
Other bacteria	VIBR	Vibrio cholerae	2011	Incidence	Rate per 100,000	COM	Comoros	Africa	<5 years	99007	791.864	359.313	1505.15
Other bacteria	VIBR	Vibrio cholerae	2011	Incidence	Rate per 100,000	COM	Comoros	Africa	≥5 years	562336	1406.41	586.983	2745.12
Other bacteria	VIBR	Vibrio cholerae	2011	Incidence	Rate per 100,000	COM	Comoros	Africa	All ages	661343	1314.41	570.584	2535.01
Other bacteria	VIBR	Vibrio cholerae	2011	Incidence	Rate per 100,000	CPV	Cape Verde	Africa	<5 years	52446	233.297	81.0048	598.34
Other bacteria	VIBR	Vibrio cholerae	2011	Incidence	Rate per 100,000	CPV	Cape Verde	Africa	≥5 years	458682	993.812	316.517	2640.98
Other bacteria	VIBR	Vibrio cholerae	2011	Incidence	Rate per 100,000	CPV	Cape Verde	Africa	All ages	511128	915.777	293.522	2436.68
Other bacteria	VIBR	Vibrio cholerae	2011	Incidence	Rate per 100,000	CRI	Costa Rica	Americas	<5 years	360218	0	0	0
Other bacteria	VIBR	Vibrio cholerae	2011	Incidence	Rate per 100,000	CRI	Costa Rica	Americas	≥5 years	4222326	0	0	0
Other bacteria	VIBR	Vibrio cholerae	2011	Incidence	Rate per 100,000	CRI	Costa Rica	Americas	All ages	4582544	0	0	0
Other bacteria	VIBR	Vibrio cholerae	2011	Incidence	Rate per 100,000	CUB	Cuba	Americas	<5 years	610940	0	0	0
Other bacteria	VIBR	Vibrio cholerae	2011	Incidence	Rate per 100,000	CUB	Cuba	Americas	≥5 years	10687913	0	0	0
Other bacteria	VIBR	Vibrio cholerae	2011	Incidence	Rate per 100,000	CUB	Cuba	Americas	All ages	11298853	0	0	0
Other bacteria	VIBR	Vibrio cholerae	2011	Incidence	Rate per 100,000	CYP	Cyprus	Europe	<5 years	62372	0	0	0
Other bacteria	VIBR	Vibrio cholerae	2011	Incidence	Rate per 100,000	CYP	Cyprus	Europe	≥5 years	1074701	0	0	0
Other bacteria	VIBR	Vibrio cholerae	2011	Incidence	Rate per 100,000	CYP	Cyprus	Europe	All ages	1137073	0	0	0
Other bacteria	VIBR	Vibrio cholerae	2011	Incidence	Rate per 100,000	CZE	Czechia	Europe	<5 years	589932	0	0	0
Other bacteria	VIBR	Vibrio cholerae	2011	Incidence	Rate per 100,000	CZE	Czechia	Europe	≥5 years	9896348	0	0	0
Other bacteria	VIBR	Vibrio cholerae	2011	Incidence	Rate per 100,000	CZE	Czechia	Europe	All ages	10486280	0	0	0
Other bacteria	VIBR	Vibrio cholerae	2011	Incidence	Rate per 100,000	DEU	Germany	Europe	<5 years	3497499	0	0	0
Other bacteria	VIBR	Vibrio cholerae	2011	Incidence	Rate per 100,000	DEU	Germany	Europe	≥5 years	77305935	0	0	0
Other bacteria	VIBR	Vibrio cholerae	2011	Incidence	Rate per 100,000	DEU	Germany	Europe	All ages	80803434	0	0	0
Other bacteria	VIBR	Vibrio cholerae	2011	Incidence	Rate per 100,000	DJI	Djibouti	Eastern Mediterranean	<5 years	116654	908.988	256.064	2370.5
Other bacteria	VIBR	Vibrio cholerae	2011	Incidence	Rate per 100,000	DJI	Djibouti	Eastern Mediterranean	≥5 years	822777	2373.47	664.032	6736.42
Other bacteria	VIBR	Vibrio cholerae	2011	Incidence	Rate per 100,000	DJI	Djibouti	Eastern Mediterranean	All ages	939431	2191.62	616.664	6169.38
Other bacteria	VIBR	Vibrio cholerae	2011	Incidence	Rate per 100,000	DMA	Dominica	Americas	<5 years	4957	0	0	0
Other bacteria	VIBR	Vibrio cholerae	2011	Incidence	Rate per 100,000	DMA	Dominica	Americas	≥5 years	63884	0	0	0
Other bacteria	VIBR	Vibrio cholerae	2011	Incidence	Rate per 100,000	DMA	Dominica	Americas	All ages	68841	0	0	0
Other bacteria	VIBR	Vibrio cholerae	2011	Incidence	Rate per 100,000	DNK	Denmark	Europe	<5 years	325484	0	0	0
Other bacteria	VIBR	Vibrio cholerae	2011	Incidence	Rate per 100,000	DNK	Denmark	Europe	≥5 years	5235438	0	0	0
Other bacteria	VIBR	Vibrio cholerae	2011	Incidence	Rate per 100,000	DNK	Denmark	Europe	All ages	5560922	0	0	0
Other bacteria	VIBR	Vibrio cholerae	2011	Incidence	Rate per 100,000	DOM	Dominican Republic	Americas	<5 years	1015970	0	0	0
Other bacteria	VIBR	Vibrio cholerae	2011	Incidence	Rate per 100,000	DOM	Dominican Republic	Americas	≥5 years	8866953	0	0	0
Other bacteria	VIBR	Vibrio cholerae	2011	Incidence	Rate per 100,000	DOM	Dominican Republic	Americas	All ages	9882923	0	0	0
Other bacteria	VIBR	Vibrio cholerae	2011	Incidence	Rate per 100,000	DZA	Algeria	Africa	<5 years	3985400	0	0	0
Other bacteria	VIBR	Vibrio cholerae	2011	Incidence	Rate per 100,000	DZA	Algeria	Africa	≥5 years	32557117	0	0	0
Other bacteria	VIBR	Vibrio cholerae	2011	Incidence	Rate per 100,000	DZA	Algeria	Africa	All ages	36542517	0	0	0
Other bacteria	VIBR	Vibrio cholerae	2011	Incidence	Rate per 100,000	ECU	Ecuador	Americas	<5 years	1606455	0	0	0
Other bacteria	VIBR	Vibrio cholerae	2011	Incidence	Rate per 100,000	ECU	Ecuador	Americas	≥5 years	13594773	0	0	0
Other bacteria	VIBR	Vibrio cholerae	2011	Incidence	Rate per 100,000	ECU	Ecuador	Americas	All ages	15201228	0	0	0
Other bacteria	VIBR	Vibrio cholerae	2011	Incidence	Rate per 100,000	EGY	Egypt	Eastern Mediterranean	<5 years	11265201	0	0	0
Other bacteria	VIBR	Vibrio cholerae	2011	Incidence	Rate per 100,000	EGY	Egypt	Eastern Mediterranean	≥5 years	78788866	0	0	0
Other bacteria	VIBR	Vibrio cholerae	2011	Incidence	Rate per 100,000	EGY	Egypt	Eastern Mediterranean	All ages	90054067	0	0	0
Other bacteria	VIBR	Vibrio cholerae	2011	Incidence	Rate per 100,000	EMR	Eastern Mediterranean Region	Eastern Mediterranean	<5 years	83185316	1137.76	387.802	3021.75
Other bacteria	VIBR	Vibrio cholerae	2011	Incidence	Rate per 100,000	EMR	Eastern Mediterranean Region	Eastern Mediterranean	≥5 years	549619321	1144.54	399.023	3093.56
Other bacteria	VIBR	Vibrio cholerae	2011	Incidence	Rate per 100,000	EMR	Eastern Mediterranean Region	Eastern Mediterranean	All ages	632804637	1143.65	404.514	3147.52
Other bacteria	VIBR	Vibrio cholerae	2011	Incidence	Rate per 100,000	ERI	Eritrea	Africa	<5 years	461598	919.513	373.539	1946.73
Other bacteria	VIBR	Vibrio cholerae	2011	Incidence	Rate per 100,000	ERI	Eritrea	Africa	≥5 years	2514958	2180.09	911.641	4762.74
Other bacteria	VIBR	Vibrio cholerae	2011	Incidence	Rate per 100,000	ERI	Eritrea	Africa	All ages	2976556	1984.6	831.964	4330.52
Other bacteria	VIBR	Vibrio cholerae	2011	Incidence	Rate per 100,000	ESP	Spain	Europe	<5 years	2489645	0	0	0
Other bacteria	VIBR	Vibrio cholerae	2011	Incidence	Rate per 100,000	ESP	Spain	Europe	≥5 years	44436743	0	0	0
Other bacteria	VIBR	Vibrio cholerae	2011	Incidence	Rate per 100,000	ESP	Spain	Europe	All ages	46926388	0	0	0
Other bacteria	VIBR	Vibrio cholerae	2011	Incidence	Rate per 100,000	EST	Estonia	Europe	<5 years	78060	0	0	0
Other bacteria	VIBR	Vibrio cholerae	2011	Incidence	Rate per 100,000	EST	Estonia	Europe	≥5 years	1251518	0	0	0
Other bacteria	VIBR	Vibrio cholerae	2011	Incidence	Rate per 100,000	EST	Estonia	Europe	All ages	1329578	0	0	0
Other bacteria	VIBR	Vibrio cholerae	2011	Incidence	Rate per 100,000	ETH	Ethiopia	Africa	<5 years	15429671	943.966	394.139	2007.45
Other bacteria	VIBR	Vibrio cholerae	2011	Incidence	Rate per 100,000	ETH	Ethiopia	Africa	≥5 years	76398006	1710.51	691.758	3867.26
Other bacteria	VIBR	Vibrio cholerae	2011	Incidence	Rate per 100,000	ETH	Ethiopia	Africa	All ages	91827677	1581.71	641.918	3557.76
Other bacteria	VIBR	Vibrio cholerae	2011	Incidence	Rate per 100,000	EUR	European Region	Europe	<5 years	54958381	0	0	0
Other bacteria	VIBR	Vibrio cholerae	2011	Incidence	Rate per 100,000	EUR	European Region	Europe	≥5 years	844428310	0	0	0
Other bacteria	VIBR	Vibrio cholerae	2011	Incidence	Rate per 100,000	EUR	European Region	Europe	All ages	899386691	0	0	0
Other bacteria	VIBR	Vibrio cholerae	2011	Incidence	Rate per 100,000	FIN	Finland	Europe	<5 years	301625	0	0	0
Other bacteria	VIBR	Vibrio cholerae	2011	Incidence	Rate per 100,000	FIN	Finland	Europe	≥5 years	5073641	0	0	0
Other bacteria	VIBR	Vibrio cholerae	2011	Incidence	Rate per 100,000	FIN	Finland	Europe	All ages	5375266	0	0	0
Other bacteria	VIBR	Vibrio cholerae	2011	Incidence	Rate per 100,000	FJI	Fiji	Western Pacific	<5 years	100255	0	0	0
Other bacteria	VIBR	Vibrio cholerae	2011	Incidence	Rate per 100,000	FJI	Fiji	Western Pacific	≥5 years	811600	0	0	0
Other bacteria	VIBR	Vibrio cholerae	2011	Incidence	Rate per 100,000	FJI	Fiji	Western Pacific	All ages	911855	0	0	0
Other bacteria	VIBR	Vibrio cholerae	2011	Incidence	Rate per 100,000	FRA	France	Europe	<5 years	3908551	0	0	0
Other bacteria	VIBR	Vibrio cholerae	2011	Incidence	Rate per 100,000	FRA	France	Europe	≥5 years	59664109	0	0	0
Other bacteria	VIBR	Vibrio cholerae	2011	Incidence	Rate per 100,000	FRA	France	Europe	All ages	63572660	0	0	0
Other bacteria	VIBR	Vibrio cholerae	2011	Incidence	Rate per 100,000	FSM	Micronesia	Western Pacific	<5 years	12624	0	0	0
Other bacteria	VIBR	Vibrio cholerae	2011	Incidence	Rate per 100,000	FSM	Micronesia	Western Pacific	≥5 years	94988	0	0	0
Other bacteria	VIBR	Vibrio cholerae	2011	Incidence	Rate per 100,000	FSM	Micronesia	Western Pacific	All ages	107612	0	0	0
Other bacteria	VIBR	Vibrio cholerae	2011	Incidence	Rate per 100,000	GAB	Gabon	Africa	<5 years	251657	558.029	156.989	1201.32
Other bacteria	VIBR	Vibrio cholerae	2011	Incidence	Rate per 100,000	GAB	Gabon	Africa	≥5 years	1498381	1016.39	282.875	2268.64
Other bacteria	VIBR	Vibrio cholerae	2011	Incidence	Rate per 100,000	GAB	Gabon	Africa	All ages	1750038	950.479	267.675	2115.82
Other bacteria	VIBR	Vibrio cholerae	2011	Incidence	Rate per 100,000	GBR	United Kingdom	Europe	<5 years	3956066	0	0	0
Other bacteria	VIBR	Vibrio cholerae	2011	Incidence	Rate per 100,000	GBR	United Kingdom	Europe	≥5 years	59310004	0	0	0
Other bacteria	VIBR	Vibrio cholerae	2011	Incidence	Rate per 100,000	GBR	United Kingdom	Europe	All ages	63266070	0	0	0
Other bacteria	VIBR	Vibrio cholerae	2011	Incidence	Rate per 100,000	GEO	Georgia	Europe	<5 years	271155	0	0	0
Other bacteria	VIBR	Vibrio cholerae	2011	Incidence	Rate per 100,000	GEO	Georgia	Europe	≥5 years	3611860	0	0	0
Other bacteria	VIBR	Vibrio cholerae	2011	Incidence	Rate per 100,000	GEO	Georgia	Europe	All ages	3883015	0	0	0
Other bacteria	VIBR	Vibrio cholerae	2011	Incidence	Rate per 100,000	GHA	Ghana	Africa	<5 years	3775870	552.286	194.938	1212.01
Other bacteria	VIBR	Vibrio cholerae	2011	Incidence	Rate per 100,000	GHA	Ghana	Africa	≥5 years	22003829	994.303	331.069	2198.28
Other bacteria	VIBR	Vibrio cholerae	2011	Incidence	Rate per 100,000	GHA	Ghana	Africa	All ages	25779699	929.563	316.107	2043.03
Other bacteria	VIBR	Vibrio cholerae	2011	Incidence	Rate per 100,000	GIN	Guinea	Africa	<5 years	1783944	558.795	247.505	1079.39
Other bacteria	VIBR	Vibrio cholerae	2011	Incidence	Rate per 100,000	GIN	Guinea	Africa	≥5 years	8740736	1372.27	580.425	2681.93
Other bacteria	VIBR	Vibrio cholerae	2011	Incidence	Rate per 100,000	GIN	Guinea	Africa	All ages	10524680	1234.39	539.315	2371.78
Other bacteria	VIBR	Vibrio cholerae	2011	Incidence	Rate per 100,000	GLOBAL	Global	All WHO Member States	<5 years	671227486	586.048	305.933	1058.12
Other bacteria	VIBR	Vibrio cholerae	2011	Incidence	Rate per 100,000	GLOBAL	Global	All WHO Member States	≥5 years	6350130222	933.135	450.634	1814.36
Other bacteria	VIBR	Vibrio cholerae	2011	Incidence	Rate per 100,000	GLOBAL	Global	All WHO Member States	All ages	7021357708	899.954	440.1	1732.51
Other bacteria	VIBR	Vibrio cholerae	2011	Incidence	Rate per 100,000	GMB	Gambia	Africa	<5 years	335380	652.534	230.183	1533.98
Other bacteria	VIBR	Vibrio cholerae	2011	Incidence	Rate per 100,000	GMB	Gambia	Africa	≥5 years	1619300	1317.41	458.774	3255.38
Other bacteria	VIBR	Vibrio cholerae	2011	Incidence	Rate per 100,000	GMB	Gambia	Africa	All ages	1954680	1203.33	424.029	2936.89
Other bacteria	VIBR	Vibrio cholerae	2011	Incidence	Rate per 100,000	GNB	Guinea-Bissau	Africa	<5 years	262966	820.516	255.965	2442.32
Other bacteria	VIBR	Vibrio cholerae	2011	Incidence	Rate per 100,000	GNB	Guinea-Bissau	Africa	≥5 years	1323786	2041.92	598.806	6295.27
Other bacteria	VIBR	Vibrio cholerae	2011	Incidence	Rate per 100,000	GNB	Guinea-Bissau	Africa	All ages	1586752	1839.5	548.527	5650.32
Other bacteria	VIBR	Vibrio cholerae	2011	Incidence	Rate per 100,000	GNQ	Equatorial Guinea	Africa	<5 years	194128	571.658	159.48	1195.89
Other bacteria	VIBR	Vibrio cholerae	2011	Incidence	Rate per 100,000	GNQ	Equatorial Guinea	Africa	≥5 years	1022159	1202.36	345.868	2675.98
Other bacteria	VIBR	Vibrio cholerae	2011	Incidence	Rate per 100,000	GNQ	Equatorial Guinea	Africa	All ages	1216287	1101.7	315.975	2421.38
Other bacteria	VIBR	Vibrio cholerae	2011	Incidence	Rate per 100,000	GRC	Greece	Europe	<5 years	557149	0	0	0
Other bacteria	VIBR	Vibrio cholerae	2011	Incidence	Rate per 100,000	GRC	Greece	Europe	≥5 years	10570739	0	0	0
Other bacteria	VIBR	Vibrio cholerae	2011	Incidence	Rate per 100,000	GRC	Greece	Europe	All ages	11127888	0	0	0
Other bacteria	VIBR	Vibrio cholerae	2011	Incidence	Rate per 100,000	GRD	Grenada	Americas	<5 years	8803	0	0	0
Other bacteria	VIBR	Vibrio cholerae	2011	Incidence	Rate per 100,000	GRD	Grenada	Americas	≥5 years	102940	0	0	0
Other bacteria	VIBR	Vibrio cholerae	2011	Incidence	Rate per 100,000	GRD	Grenada	Americas	All ages	111743	0	0	0
Other bacteria	VIBR	Vibrio cholerae	2011	Incidence	Rate per 100,000	GTM	Guatemala	Americas	<5 years	1932712	0	0	0
Other bacteria	VIBR	Vibrio cholerae	2011	Incidence	Rate per 100,000	GTM	Guatemala	Americas	≥5 years	12711765	0	0	0
Other bacteria	VIBR	Vibrio cholerae	2011	Incidence	Rate per 100,000	GTM	Guatemala	Americas	All ages	14644477	0	0	0
Other bacteria	VIBR	Vibrio cholerae	2011	Incidence	Rate per 100,000	GUY	Guyana	Americas	<5 years	77869	0	0	0
Other bacteria	VIBR	Vibrio cholerae	2011	Incidence	Rate per 100,000	GUY	Guyana	Americas	≥5 years	669888	0	0	0
Other bacteria	VIBR	Vibrio cholerae	2011	Incidence	Rate per 100,000	GUY	Guyana	Americas	All ages	747757	0	0	0
Other bacteria	VIBR	Vibrio cholerae	2011	Incidence	Rate per 100,000	HND	Honduras	Americas	<5 years	1074883	0	0	0
Other bacteria	VIBR	Vibrio cholerae	2011	Incidence	Rate per 100,000	HND	Honduras	Americas	≥5 years	7378447	0	0	0
Other bacteria	VIBR	Vibrio cholerae	2011	Incidence	Rate per 100,000	HND	Honduras	Americas	All ages	8453330	0	0	0
Other bacteria	VIBR	Vibrio cholerae	2011	Incidence	Rate per 100,000	HRV	Croatia	Europe	<5 years	213096	0	0	0
Other bacteria	VIBR	Vibrio cholerae	2011	Incidence	Rate per 100,000	HRV	Croatia	Europe	≥5 years	4081781	0	0	0
Other bacteria	VIBR	Vibrio cholerae	2011	Incidence	Rate per 100,000	HRV	Croatia	Europe	All ages	4294877	0	0	0
Other bacteria	VIBR	Vibrio cholerae	2011	Incidence	Rate per 100,000	HTI	Haiti	Americas	<5 years	1232457	336.962	89.6046	842.607
Other bacteria	VIBR	Vibrio cholerae	2011	Incidence	Rate per 100,000	HTI	Haiti	Americas	≥5 years	8604608	560.163	141.165	1495.69
Other bacteria	VIBR	Vibrio cholerae	2011	Incidence	Rate per 100,000	HTI	Haiti	Americas	All ages	9837065	532.199	135.893	1426.46
Other bacteria	VIBR	Vibrio cholerae	2011	Incidence	Rate per 100,000	HUN	Hungary	Europe	<5 years	482504	0	0	0
Other bacteria	VIBR	Vibrio cholerae	2011	Incidence	Rate per 100,000	HUN	Hungary	Europe	≥5 years	9482465	0	0	0
Other bacteria	VIBR	Vibrio cholerae	2011	Incidence	Rate per 100,000	HUN	Hungary	Europe	All ages	9964969	0	0	0
Other bacteria	VIBR	Vibrio cholerae	2011	Incidence	Rate per 100,000	IDN	Indonesia	South-East Asia	<5 years	23966924	0	0	0
Other bacteria	VIBR	Vibrio cholerae	2011	Incidence	Rate per 100,000	IDN	Indonesia	South-East Asia	≥5 years	223890079	0	0	0
Other bacteria	VIBR	Vibrio cholerae	2011	Incidence	Rate per 100,000	IDN	Indonesia	South-East Asia	All ages	247857003	0	0	0
Other bacteria	VIBR	Vibrio cholerae	2011	Incidence	Rate per 100,000	IND	India	South-East Asia	<5 years	128749407	1204.02	500.839	2271.9
Other bacteria	VIBR	Vibrio cholerae	2011	Incidence	Rate per 100,000	IND	India	South-East Asia	≥5 years	1123702758	3448.07	1514.76	7008.32
Other bacteria	VIBR	Vibrio cholerae	2011	Incidence	Rate per 100,000	IND	India	South-East Asia	All ages	1252452165	3217.39	1427.5	6473.02
Other bacteria	VIBR	Vibrio cholerae	2011	Incidence	Rate per 100,000	IRL	Ireland	Europe	<5 years	353445	0	0	0
Other bacteria	VIBR	Vibrio cholerae	2011	Incidence	Rate per 100,000	IRL	Ireland	Europe	≥5 years	4216194	0	0	0
Other bacteria	VIBR	Vibrio cholerae	2011	Incidence	Rate per 100,000	IRL	Ireland	Europe	All ages	4569639	0	0	0
Other bacteria	VIBR	Vibrio cholerae	2011	Incidence	Rate per 100,000	IRN	Iran	Eastern Mediterranean	<5 years	6504147	0	0	0
Other bacteria	VIBR	Vibrio cholerae	2011	Incidence	Rate per 100,000	IRN	Iran	Eastern Mediterranean	≥5 years	71400479	0	0	0
Other bacteria	VIBR	Vibrio cholerae	2011	Incidence	Rate per 100,000	IRN	Iran	Eastern Mediterranean	All ages	77904626	0	0	0
Other bacteria	VIBR	Vibrio cholerae	2011	Incidence	Rate per 100,000	IRQ	Iraq	Eastern Mediterranean	<5 years	4862303	893.838	260.878	2298
Other bacteria	VIBR	Vibrio cholerae	2011	Incidence	Rate per 100,000	IRQ	Iraq	Eastern Mediterranean	≥5 years	26682638	900.462	238.722	2576.12
Other bacteria	VIBR	Vibrio cholerae	2011	Incidence	Rate per 100,000	IRQ	Iraq	Eastern Mediterranean	All ages	31544941	899.441	246.616	2546.03
Other bacteria	VIBR	Vibrio cholerae	2011	Incidence	Rate per 100,000	ISL	Iceland	Europe	<5 years	23616	0	0	0
Other bacteria	VIBR	Vibrio cholerae	2011	Incidence	Rate per 100,000	ISL	Iceland	Europe	≥5 years	294956	0	0	0
Other bacteria	VIBR	Vibrio cholerae	2011	Incidence	Rate per 100,000	ISL	Iceland	Europe	All ages	318572	0	0	0
Other bacteria	VIBR	Vibrio cholerae	2011	Incidence	Rate per 100,000	ISR	Israel	Europe	<5 years	756242	0	0	0
Other bacteria	VIBR	Vibrio cholerae	2011	Incidence	Rate per 100,000	ISR	Israel	Europe	≥5 years	6648462	0	0	0
Other bacteria	VIBR	Vibrio cholerae	2011	Incidence	Rate per 100,000	ISR	Israel	Europe	All ages	7404704	0	0	0
Other bacteria	VIBR	Vibrio cholerae	2011	Incidence	Rate per 100,000	ITA	Italy	Europe	<5 years	2824503	0	0	0
Other bacteria	VIBR	Vibrio cholerae	2011	Incidence	Rate per 100,000	ITA	Italy	Europe	≥5 years	57466646	0	0	0
Other bacteria	VIBR	Vibrio cholerae	2011	Incidence	Rate per 100,000	ITA	Italy	Europe	All ages	60291149	0	0	0
Other bacteria	VIBR	Vibrio cholerae	2011	Incidence	Rate per 100,000	JAM	Jamaica	Americas	<5 years	220896	0	0	0
Other bacteria	VIBR	Vibrio cholerae	2011	Incidence	Rate per 100,000	JAM	Jamaica	Americas	≥5 years	2533566	0	0	0
Other bacteria	VIBR	Vibrio cholerae	2011	Incidence	Rate per 100,000	JAM	Jamaica	Americas	All ages	2754462	0	0	0
Other bacteria	VIBR	Vibrio cholerae	2011	Incidence	Rate per 100,000	JOR	Jordan	Eastern Mediterranean	<5 years	961275	0	0	0
Other bacteria	VIBR	Vibrio cholerae	2011	Incidence	Rate per 100,000	JOR	Jordan	Eastern Mediterranean	≥5 years	6427077	0	0	0
Other bacteria	VIBR	Vibrio cholerae	2011	Incidence	Rate per 100,000	JOR	Jordan	Eastern Mediterranean	All ages	7388352	0	0	0
Other bacteria	VIBR	Vibrio cholerae	2011	Incidence	Rate per 100,000	JPN	Japan	Western Pacific	<5 years	5421907	0	0	0
Other bacteria	VIBR	Vibrio cholerae	2011	Incidence	Rate per 100,000	JPN	Japan	Western Pacific	≥5 years	122746823	0	0	0
Other bacteria	VIBR	Vibrio cholerae	2011	Incidence	Rate per 100,000	JPN	Japan	Western Pacific	All ages	128168730	0	0	0
Other bacteria	VIBR	Vibrio cholerae	2011	Incidence	Rate per 100,000	KAZ	Kazakhstan	Europe	<5 years	1772327	0	0	0
Other bacteria	VIBR	Vibrio cholerae	2011	Incidence	Rate per 100,000	KAZ	Kazakhstan	Europe	≥5 years	15176312	0	0	0
Other bacteria	VIBR	Vibrio cholerae	2011	Incidence	Rate per 100,000	KAZ	Kazakhstan	Europe	All ages	16948639	0	0	0
Other bacteria	VIBR	Vibrio cholerae	2011	Incidence	Rate per 100,000	KEN	Kenya	Africa	<5 years	7009750	658.297	283.089	1257.61
Other bacteria	VIBR	Vibrio cholerae	2011	Incidence	Rate per 100,000	KEN	Kenya	Africa	≥5 years	35178169	1595.96	662.705	3146.47
Other bacteria	VIBR	Vibrio cholerae	2011	Incidence	Rate per 100,000	KEN	Kenya	Africa	All ages	42187919	1440.16	606.076	2888.28
Other bacteria	VIBR	Vibrio cholerae	2011	Incidence	Rate per 100,000	KGZ	Kyrgyzstan	Europe	<5 years	637640	0	0	0
Other bacteria	VIBR	Vibrio cholerae	2011	Incidence	Rate per 100,000	KGZ	Kyrgyzstan	Europe	≥5 years	4905617	0	0	0
Other bacteria	VIBR	Vibrio cholerae	2011	Incidence	Rate per 100,000	KGZ	Kyrgyzstan	Europe	All ages	5543257	0	0	0
Other bacteria	VIBR	Vibrio cholerae	2011	Incidence	Rate per 100,000	KHM	Cambodia	Western Pacific	<5 years	1715865	0	0	0
Other bacteria	VIBR	Vibrio cholerae	2011	Incidence	Rate per 100,000	KHM	Cambodia	Western Pacific	≥5 years	12896104	0	0	0
Other bacteria	VIBR	Vibrio cholerae	2011	Incidence	Rate per 100,000	KHM	Cambodia	Western Pacific	All ages	14611969	0	0	0
Other bacteria	VIBR	Vibrio cholerae	2011	Incidence	Rate per 100,000	KIR	Kiribati	Western Pacific	<5 years	14988	0	0	0
Other bacteria	VIBR	Vibrio cholerae	2011	Incidence	Rate per 100,000	KIR	Kiribati	Western Pacific	≥5 years	94813	0	0	0
Other bacteria	VIBR	Vibrio cholerae	2011	Incidence	Rate per 100,000	KIR	Kiribati	Western Pacific	All ages	109801	0	0	0
Other bacteria	VIBR	Vibrio cholerae	2011	Incidence	Rate per 100,000	KNA	Saint Kitts and Nevis	Americas	<5 years	3190	0	0	0
Other bacteria	VIBR	Vibrio cholerae	2011	Incidence	Rate per 100,000	KNA	Saint Kitts and Nevis	Americas	≥5 years	43568	0	0	0
Other bacteria	VIBR	Vibrio cholerae	2011	Incidence	Rate per 100,000	KNA	Saint Kitts and Nevis	Americas	All ages	46758	0	0	0
Other bacteria	VIBR	Vibrio cholerae	2011	Incidence	Rate per 100,000	KOR	South Korea	Western Pacific	<5 years	2275561	0	0	0
Other bacteria	VIBR	Vibrio cholerae	2011	Incidence	Rate per 100,000	KOR	South Korea	Western Pacific	≥5 years	46617576	0	0	0
Other bacteria	VIBR	Vibrio cholerae	2011	Incidence	Rate per 100,000	KOR	South Korea	Western Pacific	All ages	48893137	0	0	0
Other bacteria	VIBR	Vibrio cholerae	2011	Incidence	Rate per 100,000	KWT	Kuwait	Eastern Mediterranean	<5 years	266999	0	0	0
Other bacteria	VIBR	Vibrio cholerae	2011	Incidence	Rate per 100,000	KWT	Kuwait	Eastern Mediterranean	≥5 years	2752081	0	0	0
Other bacteria	VIBR	Vibrio cholerae	2011	Incidence	Rate per 100,000	KWT	Kuwait	Eastern Mediterranean	All ages	3019080	0	0	0
Other bacteria	VIBR	Vibrio cholerae	2011	Incidence	Rate per 100,000	LAO	Laos	Western Pacific	<5 years	776723	0	0	0
Other bacteria	VIBR	Vibrio cholerae	2011	Incidence	Rate per 100,000	LAO	Laos	Western Pacific	≥5 years	5603706	0	0	0
Other bacteria	VIBR	Vibrio cholerae	2011	Incidence	Rate per 100,000	LAO	Laos	Western Pacific	All ages	6380429	0	0	0
Other bacteria	VIBR	Vibrio cholerae	2011	Incidence	Rate per 100,000	LBN	Lebanon	Eastern Mediterranean	<5 years	437306	0	0	0
Other bacteria	VIBR	Vibrio cholerae	2011	Incidence	Rate per 100,000	LBN	Lebanon	Eastern Mediterranean	≥5 years	4619832	0	0	0
Other bacteria	VIBR	Vibrio cholerae	2011	Incidence	Rate per 100,000	LBN	Lebanon	Eastern Mediterranean	All ages	5057138	0	0	0
Other bacteria	VIBR	Vibrio cholerae	2011	Incidence	Rate per 100,000	LBR	Liberia	Africa	<5 years	689774	1156.16	505.565	2380.16
Other bacteria	VIBR	Vibrio cholerae	2011	Incidence	Rate per 100,000	LBR	Liberia	Africa	≥5 years	3427671	2292.07	967.002	5051.01
Other bacteria	VIBR	Vibrio cholerae	2011	Incidence	Rate per 100,000	LBR	Liberia	Africa	All ages	4117445	2101.77	897.253	4565.26
Other bacteria	VIBR	Vibrio cholerae	2011	Incidence	Rate per 100,000	LBY	Libya	Eastern Mediterranean	<5 years	723679	0	0	0
Other bacteria	VIBR	Vibrio cholerae	2011	Incidence	Rate per 100,000	LBY	Libya	Eastern Mediterranean	≥5 years	5840430	0	0	0
Other bacteria	VIBR	Vibrio cholerae	2011	Incidence	Rate per 100,000	LBY	Libya	Eastern Mediterranean	All ages	6564109	0	0	0
Other bacteria	VIBR	Vibrio cholerae	2011	Incidence	Rate per 100,000	LCA	Saint Lucia	Americas	<5 years	12255	0	0	0
Other bacteria	VIBR	Vibrio cholerae	2011	Incidence	Rate per 100,000	LCA	Saint Lucia	Americas	≥5 years	159151	0	0	0
Other bacteria	VIBR	Vibrio cholerae	2011	Incidence	Rate per 100,000	LCA	Saint Lucia	Americas	All ages	171406	0	0	0
Other bacteria	VIBR	Vibrio cholerae	2011	Incidence	Rate per 100,000	LKA	Sri Lanka	South-East Asia	<5 years	1825866	0	0	0
Other bacteria	VIBR	Vibrio cholerae	2011	Incidence	Rate per 100,000	LKA	Sri Lanka	South-East Asia	≥5 years	19116362	0	0	0
Other bacteria	VIBR	Vibrio cholerae	2011	Incidence	Rate per 100,000	LKA	Sri Lanka	South-East Asia	All ages	20942228	0	0	0
Other bacteria	VIBR	Vibrio cholerae	2011	Incidence	Rate per 100,000	LSO	Lesotho	Africa	<5 years	261993	506.685	225.58	964.126
Other bacteria	VIBR	Vibrio cholerae	2011	Incidence	Rate per 100,000	LSO	Lesotho	Africa	≥5 years	1742257	1643.06	699.233	3206.13
Other bacteria	VIBR	Vibrio cholerae	2011	Incidence	Rate per 100,000	LSO	Lesotho	Africa	All ages	2004250	1494.52	643.96	2915.66
Other bacteria	VIBR	Vibrio cholerae	2011	Incidence	Rate per 100,000	LTU	Lithuania	Europe	<5 years	147642	0	0	0
Other bacteria	VIBR	Vibrio cholerae	2011	Incidence	Rate per 100,000	LTU	Lithuania	Europe	≥5 years	2905453	0	0	0
Other bacteria	VIBR	Vibrio cholerae	2011	Incidence	Rate per 100,000	LTU	Lithuania	Europe	All ages	3053095	0	0	0
Other bacteria	VIBR	Vibrio cholerae	2011	Incidence	Rate per 100,000	LUX	Luxembourg	Europe	<5 years	29318	0	0	0
Other bacteria	VIBR	Vibrio cholerae	2011	Incidence	Rate per 100,000	LUX	Luxembourg	Europe	≥5 years	483000	0	0	0
Other bacteria	VIBR	Vibrio cholerae	2011	Incidence	Rate per 100,000	LUX	Luxembourg	Europe	All ages	512318	0	0	0
Other bacteria	VIBR	Vibrio cholerae	2011	Incidence	Rate per 100,000	LVA	Latvia	Europe	<5 years	107864	0	0	0
Other bacteria	VIBR	Vibrio cholerae	2011	Incidence	Rate per 100,000	LVA	Latvia	Europe	≥5 years	1966920	0	0	0
Other bacteria	VIBR	Vibrio cholerae	2011	Incidence	Rate per 100,000	LVA	Latvia	Europe	All ages	2074784	0	0	0
Other bacteria	VIBR	Vibrio cholerae	2011	Incidence	Rate per 100,000	MAR	Morocco	Eastern Mediterranean	<5 years	3339262	0	0	0
Other bacteria	VIBR	Vibrio cholerae	2011	Incidence	Rate per 100,000	MAR	Morocco	Eastern Mediterranean	≥5 years	29350401	0	0	0
Other bacteria	VIBR	Vibrio cholerae	2011	Incidence	Rate per 100,000	MAR	Morocco	Eastern Mediterranean	All ages	32689663	0	0	0
Other bacteria	VIBR	Vibrio cholerae	2011	Incidence	Rate per 100,000	MCO	Monaco	Europe	<5 years	1490	0	0	0
Other bacteria	VIBR	Vibrio cholerae	2011	Incidence	Rate per 100,000	MCO	Monaco	Europe	≥5 years	32070	0	0	0
Other bacteria	VIBR	Vibrio cholerae	2011	Incidence	Rate per 100,000	MCO	Monaco	Europe	All ages	33560	0	0	0
Other bacteria	VIBR	Vibrio cholerae	2011	Incidence	Rate per 100,000	MDA	Moldova	Europe	<5 years	218419	0	0	0
Other bacteria	VIBR	Vibrio cholerae	2011	Incidence	Rate per 100,000	MDA	Moldova	Europe	≥5 years	3376281	0	0	0
Other bacteria	VIBR	Vibrio cholerae	2011	Incidence	Rate per 100,000	MDA	Moldova	Europe	All ages	3594700	0	0	0
Other bacteria	VIBR	Vibrio cholerae	2011	Incidence	Rate per 100,000	MDG	Madagascar	Africa	<5 years	3692575	1145.02	481.469	2371.4
Other bacteria	VIBR	Vibrio cholerae	2011	Incidence	Rate per 100,000	MDG	Madagascar	Africa	≥5 years	18810546	2482.13	1030.94	5383.87
Other bacteria	VIBR	Vibrio cholerae	2011	Incidence	Rate per 100,000	MDG	Madagascar	Africa	All ages	22503121	2262.72	942.805	4877.64
Other bacteria	VIBR	Vibrio cholerae	2011	Incidence	Rate per 100,000	MDV	Maldives	South-East Asia	<5 years	32934	0	0	0
Other bacteria	VIBR	Vibrio cholerae	2011	Incidence	Rate per 100,000	MDV	Maldives	South-East Asia	≥5 years	334217	0	0	0
Other bacteria	VIBR	Vibrio cholerae	2011	Incidence	Rate per 100,000	MDV	Maldives	South-East Asia	All ages	367151	0	0	0
Other bacteria	VIBR	Vibrio cholerae	2011	Incidence	Rate per 100,000	MEX	Mexico	Americas	<5 years	11291267	0	0	0
Other bacteria	VIBR	Vibrio cholerae	2011	Incidence	Rate per 100,000	MEX	Mexico	Americas	≥5 years	103141586	0	0	0
Other bacteria	VIBR	Vibrio cholerae	2011	Incidence	Rate per 100,000	MEX	Mexico	Americas	All ages	114432853	0	0	0
Other bacteria	VIBR	Vibrio cholerae	2011	Incidence	Rate per 100,000	MHL	Marshall Islands	Western Pacific	<5 years	7562	0	0	0
Other bacteria	VIBR	Vibrio cholerae	2011	Incidence	Rate per 100,000	MHL	Marshall Islands	Western Pacific	≥5 years	44508	0	0	0
Other bacteria	VIBR	Vibrio cholerae	2011	Incidence	Rate per 100,000	MHL	Marshall Islands	Western Pacific	All ages	52070	0	0	0
Other bacteria	VIBR	Vibrio cholerae	2011	Incidence	Rate per 100,000	MKD	North Macedonia	Europe	<5 years	120629	0	0	0
Other bacteria	VIBR	Vibrio cholerae	2011	Incidence	Rate per 100,000	MKD	North Macedonia	Europe	≥5 years	1926182	0	0	0
Other bacteria	VIBR	Vibrio cholerae	2011	Incidence	Rate per 100,000	MKD	North Macedonia	Europe	All ages	2046811	0	0	0
Other bacteria	VIBR	Vibrio cholerae	2011	Incidence	Rate per 100,000	MLI	Mali	Africa	<5 years	3145492	831.792	275.186	1915.74
Other bacteria	VIBR	Vibrio cholerae	2011	Incidence	Rate per 100,000	MLI	Mali	Africa	≥5 years	13059692	2156.42	741.056	5058.14
Other bacteria	VIBR	Vibrio cholerae	2011	Incidence	Rate per 100,000	MLI	Mali	Africa	All ages	16205184	1899.31	661.899	4443.87
Other bacteria	VIBR	Vibrio cholerae	2011	Incidence	Rate per 100,000	MLT	Malta	Europe	<5 years	20281	0	0	0
Other bacteria	VIBR	Vibrio cholerae	2011	Incidence	Rate per 100,000	MLT	Malta	Europe	≥5 years	403309	0	0	0
Other bacteria	VIBR	Vibrio cholerae	2011	Incidence	Rate per 100,000	MLT	Malta	Europe	All ages	423590	0	0	0
Other bacteria	VIBR	Vibrio cholerae	2011	Incidence	Rate per 100,000	MMR	Myanmar	South-East Asia	<5 years	4507875	1302.73	537.487	2521.6
Other bacteria	VIBR	Vibrio cholerae	2011	Incidence	Rate per 100,000	MMR	Myanmar	South-East Asia	≥5 years	44707149	816.907	319.945	1643.52
Other bacteria	VIBR	Vibrio cholerae	2011	Incidence	Rate per 100,000	MMR	Myanmar	South-East Asia	All ages	49215024	861.406	338.598	1709.12
Other bacteria	VIBR	Vibrio cholerae	2011	Incidence	Rate per 100,000	MNE	Montenegro	Europe	<5 years	39525	0	0	0
Other bacteria	VIBR	Vibrio cholerae	2011	Incidence	Rate per 100,000	MNE	Montenegro	Europe	≥5 years	592392	0	0	0
Other bacteria	VIBR	Vibrio cholerae	2011	Incidence	Rate per 100,000	MNE	Montenegro	Europe	All ages	631917	0	0	0
Other bacteria	VIBR	Vibrio cholerae	2011	Incidence	Rate per 100,000	MNG	Mongolia	Western Pacific	<5 years	299492	0	0	0
Other bacteria	VIBR	Vibrio cholerae	2011	Incidence	Rate per 100,000	MNG	Mongolia	Western Pacific	≥5 years	2421947	0	0	0
Other bacteria	VIBR	Vibrio cholerae	2011	Incidence	Rate per 100,000	MNG	Mongolia	Western Pacific	All ages	2721439	0	0	0
Other bacteria	VIBR	Vibrio cholerae	2011	Incidence	Rate per 100,000	MOZ	Mozambique	Africa	<5 years	4166881	703.734	204.055	1833.35
Other bacteria	VIBR	Vibrio cholerae	2011	Incidence	Rate per 100,000	MOZ	Mozambique	Africa	≥5 years	19143328	1477.03	455.525	3604.43
Other bacteria	VIBR	Vibrio cholerae	2011	Incidence	Rate per 100,000	MOZ	Mozambique	Africa	All ages	23310209	1338.79	410.091	3287.59
Other bacteria	VIBR	Vibrio cholerae	2011	Incidence	Rate per 100,000	MRT	Mauritania	Africa	<5 years	597040	829.507	366.151	1534.97
Other bacteria	VIBR	Vibrio cholerae	2011	Incidence	Rate per 100,000	MRT	Mauritania	Africa	≥5 years	2848548	1743.9	761.381	3398.48
Other bacteria	VIBR	Vibrio cholerae	2011	Incidence	Rate per 100,000	MRT	Mauritania	Africa	All ages	3445588	1585.45	704.57	3043.47
Other bacteria	VIBR	Vibrio cholerae	2011	Incidence	Rate per 100,000	MUS	Mauritius	Africa	<5 years	78696	641.017	180.415	1432.26
Other bacteria	VIBR	Vibrio cholerae	2011	Incidence	Rate per 100,000	MUS	Mauritius	Africa	≥5 years	1205784	571.371	150.424	1300.99
Other bacteria	VIBR	Vibrio cholerae	2011	Incidence	Rate per 100,000	MUS	Mauritius	Africa	All ages	1284480	575.638	151.321	1285.15
Other bacteria	VIBR	Vibrio cholerae	2011	Incidence	Rate per 100,000	MWI	Malawi	Africa	<5 years	2741036	1076.56	283.208	2562.98
Other bacteria	VIBR	Vibrio cholerae	2011	Incidence	Rate per 100,000	MWI	Malawi	Africa	≥5 years	12302996	1847.39	501.946	4516.86
Other bacteria	VIBR	Vibrio cholerae	2011	Incidence	Rate per 100,000	MWI	Malawi	Africa	All ages	15044032	1706.95	458.86	4129.31
Other bacteria	VIBR	Vibrio cholerae	2011	Incidence	Rate per 100,000	MYS	Malaysia	Western Pacific	<5 years	2521078	0	0	0
Other bacteria	VIBR	Vibrio cholerae	2011	Incidence	Rate per 100,000	MYS	Malaysia	Western Pacific	≥5 years	26393412	0	0	0
Other bacteria	VIBR	Vibrio cholerae	2011	Incidence	Rate per 100,000	MYS	Malaysia	Western Pacific	All ages	28914490	0	0	0
Other bacteria	VIBR	Vibrio cholerae	2011	Incidence	Rate per 100,000	NAM	Namibia	Africa	<5 years	288077	546.941	152.77	1168.9
Other bacteria	VIBR	Vibrio cholerae	2011	Incidence	Rate per 100,000	NAM	Namibia	Africa	≥5 years	1838502	1782.54	517.126	3981.78
Other bacteria	VIBR	Vibrio cholerae	2011	Incidence	Rate per 100,000	NAM	Namibia	Africa	All ages	2126579	1615.16	468.84	3605.95
Other bacteria	VIBR	Vibrio cholerae	2011	Incidence	Rate per 100,000	NER	Niger	Africa	<5 years	3439186	1128.6	474.699	2310.4
Other bacteria	VIBR	Vibrio cholerae	2011	Incidence	Rate per 100,000	NER	Niger	Africa	≥5 years	13417981	1936.06	820.009	4256.46
Other bacteria	VIBR	Vibrio cholerae	2011	Incidence	Rate per 100,000	NER	Niger	Africa	All ages	16857167	1771.32	754.11	3817.77
Other bacteria	VIBR	Vibrio cholerae	2011	Incidence	Rate per 100,000	NGA	Nigeria	Africa	<5 years	30130447	740.347	329.57	1411.49
Other bacteria	VIBR	Vibrio cholerae	2011	Incidence	Rate per 100,000	NGA	Nigeria	Africa	≥5 years	138851010	1342.26	570.544	2639.78
Other bacteria	VIBR	Vibrio cholerae	2011	Incidence	Rate per 100,000	NGA	Nigeria	Africa	All ages	168981457	1234.93	515.239	2369.61
Other bacteria	VIBR	Vibrio cholerae	2011	Incidence	Rate per 100,000	NIC	Nicaragua	Americas	<5 years	671999	0	0	0
Other bacteria	VIBR	Vibrio cholerae	2011	Incidence	Rate per 100,000	NIC	Nicaragua	Americas	≥5 years	5106153	0	0	0
Other bacteria	VIBR	Vibrio cholerae	2011	Incidence	Rate per 100,000	NIC	Nicaragua	Americas	All ages	5778152	0	0	0
Other bacteria	VIBR	Vibrio cholerae	2011	Incidence	Rate per 100,000	NIU	Niue	Western Pacific	<5 years	159	0	0	0
Other bacteria	VIBR	Vibrio cholerae	2011	Incidence	Rate per 100,000	NIU	Niue	Western Pacific	≥5 years	1601	0	0	0
Other bacteria	VIBR	Vibrio cholerae	2011	Incidence	Rate per 100,000	NIU	Niue	Western Pacific	All ages	1760	0	0	0
Other bacteria	VIBR	Vibrio cholerae	2011	Incidence	Rate per 100,000	NLD	Netherlands	Europe	<5 years	932890	0	0	0
Other bacteria	VIBR	Vibrio cholerae	2011	Incidence	Rate per 100,000	NLD	Netherlands	Europe	≥5 years	15879779	0	0	0
Other bacteria	VIBR	Vibrio cholerae	2011	Incidence	Rate per 100,000	NLD	Netherlands	Europe	All ages	16812669	0	0	0
Other bacteria	VIBR	Vibrio cholerae	2011	Incidence	Rate per 100,000	NOR	Norway	Europe	<5 years	308828	0	0	0
Other bacteria	VIBR	Vibrio cholerae	2011	Incidence	Rate per 100,000	NOR	Norway	Europe	≥5 years	4611375	0	0	0
Other bacteria	VIBR	Vibrio cholerae	2011	Incidence	Rate per 100,000	NOR	Norway	Europe	All ages	4920203	0	0	0
Other bacteria	VIBR	Vibrio cholerae	2011	Incidence	Rate per 100,000	NPL	Nepal	South-East Asia	<5 years	3044464	813.464	247.636	1739.62
Other bacteria	VIBR	Vibrio cholerae	2011	Incidence	Rate per 100,000	NPL	Nepal	South-East Asia	≥5 years	24378824	1519.66	437.726	3417.66
Other bacteria	VIBR	Vibrio cholerae	2011	Incidence	Rate per 100,000	NPL	Nepal	South-East Asia	All ages	27423288	1441.26	421.987	3203.84
Other bacteria	VIBR	Vibrio cholerae	2011	Incidence	Rate per 100,000	NRU	Nauru	Western Pacific	<5 years	1531	0	0	0
Other bacteria	VIBR	Vibrio cholerae	2011	Incidence	Rate per 100,000	NRU	Nauru	Western Pacific	≥5 years	8528	0	0	0
Other bacteria	VIBR	Vibrio cholerae	2011	Incidence	Rate per 100,000	NRU	Nauru	Western Pacific	All ages	10059	0	0	0
Other bacteria	VIBR	Vibrio cholerae	2011	Incidence	Rate per 100,000	NZL	New Zealand	Western Pacific	<5 years	315917	0	0	0
Other bacteria	VIBR	Vibrio cholerae	2011	Incidence	Rate per 100,000	NZL	New Zealand	Western Pacific	≥5 years	4052490	0	0	0
Other bacteria	VIBR	Vibrio cholerae	2011	Incidence	Rate per 100,000	NZL	New Zealand	Western Pacific	All ages	4368407	0	0	0
Other bacteria	VIBR	Vibrio cholerae	2011	Incidence	Rate per 100,000	OMN	Oman	Eastern Mediterranean	<5 years	296217	0	0	0
Other bacteria	VIBR	Vibrio cholerae	2011	Incidence	Rate per 100,000	OMN	Oman	Eastern Mediterranean	≥5 years	2504398	0	0	0
Other bacteria	VIBR	Vibrio cholerae	2011	Incidence	Rate per 100,000	OMN	Oman	Eastern Mediterranean	All ages	2800615	0	0	0
Other bacteria	VIBR	Vibrio cholerae	2011	Incidence	Rate per 100,000	PAK	Pakistan	Eastern Mediterranean	<5 years	29197973	2056.53	587.667	5534.03
Other bacteria	VIBR	Vibrio cholerae	2011	Incidence	Rate per 100,000	PAK	Pakistan	Eastern Mediterranean	≥5 years	172398722	2797.54	867.925	7751.63
Other bacteria	VIBR	Vibrio cholerae	2011	Incidence	Rate per 100,000	PAK	Pakistan	Eastern Mediterranean	All ages	201596695	2690.22	836.914	7460.7
Other bacteria	VIBR	Vibrio cholerae	2011	Incidence	Rate per 100,000	PAN	Panama	Americas	<5 years	368899	0	0	0
Other bacteria	VIBR	Vibrio cholerae	2011	Incidence	Rate per 100,000	PAN	Panama	Americas	≥5 years	3291819	0	0	0
Other bacteria	VIBR	Vibrio cholerae	2011	Incidence	Rate per 100,000	PAN	Panama	Americas	All ages	3660718	0	0	0
Other bacteria	VIBR	Vibrio cholerae	2011	Incidence	Rate per 100,000	PER	Peru	Americas	<5 years	2907780	0	0	0
Other bacteria	VIBR	Vibrio cholerae	2011	Incidence	Rate per 100,000	PER	Peru	Americas	≥5 years	26278843	0	0	0
Other bacteria	VIBR	Vibrio cholerae	2011	Incidence	Rate per 100,000	PER	Peru	Americas	All ages	29186623	0	0	0
Other bacteria	VIBR	Vibrio cholerae	2011	Incidence	Rate per 100,000	PHL	Philippines	Western Pacific	<5 years	12166302	385.296	91.4371	998.489
Other bacteria	VIBR	Vibrio cholerae	2011	Incidence	Rate per 100,000	PHL	Philippines	Western Pacific	≥5 years	85193086	322.279	67.8404	771.097
Other bacteria	VIBR	Vibrio cholerae	2011	Incidence	Rate per 100,000	PHL	Philippines	Western Pacific	All ages	97359388	330.154	70.4366	787.804
Other bacteria	VIBR	Vibrio cholerae	2011	Incidence	Rate per 100,000	PLW	Palau	Western Pacific	<5 years	1231	0	0	0
Other bacteria	VIBR	Vibrio cholerae	2011	Incidence	Rate per 100,000	PLW	Palau	Western Pacific	≥5 years	17007	0	0	0
Other bacteria	VIBR	Vibrio cholerae	2011	Incidence	Rate per 100,000	PLW	Palau	Western Pacific	All ages	18238	0	0	0
Other bacteria	VIBR	Vibrio cholerae	2011	Incidence	Rate per 100,000	PNG	Papua New Guinea	Western Pacific	<5 years	1064626	0	0	0
Other bacteria	VIBR	Vibrio cholerae	2011	Incidence	Rate per 100,000	PNG	Papua New Guinea	Western Pacific	≥5 years	6683448	0	0	0
Other bacteria	VIBR	Vibrio cholerae	2011	Incidence	Rate per 100,000	PNG	Papua New Guinea	Western Pacific	All ages	7748074	0	0	0
Other bacteria	VIBR	Vibrio cholerae	2011	Incidence	Rate per 100,000	POL	Poland	Europe	<5 years	2027773	0	0	0
Other bacteria	VIBR	Vibrio cholerae	2011	Incidence	Rate per 100,000	POL	Poland	Europe	≥5 years	36148769	0	0	0
Other bacteria	VIBR	Vibrio cholerae	2011	Incidence	Rate per 100,000	POL	Poland	Europe	All ages	38176542	0	0	0
Other bacteria	VIBR	Vibrio cholerae	2011	Incidence	Rate per 100,000	PRK	North Korea	South-East Asia	<5 years	1649985	0	0	0
Other bacteria	VIBR	Vibrio cholerae	2011	Incidence	Rate per 100,000	PRK	North Korea	South-East Asia	≥5 years	23391967	0	0	0
Other bacteria	VIBR	Vibrio cholerae	2011	Incidence	Rate per 100,000	PRK	North Korea	South-East Asia	All ages	25041952	0	0	0
Other bacteria	VIBR	Vibrio cholerae	2011	Incidence	Rate per 100,000	PRT	Portugal	Europe	<5 years	499557	0	0	0
Other bacteria	VIBR	Vibrio cholerae	2011	Incidence	Rate per 100,000	PRT	Portugal	Europe	≥5 years	10075197	0	0	0
Other bacteria	VIBR	Vibrio cholerae	2011	Incidence	Rate per 100,000	PRT	Portugal	Europe	All ages	10574754	0	0	0
Other bacteria	VIBR	Vibrio cholerae	2011	Incidence	Rate per 100,000	PRY	Paraguay	Americas	<5 years	619454	0	0	0
Other bacteria	VIBR	Vibrio cholerae	2011	Incidence	Rate per 100,000	PRY	Paraguay	Americas	≥5 years	5155161	0	0	0
Other bacteria	VIBR	Vibrio cholerae	2011	Incidence	Rate per 100,000	PRY	Paraguay	Americas	All ages	5774615	0	0	0
Other bacteria	VIBR	Vibrio cholerae	2011	Incidence	Rate per 100,000	QAT	Qatar	Eastern Mediterranean	<5 years	95460	0	0	0
Other bacteria	VIBR	Vibrio cholerae	2011	Incidence	Rate per 100,000	QAT	Qatar	Eastern Mediterranean	≥5 years	1667654	0	0	0
Other bacteria	VIBR	Vibrio cholerae	2011	Incidence	Rate per 100,000	QAT	Qatar	Eastern Mediterranean	All ages	1763114	0	0	0
Other bacteria	VIBR	Vibrio cholerae	2011	Incidence	Rate per 100,000	ROU	Romania	Europe	<5 years	1061591	0	0	0
Other bacteria	VIBR	Vibrio cholerae	2011	Incidence	Rate per 100,000	ROU	Romania	Europe	≥5 years	19296059	0	0	0
Other bacteria	VIBR	Vibrio cholerae	2011	Incidence	Rate per 100,000	ROU	Romania	Europe	All ages	20357650	0	0	0
Other bacteria	VIBR	Vibrio cholerae	2011	Incidence	Rate per 100,000	RUS	Russia	Europe	<5 years	8107125	0	0	0
Other bacteria	VIBR	Vibrio cholerae	2011	Incidence	Rate per 100,000	RUS	Russia	Europe	≥5 years	135837926	0	0	0
Other bacteria	VIBR	Vibrio cholerae	2011	Incidence	Rate per 100,000	RUS	Russia	Europe	All ages	143945051	0	0	0
Other bacteria	VIBR	Vibrio cholerae	2011	Incidence	Rate per 100,000	RWA	Rwanda	Africa	<5 years	1665649	946.312	408.631	1972.67
Other bacteria	VIBR	Vibrio cholerae	2011	Incidence	Rate per 100,000	RWA	Rwanda	Africa	≥5 years	8780576	1549.61	645.088	3473.42
Other bacteria	VIBR	Vibrio cholerae	2011	Incidence	Rate per 100,000	RWA	Rwanda	Africa	All ages	10446225	1453.41	610.176	3242.87
Other bacteria	VIBR	Vibrio cholerae	2011	Incidence	Rate per 100,000	SAU	Saudi Arabia	Eastern Mediterranean	<5 years	2561587	0	0	0
Other bacteria	VIBR	Vibrio cholerae	2011	Incidence	Rate per 100,000	SAU	Saudi Arabia	Eastern Mediterranean	≥5 years	23067632	0	0	0
Other bacteria	VIBR	Vibrio cholerae	2011	Incidence	Rate per 100,000	SAU	Saudi Arabia	Eastern Mediterranean	All ages	25629219	0	0	0
Other bacteria	VIBR	Vibrio cholerae	2011	Incidence	Rate per 100,000	SDN	Sudan	Eastern Mediterranean	<5 years	6041782	1974.37	548.59	6309.91
Other bacteria	VIBR	Vibrio cholerae	2011	Incidence	Rate per 100,000	SDN	Sudan	Eastern Mediterranean	≥5 years	29737089	1456.45	430	4552.87
Other bacteria	VIBR	Vibrio cholerae	2011	Incidence	Rate per 100,000	SDN	Sudan	Eastern Mediterranean	All ages	35778871	1543.91	458.391	4746.61
Other bacteria	VIBR	Vibrio cholerae	2011	Incidence	Rate per 100,000	SEAR	South-East Asian Region	South-East Asia	<5 years	184841642	945.746	408.979	1754.79
Other bacteria	VIBR	Vibrio cholerae	2011	Incidence	Rate per 100,000	SEAR	South-East Asian Region	South-East Asia	≥5 years	1661900834	2557.25	1153.5	5066.71
Other bacteria	VIBR	Vibrio cholerae	2011	Incidence	Rate per 100,000	SEAR	South-East Asian Region	South-East Asia	All ages	1846742476	2395.96	1087.16	4703.14
Other bacteria	VIBR	Vibrio cholerae	2011	Incidence	Rate per 100,000	SEN	Senegal	Africa	<5 years	2100518	844.147	385.985	1562.56
Other bacteria	VIBR	Vibrio cholerae	2011	Incidence	Rate per 100,000	SEN	Senegal	Africa	≥5 years	10686411	1519.3	667.645	2947.7
Other bacteria	VIBR	Vibrio cholerae	2011	Incidence	Rate per 100,000	SEN	Senegal	Africa	All ages	12786929	1408.39	630.827	2686.83
Other bacteria	VIBR	Vibrio cholerae	2011	Incidence	Rate per 100,000	SGP	Singapore	Western Pacific	<5 years	224368	0	0	0
Other bacteria	VIBR	Vibrio cholerae	2011	Incidence	Rate per 100,000	SGP	Singapore	Western Pacific	≥5 years	4900399	0	0	0
Other bacteria	VIBR	Vibrio cholerae	2011	Incidence	Rate per 100,000	SGP	Singapore	Western Pacific	All ages	5124767	0	0	0
Other bacteria	VIBR	Vibrio cholerae	2011	Incidence	Rate per 100,000	SLB	Solomon Islands	Western Pacific	<5 years	83151	0	0	0
Other bacteria	VIBR	Vibrio cholerae	2011	Incidence	Rate per 100,000	SLB	Solomon Islands	Western Pacific	≥5 years	459635	0	0	0
Other bacteria	VIBR	Vibrio cholerae	2011	Incidence	Rate per 100,000	SLB	Solomon Islands	Western Pacific	All ages	542786	0	0	0
Other bacteria	VIBR	Vibrio cholerae	2011	Incidence	Rate per 100,000	SLE	Sierra Leone	Africa	<5 years	1030903	884.256	369.954	1822.33
Other bacteria	VIBR	Vibrio cholerae	2011	Incidence	Rate per 100,000	SLE	Sierra Leone	Africa	≥5 years	5273473	1869.38	790.113	4120.27
Other bacteria	VIBR	Vibrio cholerae	2011	Incidence	Rate per 100,000	SLE	Sierra Leone	Africa	All ages	6304376	1708.29	721.292	3707.06
Other bacteria	VIBR	Vibrio cholerae	2011	Incidence	Rate per 100,000	SLV	El Salvador	Americas	<5 years	582480	0	0	0
Other bacteria	VIBR	Vibrio cholerae	2011	Incidence	Rate per 100,000	SLV	El Salvador	Americas	≥5 years	5496274	0	0	0
Other bacteria	VIBR	Vibrio cholerae	2011	Incidence	Rate per 100,000	SLV	El Salvador	Americas	All ages	6078754	0	0	0
Other bacteria	VIBR	Vibrio cholerae	2011	Incidence	Rate per 100,000	SMR	San Marino	Europe	<5 years	1643	0	0	0
Other bacteria	VIBR	Vibrio cholerae	2011	Incidence	Rate per 100,000	SMR	San Marino	Europe	≥5 years	29321	0	0	0
Other bacteria	VIBR	Vibrio cholerae	2011	Incidence	Rate per 100,000	SMR	San Marino	Europe	All ages	30964	0	0	0
Other bacteria	VIBR	Vibrio cholerae	2011	Incidence	Rate per 100,000	SOM	Somalia	Eastern Mediterranean	<5 years	2425580	1297.37	378.515	4072.83
Other bacteria	VIBR	Vibrio cholerae	2011	Incidence	Rate per 100,000	SOM	Somalia	Eastern Mediterranean	≥5 years	9984733	1909.7	515.403	5817.4
Other bacteria	VIBR	Vibrio cholerae	2011	Incidence	Rate per 100,000	SOM	Somalia	Eastern Mediterranean	All ages	12410313	1790.02	489.248	5398.02
Other bacteria	VIBR	Vibrio cholerae	2011	Incidence	Rate per 100,000	SRB	Serbia	Europe	<5 years	342485	0	0	0
Other bacteria	VIBR	Vibrio cholerae	2011	Incidence	Rate per 100,000	SRB	Serbia	Europe	≥5 years	7038437	0	0	0
Other bacteria	VIBR	Vibrio cholerae	2011	Incidence	Rate per 100,000	SRB	Serbia	Europe	All ages	7380922	0	0	0
Other bacteria	VIBR	Vibrio cholerae	2011	Incidence	Rate per 100,000	SSD	South Sudan	Africa	<5 years	1706566	1254.25	532.216	2548.67
Other bacteria	VIBR	Vibrio cholerae	2011	Incidence	Rate per 100,000	SSD	South Sudan	Africa	≥5 years	8332784	2296.26	941.846	5020.69
Other bacteria	VIBR	Vibrio cholerae	2011	Incidence	Rate per 100,000	SSD	South Sudan	Africa	All ages	10039350	2119.13	883.348	4562.46
Other bacteria	VIBR	Vibrio cholerae	2011	Incidence	Rate per 100,000	STP	Sao Tome and Principe	Africa	<5 years	29513	383.237	171.353	739.185
Other bacteria	VIBR	Vibrio cholerae	2011	Incidence	Rate per 100,000	STP	Sao Tome and Principe	Africa	≥5 years	154226	1014.18	431.491	1981.67
Other bacteria	VIBR	Vibrio cholerae	2011	Incidence	Rate per 100,000	STP	Sao Tome and Principe	Africa	All ages	183739	912.832	387.959	1761.67
Other bacteria	VIBR	Vibrio cholerae	2011	Incidence	Rate per 100,000	SUR	Suriname	Americas	<5 years	55621	0	0	0
Other bacteria	VIBR	Vibrio cholerae	2011	Incidence	Rate per 100,000	SUR	Suriname	Americas	≥5 years	497480	0	0	0
Other bacteria	VIBR	Vibrio cholerae	2011	Incidence	Rate per 100,000	SUR	Suriname	Americas	All ages	553101	0	0	0
Other bacteria	VIBR	Vibrio cholerae	2011	Incidence	Rate per 100,000	SVK	Slovakia	Europe	<5 years	284864	0	0	0
Other bacteria	VIBR	Vibrio cholerae	2011	Incidence	Rate per 100,000	SVK	Slovakia	Europe	≥5 years	5109833	0	0	0
Other bacteria	VIBR	Vibrio cholerae	2011	Incidence	Rate per 100,000	SVK	Slovakia	Europe	All ages	5394697	0	0	0
Other bacteria	VIBR	Vibrio cholerae	2011	Incidence	Rate per 100,000	SVN	Slovenia	Europe	<5 years	106578	0	0	0
Other bacteria	VIBR	Vibrio cholerae	2011	Incidence	Rate per 100,000	SVN	Slovenia	Europe	≥5 years	1939617	0	0	0
Other bacteria	VIBR	Vibrio cholerae	2011	Incidence	Rate per 100,000	SVN	Slovenia	Europe	All ages	2046195	0	0	0
Other bacteria	VIBR	Vibrio cholerae	2011	Incidence	Rate per 100,000	SWE	Sweden	Europe	<5 years	561788	0	0	0
Other bacteria	VIBR	Vibrio cholerae	2011	Incidence	Rate per 100,000	SWE	Sweden	Europe	≥5 years	8853821	0	0	0
Other bacteria	VIBR	Vibrio cholerae	2011	Incidence	Rate per 100,000	SWE	Sweden	Europe	All ages	9415609	0	0	0
Other bacteria	VIBR	Vibrio cholerae	2011	Incidence	Rate per 100,000	SWZ	Eswatini	Africa	<5 years	151570	547.17	245.465	1045.39
Other bacteria	VIBR	Vibrio cholerae	2011	Incidence	Rate per 100,000	SWZ	Eswatini	Africa	≥5 years	963241	1797.63	754.617	3515.07
Other bacteria	VIBR	Vibrio cholerae	2011	Incidence	Rate per 100,000	SWZ	Eswatini	Africa	All ages	1114811	1627.62	684.187	3160.19
Other bacteria	VIBR	Vibrio cholerae	2011	Incidence	Rate per 100,000	SYC	Seychelles	Africa	<5 years	7354	276.122	80.1361	597.11
Other bacteria	VIBR	Vibrio cholerae	2011	Incidence	Rate per 100,000	SYC	Seychelles	Africa	≥5 years	88417	431.479	124.198	973.964
Other bacteria	VIBR	Vibrio cholerae	2011	Incidence	Rate per 100,000	SYC	Seychelles	Africa	All ages	95771	419.549	121.429	932.655
Other bacteria	VIBR	Vibrio cholerae	2011	Incidence	Rate per 100,000	SYR	Syria	Eastern Mediterranean	<5 years	3068739	480.934	135.885	1480.99
Other bacteria	VIBR	Vibrio cholerae	2011	Incidence	Rate per 100,000	SYR	Syria	Eastern Mediterranean	≥5 years	19665826	600.51	161.813	1967.65
Other bacteria	VIBR	Vibrio cholerae	2011	Incidence	Rate per 100,000	SYR	Syria	Eastern Mediterranean	All ages	22734565	584.369	156.322	1904.48
Other bacteria	VIBR	Vibrio cholerae	2011	Incidence	Rate per 100,000	TCD	Chad	Africa	<5 years	2531341	1177.59	503.757	2448.77
Other bacteria	VIBR	Vibrio cholerae	2011	Incidence	Rate per 100,000	TCD	Chad	Africa	≥5 years	9994536	1892.9	799.009	4164.77
Other bacteria	VIBR	Vibrio cholerae	2011	Incidence	Rate per 100,000	TCD	Chad	Africa	All ages	12525877	1748.34	745.961	3708.09
Other bacteria	VIBR	Vibrio cholerae	2011	Incidence	Rate per 100,000	TGO	Togo	Africa	<5 years	1121323	992.893	431.177	2025.77
Other bacteria	VIBR	Vibrio cholerae	2011	Incidence	Rate per 100,000	TGO	Togo	Africa	≥5 years	5702930	1785.85	752.08	3825.37
Other bacteria	VIBR	Vibrio cholerae	2011	Incidence	Rate per 100,000	TGO	Togo	Africa	All ages	6824253	1655.55	698.485	3505.1
Other bacteria	VIBR	Vibrio cholerae	2011	Incidence	Rate per 100,000	THA	Thailand	South-East Asia	<5 years	4193211	0	0	0
Other bacteria	VIBR	Vibrio cholerae	2011	Incidence	Rate per 100,000	THA	Thailand	South-East Asia	≥5 years	64597873	0	0	0
Other bacteria	VIBR	Vibrio cholerae	2011	Incidence	Rate per 100,000	THA	Thailand	South-East Asia	All ages	68791084	0	0	0
Other bacteria	VIBR	Vibrio cholerae	2011	Incidence	Rate per 100,000	TJK	Tajikistan	Europe	<5 years	1072577	0	0	0
Other bacteria	VIBR	Vibrio cholerae	2011	Incidence	Rate per 100,000	TJK	Tajikistan	Europe	≥5 years	6663388	0	0	0
Other bacteria	VIBR	Vibrio cholerae	2011	Incidence	Rate per 100,000	TJK	Tajikistan	Europe	All ages	7735965	0	0	0
Other bacteria	VIBR	Vibrio cholerae	2011	Incidence	Rate per 100,000	TKM	Turkmenistan	Europe	<5 years	609711	0	0	0
Other bacteria	VIBR	Vibrio cholerae	2011	Incidence	Rate per 100,000	TKM	Turkmenistan	Europe	≥5 years	5012619	0	0	0
Other bacteria	VIBR	Vibrio cholerae	2011	Incidence	Rate per 100,000	TKM	Turkmenistan	Europe	All ages	5622330	0	0	0
Other bacteria	VIBR	Vibrio cholerae	2011	Incidence	Rate per 100,000	TLS	Timor-Leste	South-East Asia	<5 years	157139	0	0	0
Other bacteria	VIBR	Vibrio cholerae	2011	Incidence	Rate per 100,000	TLS	Timor-Leste	South-East Asia	≥5 years	940532	0	0	0
Other bacteria	VIBR	Vibrio cholerae	2011	Incidence	Rate per 100,000	TLS	Timor-Leste	South-East Asia	All ages	1097671	0	0	0
Other bacteria	VIBR	Vibrio cholerae	2011	Incidence	Rate per 100,000	TON	Tonga	Western Pacific	<5 years	14168	0	0	0
Other bacteria	VIBR	Vibrio cholerae	2011	Incidence	Rate per 100,000	TON	Tonga	Western Pacific	≥5 years	93352	0	0	0
Other bacteria	VIBR	Vibrio cholerae	2011	Incidence	Rate per 100,000	TON	Tonga	Western Pacific	All ages	107520	0	0	0
Other bacteria	VIBR	Vibrio cholerae	2011	Incidence	Rate per 100,000	TTO	Trinidad and Tobago	Americas	<5 years	95181	0	0	0
Other bacteria	VIBR	Vibrio cholerae	2011	Incidence	Rate per 100,000	TTO	Trinidad and Tobago	Americas	≥5 years	1295462	0	0	0
Other bacteria	VIBR	Vibrio cholerae	2011	Incidence	Rate per 100,000	TTO	Trinidad and Tobago	Americas	All ages	1390643	0	0	0
Other bacteria	VIBR	Vibrio cholerae	2011	Incidence	Rate per 100,000	TUN	Tunisia	Eastern Mediterranean	<5 years	935752	0	0	0
Other bacteria	VIBR	Vibrio cholerae	2011	Incidence	Rate per 100,000	TUN	Tunisia	Eastern Mediterranean	≥5 years	9889548	0	0	0
Other bacteria	VIBR	Vibrio cholerae	2011	Incidence	Rate per 100,000	TUN	Tunisia	Eastern Mediterranean	All ages	10825300	0	0	0
Other bacteria	VIBR	Vibrio cholerae	2011	Incidence	Rate per 100,000	TUR	Turkey	Europe	<5 years	6163911	0	0	0
Other bacteria	VIBR	Vibrio cholerae	2011	Incidence	Rate per 100,000	TUR	Turkey	Europe	≥5 years	67622363	0	0	0
Other bacteria	VIBR	Vibrio cholerae	2011	Incidence	Rate per 100,000	TUR	Turkey	Europe	All ages	73786274	0	0	0
Other bacteria	VIBR	Vibrio cholerae	2011	Incidence	Rate per 100,000	TUV	Tuvalu	Western Pacific	<5 years	1251	0	0	0
Other bacteria	VIBR	Vibrio cholerae	2011	Incidence	Rate per 100,000	TUV	Tuvalu	Western Pacific	≥5 years	9446	0	0	0
Other bacteria	VIBR	Vibrio cholerae	2011	Incidence	Rate per 100,000	TUV	Tuvalu	Western Pacific	All ages	10697	0	0	0
Other bacteria	VIBR	Vibrio cholerae	2011	Incidence	Rate per 100,000	TZA	Tanzania	Africa	<5 years	7894723	576.46	224.954	1157.19
Other bacteria	VIBR	Vibrio cholerae	2011	Incidence	Rate per 100,000	TZA	Tanzania	Africa	≥5 years	37484486	1450.1	549.352	2917.64
Other bacteria	VIBR	Vibrio cholerae	2011	Incidence	Rate per 100,000	TZA	Tanzania	Africa	All ages	45379209	1298.11	501.401	2617.3
Other bacteria	VIBR	Vibrio cholerae	2011	Incidence	Rate per 100,000	UGA	Uganda	Africa	<5 years	6223903	880.583	373.625	1849.33
Other bacteria	VIBR	Vibrio cholerae	2011	Incidence	Rate per 100,000	UGA	Uganda	Africa	≥5 years	26643518	1808.48	747.977	3944.86
Other bacteria	VIBR	Vibrio cholerae	2011	Incidence	Rate per 100,000	UGA	Uganda	Africa	All ages	32867421	1632.77	686.713	3531.72
Other bacteria	VIBR	Vibrio cholerae	2011	Incidence	Rate per 100,000	UKR	Ukraine	Europe	<5 years	2457827	0	0	0
Other bacteria	VIBR	Vibrio cholerae	2011	Incidence	Rate per 100,000	UKR	Ukraine	Europe	≥5 years	43915989	0	0	0
Other bacteria	VIBR	Vibrio cholerae	2011	Incidence	Rate per 100,000	UKR	Ukraine	Europe	All ages	46373816	0	0	0
Other bacteria	VIBR	Vibrio cholerae	2011	Incidence	Rate per 100,000	URY	Uruguay	Americas	<5 years	235065	0	0	0
Other bacteria	VIBR	Vibrio cholerae	2011	Incidence	Rate per 100,000	URY	Uruguay	Americas	≥5 years	3087782	0	0	0
Other bacteria	VIBR	Vibrio cholerae	2011	Incidence	Rate per 100,000	URY	Uruguay	Americas	All ages	3322847	0	0	0
Other bacteria	VIBR	Vibrio cholerae	2011	Incidence	Rate per 100,000	USA	United States	Americas	<5 years	20673350	0	0	0
Other bacteria	VIBR	Vibrio cholerae	2011	Incidence	Rate per 100,000	USA	United States	Americas	≥5 years	291925030	0	0	0
Other bacteria	VIBR	Vibrio cholerae	2011	Incidence	Rate per 100,000	USA	United States	Americas	All ages	312598380	0	0	0
Other bacteria	VIBR	Vibrio cholerae	2011	Incidence	Rate per 100,000	UZB	Uzbekistan	Europe	<5 years	2981004	0	0	0
Other bacteria	VIBR	Vibrio cholerae	2011	Incidence	Rate per 100,000	UZB	Uzbekistan	Europe	≥5 years	25624953	0	0	0
Other bacteria	VIBR	Vibrio cholerae	2011	Incidence	Rate per 100,000	UZB	Uzbekistan	Europe	All ages	28605957	0	0	0
Other bacteria	VIBR	Vibrio cholerae	2011	Incidence	Rate per 100,000	VCT	Saint Vincent and the Grenadines	Americas	<5 years	8866	0	0	0
Other bacteria	VIBR	Vibrio cholerae	2011	Incidence	Rate per 100,000	VCT	Saint Vincent and the Grenadines	Americas	≥5 years	100809	0	0	0
Other bacteria	VIBR	Vibrio cholerae	2011	Incidence	Rate per 100,000	VCT	Saint Vincent and the Grenadines	Americas	All ages	109675	0	0	0
Other bacteria	VIBR	Vibrio cholerae	2011	Incidence	Rate per 100,000	VEN	Venezuela	Americas	<5 years	2900287	0	0	0
Other bacteria	VIBR	Vibrio cholerae	2011	Incidence	Rate per 100,000	VEN	Venezuela	Americas	≥5 years	26099130	0	0	0
Other bacteria	VIBR	Vibrio cholerae	2011	Incidence	Rate per 100,000	VEN	Venezuela	Americas	All ages	28999417	0	0	0
Other bacteria	VIBR	Vibrio cholerae	2011	Incidence	Rate per 100,000	VNM	Vietnam	Western Pacific	<5 years	7465357	0	0	0
Other bacteria	VIBR	Vibrio cholerae	2011	Incidence	Rate per 100,000	VNM	Vietnam	Western Pacific	≥5 years	80490349	0	0	0
Other bacteria	VIBR	Vibrio cholerae	2011	Incidence	Rate per 100,000	VNM	Vietnam	Western Pacific	All ages	87955706	0	0	0
Other bacteria	VIBR	Vibrio cholerae	2011	Incidence	Rate per 100,000	VUT	Vanuatu	Western Pacific	<5 years	35492	0	0	0
Other bacteria	VIBR	Vibrio cholerae	2011	Incidence	Rate per 100,000	VUT	Vanuatu	Western Pacific	≥5 years	205327	0	0	0
Other bacteria	VIBR	Vibrio cholerae	2011	Incidence	Rate per 100,000	VUT	Vanuatu	Western Pacific	All ages	240819	0	0	0
Other bacteria	VIBR	Vibrio cholerae	2011	Incidence	Rate per 100,000	WPR	Western Pacific Region	Western Pacific	<5 years	122256260	38.3427	9.09934	99.3644
Other bacteria	VIBR	Vibrio cholerae	2011	Incidence	Rate per 100,000	WPR	Western Pacific Region	Western Pacific	≥5 years	1691045699	16.2361	3.41773	38.8471
Other bacteria	VIBR	Vibrio cholerae	2011	Incidence	Rate per 100,000	WPR	Western Pacific Region	Western Pacific	All ages	1813301959	17.7266	3.78186	42.2986
Other bacteria	VIBR	Vibrio cholerae	2011	Incidence	Rate per 100,000	WSM	Samoa	Western Pacific	<5 years	27493	0	0	0
Other bacteria	VIBR	Vibrio cholerae	2011	Incidence	Rate per 100,000	WSM	Samoa	Western Pacific	≥5 years	166323	0	0	0
Other bacteria	VIBR	Vibrio cholerae	2011	Incidence	Rate per 100,000	WSM	Samoa	Western Pacific	All ages	193816	0	0	0
Other bacteria	VIBR	Vibrio cholerae	2011	Incidence	Rate per 100,000	YEM	Yemen	Eastern Mediterranean	<5 years	4401839	2190.73	607.438	6546.88
Other bacteria	VIBR	Vibrio cholerae	2011	Incidence	Rate per 100,000	YEM	Yemen	Eastern Mediterranean	≥5 years	22764299	1331.82	365.925	4279.31
Other bacteria	VIBR	Vibrio cholerae	2011	Incidence	Rate per 100,000	YEM	Yemen	Eastern Mediterranean	All ages	27166138	1471	407.227	4507
Other bacteria	VIBR	Vibrio cholerae	2011	Incidence	Rate per 100,000	ZAF	South Africa	Africa	<5 years	5611570	0	0	0
Other bacteria	VIBR	Vibrio cholerae	2011	Incidence	Rate per 100,000	ZAF	South Africa	Africa	≥5 years	47050185	0	0	0
Other bacteria	VIBR	Vibrio cholerae	2011	Incidence	Rate per 100,000	ZAF	South Africa	Africa	All ages	52661755	0	0	0
Other bacteria	VIBR	Vibrio cholerae	2011	Incidence	Rate per 100,000	ZMB	Zambia	Africa	<5 years	2586032	782.093	272.263	1881.42
Other bacteria	VIBR	Vibrio cholerae	2011	Incidence	Rate per 100,000	ZMB	Zambia	Africa	≥5 years	11615107	1368.2	434.258	3160.58
Other bacteria	VIBR	Vibrio cholerae	2011	Incidence	Rate per 100,000	ZMB	Zambia	Africa	All ages	14201139	1261.47	404.52	2893.53
Other bacteria	VIBR	Vibrio cholerae	2011	Incidence	Rate per 100,000	ZWE	Zimbabwe	Africa	<5 years	2185095	452.409	206.517	877.2
Other bacteria	VIBR	Vibrio cholerae	2011	Incidence	Rate per 100,000	ZWE	Zimbabwe	Africa	≥5 years	11284903	1053.31	455.629	1988.08
Other bacteria	VIBR	Vibrio cholerae	2011	Incidence	Rate per 100,000	ZWE	Zimbabwe	Africa	All ages	13469998	955.828	425.047	1788.76
Other bacteria	VIBR	Vibrio cholerae	2011	Mortality	Number	AFG	Afghanistan	Eastern Mediterranean	<5 years	5194640	148.766	42.5101	420.407
Other bacteria	VIBR	Vibrio cholerae	2011	Mortality	Number	AFG	Afghanistan	Eastern Mediterranean	≥5 years	23477456	15.1619	4.55312	39.8567
Other bacteria	VIBR	Vibrio cholerae	2011	Mortality	Number	AFG	Afghanistan	Eastern Mediterranean	All ages	28672096	163.927	48.0431	462.155
Other bacteria	VIBR	Vibrio cholerae	2011	Mortality	Number	AFR	African Region	Africa	<5 years	150690186	7114.83	3565.26	12279.5
Other bacteria	VIBR	Vibrio cholerae	2011	Mortality	Number	AFR	African Region	Africa	≥5 years	744751662	11289.1	5375.25	20924.8
Other bacteria	VIBR	Vibrio cholerae	2011	Mortality	Number	AFR	African Region	Africa	All ages	895441848	18403.9	9054.87	32991.5
Other bacteria	VIBR	Vibrio cholerae	2011	Mortality	Number	AGO	Angola	Africa	<5 years	4413196	251.838	105.682	494.512
Other bacteria	VIBR	Vibrio cholerae	2011	Mortality	Number	AGO	Angola	Africa	≥5 years	19334000	365.434	158.966	713.938
Other bacteria	VIBR	Vibrio cholerae	2011	Mortality	Number	AGO	Angola	Africa	All ages	23747196	617.272	270.582	1143.76
Other bacteria	VIBR	Vibrio cholerae	2011	Mortality	Number	ALB	Albania	Europe	<5 years	172852	0	0	0
Other bacteria	VIBR	Vibrio cholerae	2011	Mortality	Number	ALB	Albania	Europe	≥5 years	2739164	0	0	0
Other bacteria	VIBR	Vibrio cholerae	2011	Mortality	Number	ALB	Albania	Europe	All ages	2912016	0	0	0
Other bacteria	VIBR	Vibrio cholerae	2011	Mortality	Number	AMR	Region of the Americas	Americas	<5 years	75295701	42.2459	11.6751	100.593
Other bacteria	VIBR	Vibrio cholerae	2011	Mortality	Number	AMR	Region of the Americas	Americas	≥5 years	858384396	76.5668	21.3142	190.737
Other bacteria	VIBR	Vibrio cholerae	2011	Mortality	Number	AMR	Region of the Americas	Americas	All ages	933680097	118.813	33.3762	285.278
Other bacteria	VIBR	Vibrio cholerae	2011	Mortality	Number	AND	Andorra	Europe	<5 years	3719	0	0	0
Other bacteria	VIBR	Vibrio cholerae	2011	Mortality	Number	AND	Andorra	Europe	≥5 years	74075	0	0	0
Other bacteria	VIBR	Vibrio cholerae	2011	Mortality	Number	AND	Andorra	Europe	All ages	77794	0	0	0
Other bacteria	VIBR	Vibrio cholerae	2011	Mortality	Number	ARE	United Arab Emirates	Eastern Mediterranean	<5 years	398800	0	0	0
Other bacteria	VIBR	Vibrio cholerae	2011	Mortality	Number	ARE	United Arab Emirates	Eastern Mediterranean	≥5 years	6655790	0	0	0
Other bacteria	VIBR	Vibrio cholerae	2011	Mortality	Number	ARE	United Arab Emirates	Eastern Mediterranean	All ages	7054590	0	0	0
Other bacteria	VIBR	Vibrio cholerae	2011	Mortality	Number	ARG	Argentina	Americas	<5 years	3629812	0	0	0
Other bacteria	VIBR	Vibrio cholerae	2011	Mortality	Number	ARG	Argentina	Americas	≥5 years	37877037	0	0	0
Other bacteria	VIBR	Vibrio cholerae	2011	Mortality	Number	ARG	Argentina	Americas	All ages	41506849	0	0	0
Other bacteria	VIBR	Vibrio cholerae	2011	Mortality	Number	ARM	Armenia	Europe	<5 years	205393	0	0	0
Other bacteria	VIBR	Vibrio cholerae	2011	Mortality	Number	ARM	Armenia	Europe	≥5 years	2718507	0	0	0
Other bacteria	VIBR	Vibrio cholerae	2011	Mortality	Number	ARM	Armenia	Europe	All ages	2923900	0	0	0
Other bacteria	VIBR	Vibrio cholerae	2011	Mortality	Number	ATG	Antigua and Barbuda	Americas	<5 years	6572	0	0	0
Other bacteria	VIBR	Vibrio cholerae	2011	Mortality	Number	ATG	Antigua and Barbuda	Americas	≥5 years	79270	0	0	0
Other bacteria	VIBR	Vibrio cholerae	2011	Mortality	Number	ATG	Antigua and Barbuda	Americas	All ages	85842	0	0	0
Other bacteria	VIBR	Vibrio cholerae	2011	Mortality	Number	AUS	Australia	Western Pacific	<5 years	1464295	0	0	0
Other bacteria	VIBR	Vibrio cholerae	2011	Mortality	Number	AUS	Australia	Western Pacific	≥5 years	20839565	0	0	0
Other bacteria	VIBR	Vibrio cholerae	2011	Mortality	Number	AUS	Australia	Western Pacific	All ages	22303860	0	0	0
Other bacteria	VIBR	Vibrio cholerae	2011	Mortality	Number	AUT	Austria	Europe	<5 years	393183	0	0	0
Other bacteria	VIBR	Vibrio cholerae	2011	Mortality	Number	AUT	Austria	Europe	≥5 years	7983637	0	0	0
Other bacteria	VIBR	Vibrio cholerae	2011	Mortality	Number	AUT	Austria	Europe	All ages	8376820	0	0	0
Other bacteria	VIBR	Vibrio cholerae	2011	Mortality	Number	AZE	Azerbaijan	Europe	<5 years	784692	0	0	0
Other bacteria	VIBR	Vibrio cholerae	2011	Mortality	Number	AZE	Azerbaijan	Europe	≥5 years	8415331	0	0	0
Other bacteria	VIBR	Vibrio cholerae	2011	Mortality	Number	AZE	Azerbaijan	Europe	All ages	9200023	0	0	0
Other bacteria	VIBR	Vibrio cholerae	2011	Mortality	Number	BDI	Burundi	Africa	<5 years	1864248	78.4983	35.0685	165.721
Other bacteria	VIBR	Vibrio cholerae	2011	Mortality	Number	BDI	Burundi	Africa	≥5 years	7689020	159.906	67.8387	337.322
Other bacteria	VIBR	Vibrio cholerae	2011	Mortality	Number	BDI	Burundi	Africa	All ages	9553268	238.405	104.268	486.065
Other bacteria	VIBR	Vibrio cholerae	2011	Mortality	Number	BEL	Belgium	Europe	<5 years	645515	0	0	0
Other bacteria	VIBR	Vibrio cholerae	2011	Mortality	Number	BEL	Belgium	Europe	≥5 years	10355418	0	0	0
Other bacteria	VIBR	Vibrio cholerae	2011	Mortality	Number	BEL	Belgium	Europe	All ages	11000933	0	0	0
Other bacteria	VIBR	Vibrio cholerae	2011	Mortality	Number	BEN	Benin	Africa	<5 years	1707983	80.1977	37.1745	148.919
Other bacteria	VIBR	Vibrio cholerae	2011	Mortality	Number	BEN	Benin	Africa	≥5 years	8235325	170.875	74.9802	340.665
Other bacteria	VIBR	Vibrio cholerae	2011	Mortality	Number	BEN	Benin	Africa	All ages	9943308	251.073	113.956	467.473
Other bacteria	VIBR	Vibrio cholerae	2011	Mortality	Number	BFA	Burkina Faso	Africa	<5 years	3006815	100.345	43.0994	212.732
Other bacteria	VIBR	Vibrio cholerae	2011	Mortality	Number	BFA	Burkina Faso	Africa	≥5 years	13406395	279.502	113.671	601.882
Other bacteria	VIBR	Vibrio cholerae	2011	Mortality	Number	BFA	Burkina Faso	Africa	All ages	16413210	379.847	158.031	810.094
Other bacteria	VIBR	Vibrio cholerae	2011	Mortality	Number	BGD	Bangladesh	South-East Asia	<5 years	16649816	562.156	277.304	989.88
Other bacteria	VIBR	Vibrio cholerae	2011	Mortality	Number	BGD	Bangladesh	South-East Asia	≥5 years	136199623	2209.48	904.518	3969.9
Other bacteria	VIBR	Vibrio cholerae	2011	Mortality	Number	BGD	Bangladesh	South-East Asia	All ages	152849439	2771.63	1218.26	4823.01
Other bacteria	VIBR	Vibrio cholerae	2011	Mortality	Number	BGR	Bulgaria	Europe	<5 years	363118	0	0	0
Other bacteria	VIBR	Vibrio cholerae	2011	Mortality	Number	BGR	Bulgaria	Europe	≥5 years	7046892	0	0	0
Other bacteria	VIBR	Vibrio cholerae	2011	Mortality	Number	BGR	Bulgaria	Europe	All ages	7410010	0	0	0
Other bacteria	VIBR	Vibrio cholerae	2011	Mortality	Number	BHR	Bahrain	Eastern Mediterranean	<5 years	90121	0	0	0
Other bacteria	VIBR	Vibrio cholerae	2011	Mortality	Number	BHR	Bahrain	Eastern Mediterranean	≥5 years	1121593	0	0	0
Other bacteria	VIBR	Vibrio cholerae	2011	Mortality	Number	BHR	Bahrain	Eastern Mediterranean	All ages	1211714	0	0	0
Other bacteria	VIBR	Vibrio cholerae	2011	Mortality	Number	BHS	Bahamas	Americas	<5 years	28104	0	0	0
Other bacteria	VIBR	Vibrio cholerae	2011	Mortality	Number	BHS	Bahamas	Americas	≥5 years	341650	0	0	0
Other bacteria	VIBR	Vibrio cholerae	2011	Mortality	Number	BHS	Bahamas	Americas	All ages	369754	0	0	0
Other bacteria	VIBR	Vibrio cholerae	2011	Mortality	Number	BIH	Bosnia and Herzegovina	Europe	<5 years	174706	0	0	0
Other bacteria	VIBR	Vibrio cholerae	2011	Mortality	Number	BIH	Bosnia and Herzegovina	Europe	≥5 years	3602206	0	0	0
Other bacteria	VIBR	Vibrio cholerae	2011	Mortality	Number	BIH	Bosnia and Herzegovina	Europe	All ages	3776912	0	0	0
Other bacteria	VIBR	Vibrio cholerae	2011	Mortality	Number	BLR	Belarus	Europe	<5 years	518348	0	0	0
Other bacteria	VIBR	Vibrio cholerae	2011	Mortality	Number	BLR	Belarus	Europe	≥5 years	8963105	0	0	0
Other bacteria	VIBR	Vibrio cholerae	2011	Mortality	Number	BLR	Belarus	Europe	All ages	9481453	0	0	0
Other bacteria	VIBR	Vibrio cholerae	2011	Mortality	Number	BLZ	Belize	Americas	<5 years	37248	0	0	0
Other bacteria	VIBR	Vibrio cholerae	2011	Mortality	Number	BLZ	Belize	Americas	≥5 years	286510	0	0	0
Other bacteria	VIBR	Vibrio cholerae	2011	Mortality	Number	BLZ	Belize	Americas	All ages	323758	0	0	0
Other bacteria	VIBR	Vibrio cholerae	2011	Mortality	Number	BOL	Bolivia	Americas	<5 years	1227561	0	0	0
Other bacteria	VIBR	Vibrio cholerae	2011	Mortality	Number	BOL	Bolivia	Americas	≥5 years	9038009	0	0	0
Other bacteria	VIBR	Vibrio cholerae	2011	Mortality	Number	BOL	Bolivia	Americas	All ages	10265570	0	0	0
Other bacteria	VIBR	Vibrio cholerae	2011	Mortality	Number	BRA	Brazil	Americas	<5 years	14818577	0	0	0
Other bacteria	VIBR	Vibrio cholerae	2011	Mortality	Number	BRA	Brazil	Americas	≥5 years	179676213	0	0	0
Other bacteria	VIBR	Vibrio cholerae	2011	Mortality	Number	BRA	Brazil	Americas	All ages	194494790	0	0	0
Other bacteria	VIBR	Vibrio cholerae	2011	Mortality	Number	BRB	Barbados	Americas	<5 years	18249	0	0	0
Other bacteria	VIBR	Vibrio cholerae	2011	Mortality	Number	BRB	Barbados	Americas	≥5 years	257466	0	0	0
Other bacteria	VIBR	Vibrio cholerae	2011	Mortality	Number	BRB	Barbados	Americas	All ages	275715	0	0	0
Other bacteria	VIBR	Vibrio cholerae	2011	Mortality	Number	BRN	Brunei	Western Pacific	<5 years	31551	0	0	0
Other bacteria	VIBR	Vibrio cholerae	2011	Mortality	Number	BRN	Brunei	Western Pacific	≥5 years	364519	0	0	0
Other bacteria	VIBR	Vibrio cholerae	2011	Mortality	Number	BRN	Brunei	Western Pacific	All ages	396070	0	0	0
Other bacteria	VIBR	Vibrio cholerae	2011	Mortality	Number	BTN	Bhutan	South-East Asia	<5 years	64021	0	0	0
Other bacteria	VIBR	Vibrio cholerae	2011	Mortality	Number	BTN	Bhutan	South-East Asia	≥5 years	641450	0	0	0
Other bacteria	VIBR	Vibrio cholerae	2011	Mortality	Number	BTN	Bhutan	South-East Asia	All ages	705471	0	0	0
Other bacteria	VIBR	Vibrio cholerae	2011	Mortality	Number	BWA	Botswana	Africa	<5 years	262535	4.76069	1.0315	11.0554
Other bacteria	VIBR	Vibrio cholerae	2011	Mortality	Number	BWA	Botswana	Africa	≥5 years	1792199	23.6857	5.87052	51.9671
Other bacteria	VIBR	Vibrio cholerae	2011	Mortality	Number	BWA	Botswana	Africa	All ages	2054734	28.4464	7.07206	61.7191
Other bacteria	VIBR	Vibrio cholerae	2011	Mortality	Number	CAF	Central African Republic	Africa	<5 years	790336	50.8579	21.972	105.312
Other bacteria	VIBR	Vibrio cholerae	2011	Mortality	Number	CAF	Central African Republic	Africa	≥5 years	3746369	93.2975	38.5416	205.818
Other bacteria	VIBR	Vibrio cholerae	2011	Mortality	Number	CAF	Central African Republic	Africa	All ages	4536705	144.155	61.8932	300.788
Other bacteria	VIBR	Vibrio cholerae	2011	Mortality	Number	CAN	Canada	Americas	<5 years	1897859	0	0	0
Other bacteria	VIBR	Vibrio cholerae	2011	Mortality	Number	CAN	Canada	Americas	≥5 years	32478503	0	0	0
Other bacteria	VIBR	Vibrio cholerae	2011	Mortality	Number	CAN	Canada	Americas	All ages	34376362	0	0	0
Other bacteria	VIBR	Vibrio cholerae	2011	Mortality	Number	CHE	Switzerland	Europe	<5 years	390624	0	0	0
Other bacteria	VIBR	Vibrio cholerae	2011	Mortality	Number	CHE	Switzerland	Europe	≥5 years	7481453	0	0	0
Other bacteria	VIBR	Vibrio cholerae	2011	Mortality	Number	CHE	Switzerland	Europe	All ages	7872077	0	0	0
Other bacteria	VIBR	Vibrio cholerae	2011	Mortality	Number	CHL	Chile	Americas	<5 years	1192752	0	0	0
Other bacteria	VIBR	Vibrio cholerae	2011	Mortality	Number	CHL	Chile	Americas	≥5 years	16074499	0	0	0
Other bacteria	VIBR	Vibrio cholerae	2011	Mortality	Number	CHL	Chile	Americas	All ages	17267251	0	0	0
Other bacteria	VIBR	Vibrio cholerae	2011	Mortality	Number	CHN	China	Western Pacific	<5 years	86211745	0	0	0
Other bacteria	VIBR	Vibrio cholerae	2011	Mortality	Number	CHN	China	Western Pacific	≥5 years	1269819488	0	0	0
Other bacteria	VIBR	Vibrio cholerae	2011	Mortality	Number	CHN	China	Western Pacific	All ages	1356031233	0	0	0
Other bacteria	VIBR	Vibrio cholerae	2011	Mortality	Number	CIV	Cote d'Ivoire	Africa	<5 years	3867830	104.143	47.3092	194.151
Other bacteria	VIBR	Vibrio cholerae	2011	Mortality	Number	CIV	Cote d'Ivoire	Africa	≥5 years	18867155	189.393	82.7941	357.94
Other bacteria	VIBR	Vibrio cholerae	2011	Mortality	Number	CIV	Cote d'Ivoire	Africa	All ages	22734985	293.536	131.725	541.595
Other bacteria	VIBR	Vibrio cholerae	2011	Mortality	Number	CMR	Cameroon	Africa	<5 years	3427347	213.476	69.4728	549.808
Other bacteria	VIBR	Vibrio cholerae	2011	Mortality	Number	CMR	Cameroon	Africa	≥5 years	16520991	237.302	71.4274	609.715
Other bacteria	VIBR	Vibrio cholerae	2011	Mortality	Number	CMR	Cameroon	Africa	All ages	19948338	450.779	147.416	1162.53
Other bacteria	VIBR	Vibrio cholerae	2011	Mortality	Number	COD	Democratic Republic of Congo	Africa	<5 years	12884348	687.232	288.897	1512.76
Other bacteria	VIBR	Vibrio cholerae	2011	Mortality	Number	COD	Democratic Republic of Congo	Africa	≥5 years	56789213	1078.19	431.257	2204.44
Other bacteria	VIBR	Vibrio cholerae	2011	Mortality	Number	COD	Democratic Republic of Congo	Africa	All ages	69673561	1765.42	746.127	3622.57
Other bacteria	VIBR	Vibrio cholerae	2011	Mortality	Number	COG	Congo	Africa	<5 years	746474	12.5207	5.85398	23.1644
Other bacteria	VIBR	Vibrio cholerae	2011	Mortality	Number	COG	Congo	Africa	≥5 years	3790428	37.3251	15.7083	73.1741
Other bacteria	VIBR	Vibrio cholerae	2011	Mortality	Number	COG	Congo	Africa	All ages	4536902	49.8458	22.1317	96.2835
Other bacteria	VIBR	Vibrio cholerae	2011	Mortality	Number	COK	Cook Islands	Western Pacific	<5 years	1568	0	0	0
Other bacteria	VIBR	Vibrio cholerae	2011	Mortality	Number	COK	Cook Islands	Western Pacific	≥5 years	15659	0	0	0
Other bacteria	VIBR	Vibrio cholerae	2011	Mortality	Number	COK	Cook Islands	Western Pacific	All ages	17227	0	0	0
Other bacteria	VIBR	Vibrio cholerae	2011	Mortality	Number	COL	Colombia	Americas	<5 years	3867113	0	0	0
Other bacteria	VIBR	Vibrio cholerae	2011	Mortality	Number	COL	Colombia	Americas	≥5 years	41159928	0	0	0
Other bacteria	VIBR	Vibrio cholerae	2011	Mortality	Number	COL	Colombia	Americas	All ages	45027041	0	0	0
Other bacteria	VIBR	Vibrio cholerae	2011	Mortality	Number	COM	Comoros	Africa	<5 years	99007	2.8378	1.22286	5.5202
Other bacteria	VIBR	Vibrio cholerae	2011	Mortality	Number	COM	Comoros	Africa	≥5 years	562336	5.52491	2.36151	10.3844
Other bacteria	VIBR	Vibrio cholerae	2011	Mortality	Number	COM	Comoros	Africa	All ages	661343	8.3627	3.7454	15.6244
Other bacteria	VIBR	Vibrio cholerae	2011	Mortality	Number	CPV	Cape Verde	Africa	<5 years	52446	0.200087	0.0715166	0.485359
Other bacteria	VIBR	Vibrio cholerae	2011	Mortality	Number	CPV	Cape Verde	Africa	≥5 years	458682	2.14613	0.699803	5.4671
Other bacteria	VIBR	Vibrio cholerae	2011	Mortality	Number	CPV	Cape Verde	Africa	All ages	511128	2.34621	0.779618	5.85059
Other bacteria	VIBR	Vibrio cholerae	2011	Mortality	Number	CRI	Costa Rica	Americas	<5 years	360218	0	0	0
Other bacteria	VIBR	Vibrio cholerae	2011	Mortality	Number	CRI	Costa Rica	Americas	≥5 years	4222326	0	0	0
Other bacteria	VIBR	Vibrio cholerae	2011	Mortality	Number	CRI	Costa Rica	Americas	All ages	4582544	0	0	0
Other bacteria	VIBR	Vibrio cholerae	2011	Mortality	Number	CUB	Cuba	Americas	<5 years	610940	0	0	0
Other bacteria	VIBR	Vibrio cholerae	2011	Mortality	Number	CUB	Cuba	Americas	≥5 years	10687913	0	0	0
Other bacteria	VIBR	Vibrio cholerae	2011	Mortality	Number	CUB	Cuba	Americas	All ages	11298853	0	0	0
Other bacteria	VIBR	Vibrio cholerae	2011	Mortality	Number	CYP	Cyprus	Europe	<5 years	62372	0	0	0
Other bacteria	VIBR	Vibrio cholerae	2011	Mortality	Number	CYP	Cyprus	Europe	≥5 years	1074701	0	0	0
Other bacteria	VIBR	Vibrio cholerae	2011	Mortality	Number	CYP	Cyprus	Europe	All ages	1137073	0	0	0
Other bacteria	VIBR	Vibrio cholerae	2011	Mortality	Number	CZE	Czechia	Europe	<5 years	589932	0	0	0
Other bacteria	VIBR	Vibrio cholerae	2011	Mortality	Number	CZE	Czechia	Europe	≥5 years	9896348	0	0	0
Other bacteria	VIBR	Vibrio cholerae	2011	Mortality	Number	CZE	Czechia	Europe	All ages	10486280	0	0	0
Other bacteria	VIBR	Vibrio cholerae	2011	Mortality	Number	DEU	Germany	Europe	<5 years	3497499	0	0	0
Other bacteria	VIBR	Vibrio cholerae	2011	Mortality	Number	DEU	Germany	Europe	≥5 years	77305935	0	0	0
Other bacteria	VIBR	Vibrio cholerae	2011	Mortality	Number	DEU	Germany	Europe	All ages	80803434	0	0	0
Other bacteria	VIBR	Vibrio cholerae	2011	Mortality	Number	DJI	Djibouti	Eastern Mediterranean	<5 years	116654	5.6492	1.68805	14.5173
Other bacteria	VIBR	Vibrio cholerae	2011	Mortality	Number	DJI	Djibouti	Eastern Mediterranean	≥5 years	822777	19.9499	6.41852	50.1243
Other bacteria	VIBR	Vibrio cholerae	2011	Mortality	Number	DJI	Djibouti	Eastern Mediterranean	All ages	939431	25.5991	8.1311	63.6654
Other bacteria	VIBR	Vibrio cholerae	2011	Mortality	Number	DMA	Dominica	Americas	<5 years	4957	0	0	0
Other bacteria	VIBR	Vibrio cholerae	2011	Mortality	Number	DMA	Dominica	Americas	≥5 years	63884	0	0	0
Other bacteria	VIBR	Vibrio cholerae	2011	Mortality	Number	DMA	Dominica	Americas	All ages	68841	0	0	0
Other bacteria	VIBR	Vibrio cholerae	2011	Mortality	Number	DNK	Denmark	Europe	<5 years	325484	0	0	0
Other bacteria	VIBR	Vibrio cholerae	2011	Mortality	Number	DNK	Denmark	Europe	≥5 years	5235438	0	0	0
Other bacteria	VIBR	Vibrio cholerae	2011	Mortality	Number	DNK	Denmark	Europe	All ages	5560922	0	0	0
Other bacteria	VIBR	Vibrio cholerae	2011	Mortality	Number	DOM	Dominican Republic	Americas	<5 years	1015970	0	0	0
Other bacteria	VIBR	Vibrio cholerae	2011	Mortality	Number	DOM	Dominican Republic	Americas	≥5 years	8866953	0	0	0
Other bacteria	VIBR	Vibrio cholerae	2011	Mortality	Number	DOM	Dominican Republic	Americas	All ages	9882923	0	0	0
Other bacteria	VIBR	Vibrio cholerae	2011	Mortality	Number	DZA	Algeria	Africa	<5 years	3985400	0	0	0
Other bacteria	VIBR	Vibrio cholerae	2011	Mortality	Number	DZA	Algeria	Africa	≥5 years	32557117	0	0	0
Other bacteria	VIBR	Vibrio cholerae	2011	Mortality	Number	DZA	Algeria	Africa	All ages	36542517	0	0	0
Other bacteria	VIBR	Vibrio cholerae	2011	Mortality	Number	ECU	Ecuador	Americas	<5 years	1606455	0	0	0
Other bacteria	VIBR	Vibrio cholerae	2011	Mortality	Number	ECU	Ecuador	Americas	≥5 years	13594773	0	0	0
Other bacteria	VIBR	Vibrio cholerae	2011	Mortality	Number	ECU	Ecuador	Americas	All ages	15201228	0	0	0
Other bacteria	VIBR	Vibrio cholerae	2011	Mortality	Number	EGY	Egypt	Eastern Mediterranean	<5 years	11265201	0	0	0
Other bacteria	VIBR	Vibrio cholerae	2011	Mortality	Number	EGY	Egypt	Eastern Mediterranean	≥5 years	78788866	0	0	0
Other bacteria	VIBR	Vibrio cholerae	2011	Mortality	Number	EGY	Egypt	Eastern Mediterranean	All ages	90054067	0	0	0
Other bacteria	VIBR	Vibrio cholerae	2011	Mortality	Number	EMR	Eastern Mediterranean Region	Eastern Mediterranean	<5 years	83185316	3298.42	1262.22	8176.32
Other bacteria	VIBR	Vibrio cholerae	2011	Mortality	Number	EMR	Eastern Mediterranean Region	Eastern Mediterranean	≥5 years	549619321	4338.79	1524.96	10027.7
Other bacteria	VIBR	Vibrio cholerae	2011	Mortality	Number	EMR	Eastern Mediterranean Region	Eastern Mediterranean	All ages	632804637	7637.2	2927.67	18075.9
Other bacteria	VIBR	Vibrio cholerae	2011	Mortality	Number	ERI	Eritrea	Africa	<5 years	461598	10.9722	4.73257	22.3209
Other bacteria	VIBR	Vibrio cholerae	2011	Mortality	Number	ERI	Eritrea	Africa	≥5 years	2514958	86.9495	35.9897	178.814
Other bacteria	VIBR	Vibrio cholerae	2011	Mortality	Number	ERI	Eritrea	Africa	All ages	2976556	97.9217	40.975	199.303
Other bacteria	VIBR	Vibrio cholerae	2011	Mortality	Number	ESP	Spain	Europe	<5 years	2489645	0	0	0
Other bacteria	VIBR	Vibrio cholerae	2011	Mortality	Number	ESP	Spain	Europe	≥5 years	44436743	0	0	0
Other bacteria	VIBR	Vibrio cholerae	2011	Mortality	Number	ESP	Spain	Europe	All ages	46926388	0	0	0
Other bacteria	VIBR	Vibrio cholerae	2011	Mortality	Number	EST	Estonia	Europe	<5 years	78060	0	0	0
Other bacteria	VIBR	Vibrio cholerae	2011	Mortality	Number	EST	Estonia	Europe	≥5 years	1251518	0	0	0
Other bacteria	VIBR	Vibrio cholerae	2011	Mortality	Number	EST	Estonia	Europe	All ages	1329578	0	0	0
Other bacteria	VIBR	Vibrio cholerae	2011	Mortality	Number	ETH	Ethiopia	Africa	<5 years	15429671	554.344	242.586	1105.47
Other bacteria	VIBR	Vibrio cholerae	2011	Mortality	Number	ETH	Ethiopia	Africa	≥5 years	76398006	1625.12	662.166	3455.7
Other bacteria	VIBR	Vibrio cholerae	2011	Mortality	Number	ETH	Ethiopia	Africa	All ages	91827677	2179.46	902.02	4520.46
Other bacteria	VIBR	Vibrio cholerae	2011	Mortality	Number	EUR	European Region	Europe	<5 years	54958381	0	0	0
Other bacteria	VIBR	Vibrio cholerae	2011	Mortality	Number	EUR	European Region	Europe	≥5 years	844428310	0	0	0
Other bacteria	VIBR	Vibrio cholerae	2011	Mortality	Number	EUR	European Region	Europe	All ages	899386691	0	0	0
Other bacteria	VIBR	Vibrio cholerae	2011	Mortality	Number	FIN	Finland	Europe	<5 years	301625	0	0	0
Other bacteria	VIBR	Vibrio cholerae	2011	Mortality	Number	FIN	Finland	Europe	≥5 years	5073641	0	0	0
Other bacteria	VIBR	Vibrio cholerae	2011	Mortality	Number	FIN	Finland	Europe	All ages	5375266	0	0	0
Other bacteria	VIBR	Vibrio cholerae	2011	Mortality	Number	FJI	Fiji	Western Pacific	<5 years	100255	0	0	0
Other bacteria	VIBR	Vibrio cholerae	2011	Mortality	Number	FJI	Fiji	Western Pacific	≥5 years	811600	0	0	0
Other bacteria	VIBR	Vibrio cholerae	2011	Mortality	Number	FJI	Fiji	Western Pacific	All ages	911855	0	0	0
Other bacteria	VIBR	Vibrio cholerae	2011	Mortality	Number	FRA	France	Europe	<5 years	3908551	0	0	0
Other bacteria	VIBR	Vibrio cholerae	2011	Mortality	Number	FRA	France	Europe	≥5 years	59664109	0	0	0
Other bacteria	VIBR	Vibrio cholerae	2011	Mortality	Number	FRA	France	Europe	All ages	63572660	0	0	0
Other bacteria	VIBR	Vibrio cholerae	2011	Mortality	Number	FSM	Micronesia	Western Pacific	<5 years	12624	0	0	0
Other bacteria	VIBR	Vibrio cholerae	2011	Mortality	Number	FSM	Micronesia	Western Pacific	≥5 years	94988	0	0	0
Other bacteria	VIBR	Vibrio cholerae	2011	Mortality	Number	FSM	Micronesia	Western Pacific	All ages	107612	0	0	0
Other bacteria	VIBR	Vibrio cholerae	2011	Mortality	Number	GAB	Gabon	Africa	<5 years	251657	3.94532	1.07334	9.42551
Other bacteria	VIBR	Vibrio cholerae	2011	Mortality	Number	GAB	Gabon	Africa	≥5 years	1498381	9.57825	2.46383	21.8916
Other bacteria	VIBR	Vibrio cholerae	2011	Mortality	Number	GAB	Gabon	Africa	All ages	1750038	13.5236	3.53377	31.2572
Other bacteria	VIBR	Vibrio cholerae	2011	Mortality	Number	GBR	United Kingdom	Europe	<5 years	3956066	0	0	0
Other bacteria	VIBR	Vibrio cholerae	2011	Mortality	Number	GBR	United Kingdom	Europe	≥5 years	59310004	0	0	0
Other bacteria	VIBR	Vibrio cholerae	2011	Mortality	Number	GBR	United Kingdom	Europe	All ages	63266070	0	0	0
Other bacteria	VIBR	Vibrio cholerae	2011	Mortality	Number	GEO	Georgia	Europe	<5 years	271155	0	0	0
Other bacteria	VIBR	Vibrio cholerae	2011	Mortality	Number	GEO	Georgia	Europe	≥5 years	3611860	0	0	0
Other bacteria	VIBR	Vibrio cholerae	2011	Mortality	Number	GEO	Georgia	Europe	All ages	3883015	0	0	0
Other bacteria	VIBR	Vibrio cholerae	2011	Mortality	Number	GHA	Ghana	Africa	<5 years	3775870	47.9151	17.3752	99.1784
Other bacteria	VIBR	Vibrio cholerae	2011	Mortality	Number	GHA	Ghana	Africa	≥5 years	22003829	197.977	66.1492	411.858
Other bacteria	VIBR	Vibrio cholerae	2011	Mortality	Number	GHA	Ghana	Africa	All ages	25779699	245.892	82.9632	505.774
Other bacteria	VIBR	Vibrio cholerae	2011	Mortality	Number	GIN	Guinea	Africa	<5 years	1783944	83.5025	36.5603	157.848
Other bacteria	VIBR	Vibrio cholerae	2011	Mortality	Number	GIN	Guinea	Africa	≥5 years	8740736	205.156	87.8228	396.248
Other bacteria	VIBR	Vibrio cholerae	2011	Mortality	Number	GIN	Guinea	Africa	All ages	10524680	288.658	129.143	548.359
Other bacteria	VIBR	Vibrio cholerae	2011	Mortality	Number	GLOBAL	Global	All WHO Member States	<5 years	671227486	15926.8	8851.87	26231.3
Other bacteria	VIBR	Vibrio cholerae	2011	Mortality	Number	GLOBAL	Global	All WHO Member States	≥5 years	6350130222	81339.3	39717.3	149294
Other bacteria	VIBR	Vibrio cholerae	2011	Mortality	Number	GLOBAL	Global	All WHO Member States	All ages	7021357708	97266.1	50568.8	171690
Other bacteria	VIBR	Vibrio cholerae	2011	Mortality	Number	GMB	Gambia	Africa	<5 years	335380	9.57327	3.55308	21.5432
Other bacteria	VIBR	Vibrio cholerae	2011	Mortality	Number	GMB	Gambia	Africa	≥5 years	1619300	16.084	5.68012	35.935
Other bacteria	VIBR	Vibrio cholerae	2011	Mortality	Number	GMB	Gambia	Africa	All ages	1954680	25.6572	9.35148	57.8216
Other bacteria	VIBR	Vibrio cholerae	2011	Mortality	Number	GNB	Guinea-Bissau	Africa	<5 years	262966	17.1291	5.56435	42.8925
Other bacteria	VIBR	Vibrio cholerae	2011	Mortality	Number	GNB	Guinea-Bissau	Africa	≥5 years	1323786	30.393	9.77325	80.9313
Other bacteria	VIBR	Vibrio cholerae	2011	Mortality	Number	GNB	Guinea-Bissau	Africa	All ages	1586752	47.5221	15.0653	126.304
Other bacteria	VIBR	Vibrio cholerae	2011	Mortality	Number	GNQ	Equatorial Guinea	Africa	<5 years	194128	8.98467	2.46209	20.7274
Other bacteria	VIBR	Vibrio cholerae	2011	Mortality	Number	GNQ	Equatorial Guinea	Africa	≥5 years	1022159	6.28844	1.62679	14.5288
Other bacteria	VIBR	Vibrio cholerae	2011	Mortality	Number	GNQ	Equatorial Guinea	Africa	All ages	1216287	15.2731	3.99727	34.2888
Other bacteria	VIBR	Vibrio cholerae	2011	Mortality	Number	GRC	Greece	Europe	<5 years	557149	0	0	0
Other bacteria	VIBR	Vibrio cholerae	2011	Mortality	Number	GRC	Greece	Europe	≥5 years	10570739	0	0	0
Other bacteria	VIBR	Vibrio cholerae	2011	Mortality	Number	GRC	Greece	Europe	All ages	11127888	0	0	0
Other bacteria	VIBR	Vibrio cholerae	2011	Mortality	Number	GRD	Grenada	Americas	<5 years	8803	0	0	0
Other bacteria	VIBR	Vibrio cholerae	2011	Mortality	Number	GRD	Grenada	Americas	≥5 years	102940	0	0	0
Other bacteria	VIBR	Vibrio cholerae	2011	Mortality	Number	GRD	Grenada	Americas	All ages	111743	0	0	0
Other bacteria	VIBR	Vibrio cholerae	2011	Mortality	Number	GTM	Guatemala	Americas	<5 years	1932712	0	0	0
Other bacteria	VIBR	Vibrio cholerae	2011	Mortality	Number	GTM	Guatemala	Americas	≥5 years	12711765	0	0	0
Other bacteria	VIBR	Vibrio cholerae	2011	Mortality	Number	GTM	Guatemala	Americas	All ages	14644477	0	0	0
Other bacteria	VIBR	Vibrio cholerae	2011	Mortality	Number	GUY	Guyana	Americas	<5 years	77869	0	0	0
Other bacteria	VIBR	Vibrio cholerae	2011	Mortality	Number	GUY	Guyana	Americas	≥5 years	669888	0	0	0
Other bacteria	VIBR	Vibrio cholerae	2011	Mortality	Number	GUY	Guyana	Americas	All ages	747757	0	0	0
Other bacteria	VIBR	Vibrio cholerae	2011	Mortality	Number	HND	Honduras	Americas	<5 years	1074883	0	0	0
Other bacteria	VIBR	Vibrio cholerae	2011	Mortality	Number	HND	Honduras	Americas	≥5 years	7378447	0	0	0
Other bacteria	VIBR	Vibrio cholerae	2011	Mortality	Number	HND	Honduras	Americas	All ages	8453330	0	0	0
Other bacteria	VIBR	Vibrio cholerae	2011	Mortality	Number	HRV	Croatia	Europe	<5 years	213096	0	0	0
Other bacteria	VIBR	Vibrio cholerae	2011	Mortality	Number	HRV	Croatia	Europe	≥5 years	4081781	0	0	0
Other bacteria	VIBR	Vibrio cholerae	2011	Mortality	Number	HRV	Croatia	Europe	All ages	4294877	0	0	0
Other bacteria	VIBR	Vibrio cholerae	2011	Mortality	Number	HTI	Haiti	Americas	<5 years	1232457	42.2459	11.6751	100.593
Other bacteria	VIBR	Vibrio cholerae	2011	Mortality	Number	HTI	Haiti	Americas	≥5 years	8604608	76.5668	21.3142	190.737
Other bacteria	VIBR	Vibrio cholerae	2011	Mortality	Number	HTI	Haiti	Americas	All ages	9837065	118.813	33.3762	285.278
Other bacteria	VIBR	Vibrio cholerae	2011	Mortality	Number	HUN	Hungary	Europe	<5 years	482504	0	0	0
Other bacteria	VIBR	Vibrio cholerae	2011	Mortality	Number	HUN	Hungary	Europe	≥5 years	9482465	0	0	0
Other bacteria	VIBR	Vibrio cholerae	2011	Mortality	Number	HUN	Hungary	Europe	All ages	9964969	0	0	0
Other bacteria	VIBR	Vibrio cholerae	2011	Mortality	Number	IDN	Indonesia	South-East Asia	<5 years	23966924	0	0	0
Other bacteria	VIBR	Vibrio cholerae	2011	Mortality	Number	IDN	Indonesia	South-East Asia	≥5 years	223890079	0	0	0
Other bacteria	VIBR	Vibrio cholerae	2011	Mortality	Number	IDN	Indonesia	South-East Asia	All ages	247857003	0	0	0
Other bacteria	VIBR	Vibrio cholerae	2011	Mortality	Number	IND	India	South-East Asia	<5 years	128749407	4569.91	1983.22	9163.11
Other bacteria	VIBR	Vibrio cholerae	2011	Mortality	Number	IND	India	South-East Asia	≥5 years	1123702758	62724.9	27331.7	122234
Other bacteria	VIBR	Vibrio cholerae	2011	Mortality	Number	IND	India	South-East Asia	All ages	1252452165	67294.8	29510.8	129062
Other bacteria	VIBR	Vibrio cholerae	2011	Mortality	Number	IRL	Ireland	Europe	<5 years	353445	0	0	0
Other bacteria	VIBR	Vibrio cholerae	2011	Mortality	Number	IRL	Ireland	Europe	≥5 years	4216194	0	0	0
Other bacteria	VIBR	Vibrio cholerae	2011	Mortality	Number	IRL	Ireland	Europe	All ages	4569639	0	0	0
Other bacteria	VIBR	Vibrio cholerae	2011	Mortality	Number	IRN	Iran	Eastern Mediterranean	<5 years	6504147	0	0	0
Other bacteria	VIBR	Vibrio cholerae	2011	Mortality	Number	IRN	Iran	Eastern Mediterranean	≥5 years	71400479	0	0	0
Other bacteria	VIBR	Vibrio cholerae	2011	Mortality	Number	IRN	Iran	Eastern Mediterranean	All ages	77904626	0	0	0
Other bacteria	VIBR	Vibrio cholerae	2011	Mortality	Number	IRQ	Iraq	Eastern Mediterranean	<5 years	4862303	78.7746	23.9641	199.614
Other bacteria	VIBR	Vibrio cholerae	2011	Mortality	Number	IRQ	Iraq	Eastern Mediterranean	≥5 years	26682638	15.4563	4.66223	40.1991
Other bacteria	VIBR	Vibrio cholerae	2011	Mortality	Number	IRQ	Iraq	Eastern Mediterranean	All ages	31544941	94.2309	29.5742	237.2
Other bacteria	VIBR	Vibrio cholerae	2011	Mortality	Number	ISL	Iceland	Europe	<5 years	23616	0	0	0
Other bacteria	VIBR	Vibrio cholerae	2011	Mortality	Number	ISL	Iceland	Europe	≥5 years	294956	0	0	0
Other bacteria	VIBR	Vibrio cholerae	2011	Mortality	Number	ISL	Iceland	Europe	All ages	318572	0	0	0
Other bacteria	VIBR	Vibrio cholerae	2011	Mortality	Number	ISR	Israel	Europe	<5 years	756242	0	0	0
Other bacteria	VIBR	Vibrio cholerae	2011	Mortality	Number	ISR	Israel	Europe	≥5 years	6648462	0	0	0
Other bacteria	VIBR	Vibrio cholerae	2011	Mortality	Number	ISR	Israel	Europe	All ages	7404704	0	0	0
Other bacteria	VIBR	Vibrio cholerae	2011	Mortality	Number	ITA	Italy	Europe	<5 years	2824503	0	0	0
Other bacteria	VIBR	Vibrio cholerae	2011	Mortality	Number	ITA	Italy	Europe	≥5 years	57466646	0	0	0
Other bacteria	VIBR	Vibrio cholerae	2011	Mortality	Number	ITA	Italy	Europe	All ages	60291149	0	0	0
Other bacteria	VIBR	Vibrio cholerae	2011	Mortality	Number	JAM	Jamaica	Americas	<5 years	220896	0	0	0
Other bacteria	VIBR	Vibrio cholerae	2011	Mortality	Number	JAM	Jamaica	Americas	≥5 years	2533566	0	0	0
Other bacteria	VIBR	Vibrio cholerae	2011	Mortality	Number	JAM	Jamaica	Americas	All ages	2754462	0	0	0
Other bacteria	VIBR	Vibrio cholerae	2011	Mortality	Number	JOR	Jordan	Eastern Mediterranean	<5 years	961275	0	0	0
Other bacteria	VIBR	Vibrio cholerae	2011	Mortality	Number	JOR	Jordan	Eastern Mediterranean	≥5 years	6427077	0	0	0
Other bacteria	VIBR	Vibrio cholerae	2011	Mortality	Number	JOR	Jordan	Eastern Mediterranean	All ages	7388352	0	0	0
Other bacteria	VIBR	Vibrio cholerae	2011	Mortality	Number	JPN	Japan	Western Pacific	<5 years	5421907	0	0	0
Other bacteria	VIBR	Vibrio cholerae	2011	Mortality	Number	JPN	Japan	Western Pacific	≥5 years	122746823	0	0	0
Other bacteria	VIBR	Vibrio cholerae	2011	Mortality	Number	JPN	Japan	Western Pacific	All ages	128168730	0	0	0
Other bacteria	VIBR	Vibrio cholerae	2011	Mortality	Number	KAZ	Kazakhstan	Europe	<5 years	1772327	0	0	0
Other bacteria	VIBR	Vibrio cholerae	2011	Mortality	Number	KAZ	Kazakhstan	Europe	≥5 years	15176312	0	0	0
Other bacteria	VIBR	Vibrio cholerae	2011	Mortality	Number	KAZ	Kazakhstan	Europe	All ages	16948639	0	0	0
Other bacteria	VIBR	Vibrio cholerae	2011	Mortality	Number	KEN	Kenya	Africa	<5 years	7009750	92.5663	43.0708	179.309
Other bacteria	VIBR	Vibrio cholerae	2011	Mortality	Number	KEN	Kenya	Africa	≥5 years	35178169	322.183	143.331	673.401
Other bacteria	VIBR	Vibrio cholerae	2011	Mortality	Number	KEN	Kenya	Africa	All ages	42187919	414.75	189.287	833.648
Other bacteria	VIBR	Vibrio cholerae	2011	Mortality	Number	KGZ	Kyrgyzstan	Europe	<5 years	637640	0	0	0
Other bacteria	VIBR	Vibrio cholerae	2011	Mortality	Number	KGZ	Kyrgyzstan	Europe	≥5 years	4905617	0	0	0
Other bacteria	VIBR	Vibrio cholerae	2011	Mortality	Number	KGZ	Kyrgyzstan	Europe	All ages	5543257	0	0	0
Other bacteria	VIBR	Vibrio cholerae	2011	Mortality	Number	KHM	Cambodia	Western Pacific	<5 years	1715865	0	0	0
Other bacteria	VIBR	Vibrio cholerae	2011	Mortality	Number	KHM	Cambodia	Western Pacific	≥5 years	12896104	0	0	0
Other bacteria	VIBR	Vibrio cholerae	2011	Mortality	Number	KHM	Cambodia	Western Pacific	All ages	14611969	0	0	0
Other bacteria	VIBR	Vibrio cholerae	2011	Mortality	Number	KIR	Kiribati	Western Pacific	<5 years	14988	0	0	0
Other bacteria	VIBR	Vibrio cholerae	2011	Mortality	Number	KIR	Kiribati	Western Pacific	≥5 years	94813	0	0	0
Other bacteria	VIBR	Vibrio cholerae	2011	Mortality	Number	KIR	Kiribati	Western Pacific	All ages	109801	0	0	0
Other bacteria	VIBR	Vibrio cholerae	2011	Mortality	Number	KNA	Saint Kitts and Nevis	Americas	<5 years	3190	0	0	0
Other bacteria	VIBR	Vibrio cholerae	2011	Mortality	Number	KNA	Saint Kitts and Nevis	Americas	≥5 years	43568	0	0	0
Other bacteria	VIBR	Vibrio cholerae	2011	Mortality	Number	KNA	Saint Kitts and Nevis	Americas	All ages	46758	0	0	0
Other bacteria	VIBR	Vibrio cholerae	2011	Mortality	Number	KOR	South Korea	Western Pacific	<5 years	2275561	0	0	0
Other bacteria	VIBR	Vibrio cholerae	2011	Mortality	Number	KOR	South Korea	Western Pacific	≥5 years	46617576	0	0	0
Other bacteria	VIBR	Vibrio cholerae	2011	Mortality	Number	KOR	South Korea	Western Pacific	All ages	48893137	0	0	0
Other bacteria	VIBR	Vibrio cholerae	2011	Mortality	Number	KWT	Kuwait	Eastern Mediterranean	<5 years	266999	0	0	0
Other bacteria	VIBR	Vibrio cholerae	2011	Mortality	Number	KWT	Kuwait	Eastern Mediterranean	≥5 years	2752081	0	0	0
Other bacteria	VIBR	Vibrio cholerae	2011	Mortality	Number	KWT	Kuwait	Eastern Mediterranean	All ages	3019080	0	0	0
Other bacteria	VIBR	Vibrio cholerae	2011	Mortality	Number	LAO	Laos	Western Pacific	<5 years	776723	0	0	0
Other bacteria	VIBR	Vibrio cholerae	2011	Mortality	Number	LAO	Laos	Western Pacific	≥5 years	5603706	0	0	0
Other bacteria	VIBR	Vibrio cholerae	2011	Mortality	Number	LAO	Laos	Western Pacific	All ages	6380429	0	0	0
Other bacteria	VIBR	Vibrio cholerae	2011	Mortality	Number	LBN	Lebanon	Eastern Mediterranean	<5 years	437306	0	0	0
Other bacteria	VIBR	Vibrio cholerae	2011	Mortality	Number	LBN	Lebanon	Eastern Mediterranean	≥5 years	4619832	0	0	0
Other bacteria	VIBR	Vibrio cholerae	2011	Mortality	Number	LBN	Lebanon	Eastern Mediterranean	All ages	5057138	0	0	0
Other bacteria	VIBR	Vibrio cholerae	2011	Mortality	Number	LBR	Liberia	Africa	<5 years	689774	31.7118	13.626	65.1351
Other bacteria	VIBR	Vibrio cholerae	2011	Mortality	Number	LBR	Liberia	Africa	≥5 years	3427671	51.6054	21.2861	115.537
Other bacteria	VIBR	Vibrio cholerae	2011	Mortality	Number	LBR	Liberia	Africa	All ages	4117445	83.3173	35.6506	176.516
Other bacteria	VIBR	Vibrio cholerae	2011	Mortality	Number	LBY	Libya	Eastern Mediterranean	<5 years	723679	0	0	0
Other bacteria	VIBR	Vibrio cholerae	2011	Mortality	Number	LBY	Libya	Eastern Mediterranean	≥5 years	5840430	0	0	0
Other bacteria	VIBR	Vibrio cholerae	2011	Mortality	Number	LBY	Libya	Eastern Mediterranean	All ages	6564109	0	0	0
Other bacteria	VIBR	Vibrio cholerae	2011	Mortality	Number	LCA	Saint Lucia	Americas	<5 years	12255	0	0	0
Other bacteria	VIBR	Vibrio cholerae	2011	Mortality	Number	LCA	Saint Lucia	Americas	≥5 years	159151	0	0	0
Other bacteria	VIBR	Vibrio cholerae	2011	Mortality	Number	LCA	Saint Lucia	Americas	All ages	171406	0	0	0
Other bacteria	VIBR	Vibrio cholerae	2011	Mortality	Number	LKA	Sri Lanka	South-East Asia	<5 years	1825866	0	0	0
Other bacteria	VIBR	Vibrio cholerae	2011	Mortality	Number	LKA	Sri Lanka	South-East Asia	≥5 years	19116362	0	0	0
Other bacteria	VIBR	Vibrio cholerae	2011	Mortality	Number	LKA	Sri Lanka	South-East Asia	All ages	20942228	0	0	0
Other bacteria	VIBR	Vibrio cholerae	2011	Mortality	Number	LSO	Lesotho	Africa	<5 years	261993	6.42669	2.85797	12.0223
Other bacteria	VIBR	Vibrio cholerae	2011	Mortality	Number	LSO	Lesotho	Africa	≥5 years	1742257	63.0265	27.8917	121.07
Other bacteria	VIBR	Vibrio cholerae	2011	Mortality	Number	LSO	Lesotho	Africa	All ages	2004250	69.4531	31.1895	133.374
Other bacteria	VIBR	Vibrio cholerae	2011	Mortality	Number	LTU	Lithuania	Europe	<5 years	147642	0	0	0
Other bacteria	VIBR	Vibrio cholerae	2011	Mortality	Number	LTU	Lithuania	Europe	≥5 years	2905453	0	0	0
Other bacteria	VIBR	Vibrio cholerae	2011	Mortality	Number	LTU	Lithuania	Europe	All ages	3053095	0	0	0
Other bacteria	VIBR	Vibrio cholerae	2011	Mortality	Number	LUX	Luxembourg	Europe	<5 years	29318	0	0	0
Other bacteria	VIBR	Vibrio cholerae	2011	Mortality	Number	LUX	Luxembourg	Europe	≥5 years	483000	0	0	0
Other bacteria	VIBR	Vibrio cholerae	2011	Mortality	Number	LUX	Luxembourg	Europe	All ages	512318	0	0	0
Other bacteria	VIBR	Vibrio cholerae	2011	Mortality	Number	LVA	Latvia	Europe	<5 years	107864	0	0	0
Other bacteria	VIBR	Vibrio cholerae	2011	Mortality	Number	LVA	Latvia	Europe	≥5 years	1966920	0	0	0
Other bacteria	VIBR	Vibrio cholerae	2011	Mortality	Number	LVA	Latvia	Europe	All ages	2074784	0	0	0
Other bacteria	VIBR	Vibrio cholerae	2011	Mortality	Number	MAR	Morocco	Eastern Mediterranean	<5 years	3339262	0	0	0
Other bacteria	VIBR	Vibrio cholerae	2011	Mortality	Number	MAR	Morocco	Eastern Mediterranean	≥5 years	29350401	0	0	0
Other bacteria	VIBR	Vibrio cholerae	2011	Mortality	Number	MAR	Morocco	Eastern Mediterranean	All ages	32689663	0	0	0
Other bacteria	VIBR	Vibrio cholerae	2011	Mortality	Number	MCO	Monaco	Europe	<5 years	1490	0	0	0
Other bacteria	VIBR	Vibrio cholerae	2011	Mortality	Number	MCO	Monaco	Europe	≥5 years	32070	0	0	0
Other bacteria	VIBR	Vibrio cholerae	2011	Mortality	Number	MCO	Monaco	Europe	All ages	33560	0	0	0
Other bacteria	VIBR	Vibrio cholerae	2011	Mortality	Number	MDA	Moldova	Europe	<5 years	218419	0	0	0
Other bacteria	VIBR	Vibrio cholerae	2011	Mortality	Number	MDA	Moldova	Europe	≥5 years	3376281	0	0	0
Other bacteria	VIBR	Vibrio cholerae	2011	Mortality	Number	MDA	Moldova	Europe	All ages	3594700	0	0	0
Other bacteria	VIBR	Vibrio cholerae	2011	Mortality	Number	MDG	Madagascar	Africa	<5 years	3692575	150.613	64.566	310.814
Other bacteria	VIBR	Vibrio cholerae	2011	Mortality	Number	MDG	Madagascar	Africa	≥5 years	18810546	411.656	161.525	868.083
Other bacteria	VIBR	Vibrio cholerae	2011	Mortality	Number	MDG	Madagascar	Africa	All ages	22503121	562.27	231.421	1171.04
Other bacteria	VIBR	Vibrio cholerae	2011	Mortality	Number	MDV	Maldives	South-East Asia	<5 years	32934	0	0	0
Other bacteria	VIBR	Vibrio cholerae	2011	Mortality	Number	MDV	Maldives	South-East Asia	≥5 years	334217	0	0	0
Other bacteria	VIBR	Vibrio cholerae	2011	Mortality	Number	MDV	Maldives	South-East Asia	All ages	367151	0	0	0
Other bacteria	VIBR	Vibrio cholerae	2011	Mortality	Number	MEX	Mexico	Americas	<5 years	11291267	0	0	0
Other bacteria	VIBR	Vibrio cholerae	2011	Mortality	Number	MEX	Mexico	Americas	≥5 years	103141586	0	0	0
Other bacteria	VIBR	Vibrio cholerae	2011	Mortality	Number	MEX	Mexico	Americas	All ages	114432853	0	0	0
Other bacteria	VIBR	Vibrio cholerae	2011	Mortality	Number	MHL	Marshall Islands	Western Pacific	<5 years	7562	0	0	0
Other bacteria	VIBR	Vibrio cholerae	2011	Mortality	Number	MHL	Marshall Islands	Western Pacific	≥5 years	44508	0	0	0
Other bacteria	VIBR	Vibrio cholerae	2011	Mortality	Number	MHL	Marshall Islands	Western Pacific	All ages	52070	0	0	0
Other bacteria	VIBR	Vibrio cholerae	2011	Mortality	Number	MKD	North Macedonia	Europe	<5 years	120629	0	0	0
Other bacteria	VIBR	Vibrio cholerae	2011	Mortality	Number	MKD	North Macedonia	Europe	≥5 years	1926182	0	0	0
Other bacteria	VIBR	Vibrio cholerae	2011	Mortality	Number	MKD	North Macedonia	Europe	All ages	2046811	0	0	0
Other bacteria	VIBR	Vibrio cholerae	2011	Mortality	Number	MLI	Mali	Africa	<5 years	3145492	236.014	83.7515	526.208
Other bacteria	VIBR	Vibrio cholerae	2011	Mortality	Number	MLI	Mali	Africa	≥5 years	13059692	315.78	99.1621	696.077
Other bacteria	VIBR	Vibrio cholerae	2011	Mortality	Number	MLI	Mali	Africa	All ages	16205184	551.794	183.13	1220.9
Other bacteria	VIBR	Vibrio cholerae	2011	Mortality	Number	MLT	Malta	Europe	<5 years	20281	0	0	0
Other bacteria	VIBR	Vibrio cholerae	2011	Mortality	Number	MLT	Malta	Europe	≥5 years	403309	0	0	0
Other bacteria	VIBR	Vibrio cholerae	2011	Mortality	Number	MLT	Malta	Europe	All ages	423590	0	0	0
Other bacteria	VIBR	Vibrio cholerae	2011	Mortality	Number	MMR	Myanmar	South-East Asia	<5 years	4507875	202.906	82.6614	383.768
Other bacteria	VIBR	Vibrio cholerae	2011	Mortality	Number	MMR	Myanmar	South-East Asia	≥5 years	44707149	307.049	118.579	570.578
Other bacteria	VIBR	Vibrio cholerae	2011	Mortality	Number	MMR	Myanmar	South-East Asia	All ages	49215024	509.955	197.509	958.568
Other bacteria	VIBR	Vibrio cholerae	2011	Mortality	Number	MNE	Montenegro	Europe	<5 years	39525	0	0	0
Other bacteria	VIBR	Vibrio cholerae	2011	Mortality	Number	MNE	Montenegro	Europe	≥5 years	592392	0	0	0
Other bacteria	VIBR	Vibrio cholerae	2011	Mortality	Number	MNE	Montenegro	Europe	All ages	631917	0	0	0
Other bacteria	VIBR	Vibrio cholerae	2011	Mortality	Number	MNG	Mongolia	Western Pacific	<5 years	299492	0	0	0
Other bacteria	VIBR	Vibrio cholerae	2011	Mortality	Number	MNG	Mongolia	Western Pacific	≥5 years	2421947	0	0	0
Other bacteria	VIBR	Vibrio cholerae	2011	Mortality	Number	MNG	Mongolia	Western Pacific	All ages	2721439	0	0	0
Other bacteria	VIBR	Vibrio cholerae	2011	Mortality	Number	MOZ	Mozambique	Africa	<5 years	4166881	160.535	56.1051	403.78
Other bacteria	VIBR	Vibrio cholerae	2011	Mortality	Number	MOZ	Mozambique	Africa	≥5 years	19143328	402.8	146.013	956.537
Other bacteria	VIBR	Vibrio cholerae	2011	Mortality	Number	MOZ	Mozambique	Africa	All ages	23310209	563.335	206.911	1362.91
Other bacteria	VIBR	Vibrio cholerae	2011	Mortality	Number	MRT	Mauritania	Africa	<5 years	597040	10.4541	4.75897	19.3715
Other bacteria	VIBR	Vibrio cholerae	2011	Mortality	Number	MRT	Mauritania	Africa	≥5 years	2848548	22.1422	9.7644	43.3146
Other bacteria	VIBR	Vibrio cholerae	2011	Mortality	Number	MRT	Mauritania	Africa	All ages	3445588	32.5963	15.0189	62.7135
Other bacteria	VIBR	Vibrio cholerae	2011	Mortality	Number	MUS	Mauritius	Africa	<5 years	78696	0.0735312	0.0156166	0.181071
Other bacteria	VIBR	Vibrio cholerae	2011	Mortality	Number	MUS	Mauritius	Africa	≥5 years	1205784	1.18194	0.310007	2.66362
Other bacteria	VIBR	Vibrio cholerae	2011	Mortality	Number	MUS	Mauritius	Africa	All ages	1284480	1.25547	0.328799	2.80615
Other bacteria	VIBR	Vibrio cholerae	2011	Mortality	Number	MWI	Malawi	Africa	<5 years	2741036	69.6582	18.6359	161.853
Other bacteria	VIBR	Vibrio cholerae	2011	Mortality	Number	MWI	Malawi	Africa	≥5 years	12302996	283.107	86.506	659.909
Other bacteria	VIBR	Vibrio cholerae	2011	Mortality	Number	MWI	Malawi	Africa	All ages	15044032	352.765	108.516	819.152
Other bacteria	VIBR	Vibrio cholerae	2011	Mortality	Number	MYS	Malaysia	Western Pacific	<5 years	2521078	0	0	0
Other bacteria	VIBR	Vibrio cholerae	2011	Mortality	Number	MYS	Malaysia	Western Pacific	≥5 years	26393412	0	0	0
Other bacteria	VIBR	Vibrio cholerae	2011	Mortality	Number	MYS	Malaysia	Western Pacific	All ages	28914490	0	0	0
Other bacteria	VIBR	Vibrio cholerae	2011	Mortality	Number	NAM	Namibia	Africa	<5 years	288077	5.1011	1.29121	11.3285
Other bacteria	VIBR	Vibrio cholerae	2011	Mortality	Number	NAM	Namibia	Africa	≥5 years	1838502	20.709	5.56451	45.8841
Other bacteria	VIBR	Vibrio cholerae	2011	Mortality	Number	NAM	Namibia	Africa	All ages	2126579	25.8101	6.9588	57.2034
Other bacteria	VIBR	Vibrio cholerae	2011	Mortality	Number	NER	Niger	Africa	<5 years	3439186	292.402	124.744	633.852
Other bacteria	VIBR	Vibrio cholerae	2011	Mortality	Number	NER	Niger	Africa	≥5 years	13417981	539.325	227.453	1131.04
Other bacteria	VIBR	Vibrio cholerae	2011	Mortality	Number	NER	Niger	Africa	All ages	16857167	831.727	357.245	1678.15
Other bacteria	VIBR	Vibrio cholerae	2011	Mortality	Number	NGA	Nigeria	Africa	<5 years	30130447	2824.26	1282.11	5138.12
Other bacteria	VIBR	Vibrio cholerae	2011	Mortality	Number	NGA	Nigeria	Africa	≥5 years	138851010	1880.98	758.368	3645.49
Other bacteria	VIBR	Vibrio cholerae	2011	Mortality	Number	NGA	Nigeria	Africa	All ages	168981457	4705.24	2114.89	8600.9
Other bacteria	VIBR	Vibrio cholerae	2011	Mortality	Number	NIC	Nicaragua	Americas	<5 years	671999	0	0	0
Other bacteria	VIBR	Vibrio cholerae	2011	Mortality	Number	NIC	Nicaragua	Americas	≥5 years	5106153	0	0	0
Other bacteria	VIBR	Vibrio cholerae	2011	Mortality	Number	NIC	Nicaragua	Americas	All ages	5778152	0	0	0
Other bacteria	VIBR	Vibrio cholerae	2011	Mortality	Number	NIU	Niue	Western Pacific	<5 years	159	0	0	0
Other bacteria	VIBR	Vibrio cholerae	2011	Mortality	Number	NIU	Niue	Western Pacific	≥5 years	1601	0	0	0
Other bacteria	VIBR	Vibrio cholerae	2011	Mortality	Number	NIU	Niue	Western Pacific	All ages	1760	0	0	0
Other bacteria	VIBR	Vibrio cholerae	2011	Mortality	Number	NLD	Netherlands	Europe	<5 years	932890	0	0	0
Other bacteria	VIBR	Vibrio cholerae	2011	Mortality	Number	NLD	Netherlands	Europe	≥5 years	15879779	0	0	0
Other bacteria	VIBR	Vibrio cholerae	2011	Mortality	Number	NLD	Netherlands	Europe	All ages	16812669	0	0	0
Other bacteria	VIBR	Vibrio cholerae	2011	Mortality	Number	NOR	Norway	Europe	<5 years	308828	0	0	0
Other bacteria	VIBR	Vibrio cholerae	2011	Mortality	Number	NOR	Norway	Europe	≥5 years	4611375	0	0	0
Other bacteria	VIBR	Vibrio cholerae	2011	Mortality	Number	NOR	Norway	Europe	All ages	4920203	0	0	0
Other bacteria	VIBR	Vibrio cholerae	2011	Mortality	Number	NPL	Nepal	South-East Asia	<5 years	3044464	56.0265	16.9034	115.785
Other bacteria	VIBR	Vibrio cholerae	2011	Mortality	Number	NPL	Nepal	South-East Asia	≥5 years	24378824	304.42	91.6178	634.131
Other bacteria	VIBR	Vibrio cholerae	2011	Mortality	Number	NPL	Nepal	South-East Asia	All ages	27423288	360.446	108.68	762.203
Other bacteria	VIBR	Vibrio cholerae	2011	Mortality	Number	NRU	Nauru	Western Pacific	<5 years	1531	0	0	0
Other bacteria	VIBR	Vibrio cholerae	2011	Mortality	Number	NRU	Nauru	Western Pacific	≥5 years	8528	0	0	0
Other bacteria	VIBR	Vibrio cholerae	2011	Mortality	Number	NRU	Nauru	Western Pacific	All ages	10059	0	0	0
Other bacteria	VIBR	Vibrio cholerae	2011	Mortality	Number	NZL	New Zealand	Western Pacific	<5 years	315917	0	0	0
Other bacteria	VIBR	Vibrio cholerae	2011	Mortality	Number	NZL	New Zealand	Western Pacific	≥5 years	4052490	0	0	0
Other bacteria	VIBR	Vibrio cholerae	2011	Mortality	Number	NZL	New Zealand	Western Pacific	All ages	4368407	0	0	0
Other bacteria	VIBR	Vibrio cholerae	2011	Mortality	Number	OMN	Oman	Eastern Mediterranean	<5 years	296217	0	0	0
Other bacteria	VIBR	Vibrio cholerae	2011	Mortality	Number	OMN	Oman	Eastern Mediterranean	≥5 years	2504398	0	0	0
Other bacteria	VIBR	Vibrio cholerae	2011	Mortality	Number	OMN	Oman	Eastern Mediterranean	All ages	2800615	0	0	0
Other bacteria	VIBR	Vibrio cholerae	2011	Mortality	Number	PAK	Pakistan	Eastern Mediterranean	<5 years	29197973	2153.57	729.558	5629.75
Other bacteria	VIBR	Vibrio cholerae	2011	Mortality	Number	PAK	Pakistan	Eastern Mediterranean	≥5 years	172398722	3793.14	1228.49	8774.19
Other bacteria	VIBR	Vibrio cholerae	2011	Mortality	Number	PAK	Pakistan	Eastern Mediterranean	All ages	201596695	5946.72	2052.24	13761.3
Other bacteria	VIBR	Vibrio cholerae	2011	Mortality	Number	PAN	Panama	Americas	<5 years	368899	0	0	0
Other bacteria	VIBR	Vibrio cholerae	2011	Mortality	Number	PAN	Panama	Americas	≥5 years	3291819	0	0	0
Other bacteria	VIBR	Vibrio cholerae	2011	Mortality	Number	PAN	Panama	Americas	All ages	3660718	0	0	0
Other bacteria	VIBR	Vibrio cholerae	2011	Mortality	Number	PER	Peru	Americas	<5 years	2907780	0	0	0
Other bacteria	VIBR	Vibrio cholerae	2011	Mortality	Number	PER	Peru	Americas	≥5 years	26278843	0	0	0
Other bacteria	VIBR	Vibrio cholerae	2011	Mortality	Number	PER	Peru	Americas	All ages	29186623	0	0	0
Other bacteria	VIBR	Vibrio cholerae	2011	Mortality	Number	PHL	Philippines	Western Pacific	<5 years	12166302	80.2785	20.5167	196.475
Other bacteria	VIBR	Vibrio cholerae	2011	Mortality	Number	PHL	Philippines	Western Pacific	≥5 years	85193086	89.0559	20.3651	214.431
Other bacteria	VIBR	Vibrio cholerae	2011	Mortality	Number	PHL	Philippines	Western Pacific	All ages	97359388	169.334	41.3547	408.652
Other bacteria	VIBR	Vibrio cholerae	2011	Mortality	Number	PLW	Palau	Western Pacific	<5 years	1231	0	0	0
Other bacteria	VIBR	Vibrio cholerae	2011	Mortality	Number	PLW	Palau	Western Pacific	≥5 years	17007	0	0	0
Other bacteria	VIBR	Vibrio cholerae	2011	Mortality	Number	PLW	Palau	Western Pacific	All ages	18238	0	0	0
Other bacteria	VIBR	Vibrio cholerae	2011	Mortality	Number	PNG	Papua New Guinea	Western Pacific	<5 years	1064626	0	0	0
Other bacteria	VIBR	Vibrio cholerae	2011	Mortality	Number	PNG	Papua New Guinea	Western Pacific	≥5 years	6683448	0	0	0
Other bacteria	VIBR	Vibrio cholerae	2011	Mortality	Number	PNG	Papua New Guinea	Western Pacific	All ages	7748074	0	0	0
Other bacteria	VIBR	Vibrio cholerae	2011	Mortality	Number	POL	Poland	Europe	<5 years	2027773	0	0	0
Other bacteria	VIBR	Vibrio cholerae	2011	Mortality	Number	POL	Poland	Europe	≥5 years	36148769	0	0	0
Other bacteria	VIBR	Vibrio cholerae	2011	Mortality	Number	POL	Poland	Europe	All ages	38176542	0	0	0
Other bacteria	VIBR	Vibrio cholerae	2011	Mortality	Number	PRK	North Korea	South-East Asia	<5 years	1649985	0	0	0
Other bacteria	VIBR	Vibrio cholerae	2011	Mortality	Number	PRK	North Korea	South-East Asia	≥5 years	23391967	0	0	0
Other bacteria	VIBR	Vibrio cholerae	2011	Mortality	Number	PRK	North Korea	South-East Asia	All ages	25041952	0	0	0
Other bacteria	VIBR	Vibrio cholerae	2011	Mortality	Number	PRT	Portugal	Europe	<5 years	499557	0	0	0
Other bacteria	VIBR	Vibrio cholerae	2011	Mortality	Number	PRT	Portugal	Europe	≥5 years	10075197	0	0	0
Other bacteria	VIBR	Vibrio cholerae	2011	Mortality	Number	PRT	Portugal	Europe	All ages	10574754	0	0	0
Other bacteria	VIBR	Vibrio cholerae	2011	Mortality	Number	PRY	Paraguay	Americas	<5 years	619454	0	0	0
Other bacteria	VIBR	Vibrio cholerae	2011	Mortality	Number	PRY	Paraguay	Americas	≥5 years	5155161	0	0	0
Other bacteria	VIBR	Vibrio cholerae	2011	Mortality	Number	PRY	Paraguay	Americas	All ages	5774615	0	0	0
Other bacteria	VIBR	Vibrio cholerae	2011	Mortality	Number	QAT	Qatar	Eastern Mediterranean	<5 years	95460	0	0	0
Other bacteria	VIBR	Vibrio cholerae	2011	Mortality	Number	QAT	Qatar	Eastern Mediterranean	≥5 years	1667654	0	0	0
Other bacteria	VIBR	Vibrio cholerae	2011	Mortality	Number	QAT	Qatar	Eastern Mediterranean	All ages	1763114	0	0	0
Other bacteria	VIBR	Vibrio cholerae	2011	Mortality	Number	ROU	Romania	Europe	<5 years	1061591	0	0	0
Other bacteria	VIBR	Vibrio cholerae	2011	Mortality	Number	ROU	Romania	Europe	≥5 years	19296059	0	0	0
Other bacteria	VIBR	Vibrio cholerae	2011	Mortality	Number	ROU	Romania	Europe	All ages	20357650	0	0	0
Other bacteria	VIBR	Vibrio cholerae	2011	Mortality	Number	RUS	Russia	Europe	<5 years	8107125	0	0	0
Other bacteria	VIBR	Vibrio cholerae	2011	Mortality	Number	RUS	Russia	Europe	≥5 years	135837926	0	0	0
Other bacteria	VIBR	Vibrio cholerae	2011	Mortality	Number	RUS	Russia	Europe	All ages	143945051	0	0	0
Other bacteria	VIBR	Vibrio cholerae	2011	Mortality	Number	RWA	Rwanda	Africa	<5 years	1665649	46.9962	20.3653	98.8001
Other bacteria	VIBR	Vibrio cholerae	2011	Mortality	Number	RWA	Rwanda	Africa	≥5 years	8780576	92.1179	37.2009	210.596
Other bacteria	VIBR	Vibrio cholerae	2011	Mortality	Number	RWA	Rwanda	Africa	All ages	10446225	139.114	59.6705	303.365
Other bacteria	VIBR	Vibrio cholerae	2011	Mortality	Number	SAU	Saudi Arabia	Eastern Mediterranean	<5 years	2561587	0	0	0
Other bacteria	VIBR	Vibrio cholerae	2011	Mortality	Number	SAU	Saudi Arabia	Eastern Mediterranean	≥5 years	23067632	0	0	0
Other bacteria	VIBR	Vibrio cholerae	2011	Mortality	Number	SAU	Saudi Arabia	Eastern Mediterranean	All ages	25629219	0	0	0
Other bacteria	VIBR	Vibrio cholerae	2011	Mortality	Number	SDN	Sudan	Eastern Mediterranean	<5 years	6041782	306.766	92.9217	858.333
Other bacteria	VIBR	Vibrio cholerae	2011	Mortality	Number	SDN	Sudan	Eastern Mediterranean	≥5 years	29737089	71.6752	22.1588	205.606
Other bacteria	VIBR	Vibrio cholerae	2011	Mortality	Number	SDN	Sudan	Eastern Mediterranean	All ages	35778871	378.441	124.597	1054.84
Other bacteria	VIBR	Vibrio cholerae	2011	Mortality	Number	SEAR	South-East Asian Region	South-East Asia	<5 years	184841642	5391	2487.04	10293.3
Other bacteria	VIBR	Vibrio cholerae	2011	Mortality	Number	SEAR	South-East Asian Region	South-East Asia	≥5 years	1661900834	65545.8	29268.5	126669
Other bacteria	VIBR	Vibrio cholerae	2011	Mortality	Number	SEAR	South-East Asian Region	South-East Asia	All ages	1846742476	70936.8	31894.3	134729
Other bacteria	VIBR	Vibrio cholerae	2011	Mortality	Number	SEN	Senegal	Africa	<5 years	2100518	52.8345	24.1906	100.175
Other bacteria	VIBR	Vibrio cholerae	2011	Mortality	Number	SEN	Senegal	Africa	≥5 years	10686411	132.932	57.8799	262.81
Other bacteria	VIBR	Vibrio cholerae	2011	Mortality	Number	SEN	Senegal	Africa	All ages	12786929	185.767	84.6102	349.263
Other bacteria	VIBR	Vibrio cholerae	2011	Mortality	Number	SGP	Singapore	Western Pacific	<5 years	224368	0	0	0
Other bacteria	VIBR	Vibrio cholerae	2011	Mortality	Number	SGP	Singapore	Western Pacific	≥5 years	4900399	0	0	0
Other bacteria	VIBR	Vibrio cholerae	2011	Mortality	Number	SGP	Singapore	Western Pacific	All ages	5124767	0	0	0
Other bacteria	VIBR	Vibrio cholerae	2011	Mortality	Number	SLB	Solomon Islands	Western Pacific	<5 years	83151	0	0	0
Other bacteria	VIBR	Vibrio cholerae	2011	Mortality	Number	SLB	Solomon Islands	Western Pacific	≥5 years	459635	0	0	0
Other bacteria	VIBR	Vibrio cholerae	2011	Mortality	Number	SLB	Solomon Islands	Western Pacific	All ages	542786	0	0	0
Other bacteria	VIBR	Vibrio cholerae	2011	Mortality	Number	SLE	Sierra Leone	Africa	<5 years	1030903	77.5832	34.3549	162.925
Other bacteria	VIBR	Vibrio cholerae	2011	Mortality	Number	SLE	Sierra Leone	Africa	≥5 years	5273473	141.689	58.4133	290.897
Other bacteria	VIBR	Vibrio cholerae	2011	Mortality	Number	SLE	Sierra Leone	Africa	All ages	6304376	219.272	95.7809	444.103
Other bacteria	VIBR	Vibrio cholerae	2011	Mortality	Number	SLV	El Salvador	Americas	<5 years	582480	0	0	0
Other bacteria	VIBR	Vibrio cholerae	2011	Mortality	Number	SLV	El Salvador	Americas	≥5 years	5496274	0	0	0
Other bacteria	VIBR	Vibrio cholerae	2011	Mortality	Number	SLV	El Salvador	Americas	All ages	6078754	0	0	0
Other bacteria	VIBR	Vibrio cholerae	2011	Mortality	Number	SMR	San Marino	Europe	<5 years	1643	0	0	0
Other bacteria	VIBR	Vibrio cholerae	2011	Mortality	Number	SMR	San Marino	Europe	≥5 years	29321	0	0	0
Other bacteria	VIBR	Vibrio cholerae	2011	Mortality	Number	SMR	San Marino	Europe	All ages	30964	0	0	0
Other bacteria	VIBR	Vibrio cholerae	2011	Mortality	Number	SOM	Somalia	Eastern Mediterranean	<5 years	2425580	447.183	124.146	1263.36
Other bacteria	VIBR	Vibrio cholerae	2011	Mortality	Number	SOM	Somalia	Eastern Mediterranean	≥5 years	9984733	375.881	112.63	1042.24
Other bacteria	VIBR	Vibrio cholerae	2011	Mortality	Number	SOM	Somalia	Eastern Mediterranean	All ages	12410313	823.064	254.639	2278.46
Other bacteria	VIBR	Vibrio cholerae	2011	Mortality	Number	SRB	Serbia	Europe	<5 years	342485	0	0	0
Other bacteria	VIBR	Vibrio cholerae	2011	Mortality	Number	SRB	Serbia	Europe	≥5 years	7038437	0	0	0
Other bacteria	VIBR	Vibrio cholerae	2011	Mortality	Number	SRB	Serbia	Europe	All ages	7380922	0	0	0
Other bacteria	VIBR	Vibrio cholerae	2011	Mortality	Number	SSD	South Sudan	Africa	<5 years	1706566	68.3184	28.1517	139.975
Other bacteria	VIBR	Vibrio cholerae	2011	Mortality	Number	SSD	South Sudan	Africa	≥5 years	8332784	236.002	96.8826	490.345
Other bacteria	VIBR	Vibrio cholerae	2011	Mortality	Number	SSD	South Sudan	Africa	All ages	10039350	304.32	128.301	649.982
Other bacteria	VIBR	Vibrio cholerae	2011	Mortality	Number	STP	Sao Tome and Principe	Africa	<5 years	29513	0.301558	0.132882	0.601127
Other bacteria	VIBR	Vibrio cholerae	2011	Mortality	Number	STP	Sao Tome and Principe	Africa	≥5 years	154226	0.643201	0.284188	1.20948
Other bacteria	VIBR	Vibrio cholerae	2011	Mortality	Number	STP	Sao Tome and Principe	Africa	All ages	183739	0.944759	0.420331	1.73436
Other bacteria	VIBR	Vibrio cholerae	2011	Mortality	Number	SUR	Suriname	Americas	<5 years	55621	0	0	0
Other bacteria	VIBR	Vibrio cholerae	2011	Mortality	Number	SUR	Suriname	Americas	≥5 years	497480	0	0	0
Other bacteria	VIBR	Vibrio cholerae	2011	Mortality	Number	SUR	Suriname	Americas	All ages	553101	0	0	0
Other bacteria	VIBR	Vibrio cholerae	2011	Mortality	Number	SVK	Slovakia	Europe	<5 years	284864	0	0	0
Other bacteria	VIBR	Vibrio cholerae	2011	Mortality	Number	SVK	Slovakia	Europe	≥5 years	5109833	0	0	0
Other bacteria	VIBR	Vibrio cholerae	2011	Mortality	Number	SVK	Slovakia	Europe	All ages	5394697	0	0	0
Other bacteria	VIBR	Vibrio cholerae	2011	Mortality	Number	SVN	Slovenia	Europe	<5 years	106578	0	0	0
Other bacteria	VIBR	Vibrio cholerae	2011	Mortality	Number	SVN	Slovenia	Europe	≥5 years	1939617	0	0	0
Other bacteria	VIBR	Vibrio cholerae	2011	Mortality	Number	SVN	Slovenia	Europe	All ages	2046195	0	0	0
Other bacteria	VIBR	Vibrio cholerae	2011	Mortality	Number	SWE	Sweden	Europe	<5 years	561788	0	0	0
Other bacteria	VIBR	Vibrio cholerae	2011	Mortality	Number	SWE	Sweden	Europe	≥5 years	8853821	0	0	0
Other bacteria	VIBR	Vibrio cholerae	2011	Mortality	Number	SWE	Sweden	Europe	All ages	9415609	0	0	0
Other bacteria	VIBR	Vibrio cholerae	2011	Mortality	Number	SWZ	Eswatini	Africa	<5 years	151570	4.11819	1.79738	7.52971
Other bacteria	VIBR	Vibrio cholerae	2011	Mortality	Number	SWZ	Eswatini	Africa	≥5 years	963241	12.3069	5.33066	24.6843
Other bacteria	VIBR	Vibrio cholerae	2011	Mortality	Number	SWZ	Eswatini	Africa	All ages	1114811	16.4251	7.58095	31.6418
Other bacteria	VIBR	Vibrio cholerae	2011	Mortality	Number	SYC	Seychelles	Africa	<5 years	7354	0.00580687	0.00121785	0.0159178
Other bacteria	VIBR	Vibrio cholerae	2011	Mortality	Number	SYC	Seychelles	Africa	≥5 years	88417	0.197833	0.0538156	0.44922
Other bacteria	VIBR	Vibrio cholerae	2011	Mortality	Number	SYC	Seychelles	Africa	All ages	95771	0.20364	0.0562333	0.458552
Other bacteria	VIBR	Vibrio cholerae	2011	Mortality	Number	SYR	Syria	Eastern Mediterranean	<5 years	3068739	5.68044	1.55341	15.3924
Other bacteria	VIBR	Vibrio cholerae	2011	Mortality	Number	SYR	Syria	Eastern Mediterranean	≥5 years	19665826	5.34517	1.55239	14.8369
Other bacteria	VIBR	Vibrio cholerae	2011	Mortality	Number	SYR	Syria	Eastern Mediterranean	All ages	22734565	11.0256	3.23248	28.8672
Other bacteria	VIBR	Vibrio cholerae	2011	Mortality	Number	TCD	Chad	Africa	<5 years	2531341	242.92	106.351	507.388
Other bacteria	VIBR	Vibrio cholerae	2011	Mortality	Number	TCD	Chad	Africa	≥5 years	9994536	347.977	141.267	722.42
Other bacteria	VIBR	Vibrio cholerae	2011	Mortality	Number	TCD	Chad	Africa	All ages	12525877	590.897	245.385	1220.24
Other bacteria	VIBR	Vibrio cholerae	2011	Mortality	Number	TGO	Togo	Africa	<5 years	1121323	49.0335	21.7145	103.105
Other bacteria	VIBR	Vibrio cholerae	2011	Mortality	Number	TGO	Togo	Africa	≥5 years	5702930	125.939	51.8602	260.771
Other bacteria	VIBR	Vibrio cholerae	2011	Mortality	Number	TGO	Togo	Africa	All ages	6824253	174.972	74.4729	356.855
Other bacteria	VIBR	Vibrio cholerae	2011	Mortality	Number	THA	Thailand	South-East Asia	<5 years	4193211	0	0	0
Other bacteria	VIBR	Vibrio cholerae	2011	Mortality	Number	THA	Thailand	South-East Asia	≥5 years	64597873	0	0	0
Other bacteria	VIBR	Vibrio cholerae	2011	Mortality	Number	THA	Thailand	South-East Asia	All ages	68791084	0	0	0
Other bacteria	VIBR	Vibrio cholerae	2011	Mortality	Number	TJK	Tajikistan	Europe	<5 years	1072577	0	0	0
Other bacteria	VIBR	Vibrio cholerae	2011	Mortality	Number	TJK	Tajikistan	Europe	≥5 years	6663388	0	0	0
Other bacteria	VIBR	Vibrio cholerae	2011	Mortality	Number	TJK	Tajikistan	Europe	All ages	7735965	0	0	0
Other bacteria	VIBR	Vibrio cholerae	2011	Mortality	Number	TKM	Turkmenistan	Europe	<5 years	609711	0	0	0
Other bacteria	VIBR	Vibrio cholerae	2011	Mortality	Number	TKM	Turkmenistan	Europe	≥5 years	5012619	0	0	0
Other bacteria	VIBR	Vibrio cholerae	2011	Mortality	Number	TKM	Turkmenistan	Europe	All ages	5622330	0	0	0
Other bacteria	VIBR	Vibrio cholerae	2011	Mortality	Number	TLS	Timor-Leste	South-East Asia	<5 years	157139	0	0	0
Other bacteria	VIBR	Vibrio cholerae	2011	Mortality	Number	TLS	Timor-Leste	South-East Asia	≥5 years	940532	0	0	0
Other bacteria	VIBR	Vibrio cholerae	2011	Mortality	Number	TLS	Timor-Leste	South-East Asia	All ages	1097671	0	0	0
Other bacteria	VIBR	Vibrio cholerae	2011	Mortality	Number	TON	Tonga	Western Pacific	<5 years	14168	0	0	0
Other bacteria	VIBR	Vibrio cholerae	2011	Mortality	Number	TON	Tonga	Western Pacific	≥5 years	93352	0	0	0
Other bacteria	VIBR	Vibrio cholerae	2011	Mortality	Number	TON	Tonga	Western Pacific	All ages	107520	0	0	0
Other bacteria	VIBR	Vibrio cholerae	2011	Mortality	Number	TTO	Trinidad and Tobago	Americas	<5 years	95181	0	0	0
Other bacteria	VIBR	Vibrio cholerae	2011	Mortality	Number	TTO	Trinidad and Tobago	Americas	≥5 years	1295462	0	0	0
Other bacteria	VIBR	Vibrio cholerae	2011	Mortality	Number	TTO	Trinidad and Tobago	Americas	All ages	1390643	0	0	0
Other bacteria	VIBR	Vibrio cholerae	2011	Mortality	Number	TUN	Tunisia	Eastern Mediterranean	<5 years	935752	0	0	0
Other bacteria	VIBR	Vibrio cholerae	2011	Mortality	Number	TUN	Tunisia	Eastern Mediterranean	≥5 years	9889548	0	0	0
Other bacteria	VIBR	Vibrio cholerae	2011	Mortality	Number	TUN	Tunisia	Eastern Mediterranean	All ages	10825300	0	0	0
Other bacteria	VIBR	Vibrio cholerae	2011	Mortality	Number	TUR	Turkey	Europe	<5 years	6163911	0	0	0
Other bacteria	VIBR	Vibrio cholerae	2011	Mortality	Number	TUR	Turkey	Europe	≥5 years	67622363	0	0	0
Other bacteria	VIBR	Vibrio cholerae	2011	Mortality	Number	TUR	Turkey	Europe	All ages	73786274	0	0	0
Other bacteria	VIBR	Vibrio cholerae	2011	Mortality	Number	TUV	Tuvalu	Western Pacific	<5 years	1251	0	0	0
Other bacteria	VIBR	Vibrio cholerae	2011	Mortality	Number	TUV	Tuvalu	Western Pacific	≥5 years	9446	0	0	0
Other bacteria	VIBR	Vibrio cholerae	2011	Mortality	Number	TUV	Tuvalu	Western Pacific	All ages	10697	0	0	0
Other bacteria	VIBR	Vibrio cholerae	2011	Mortality	Number	TZA	Tanzania	Africa	<5 years	7894723	174.432	69.9259	355.867
Other bacteria	VIBR	Vibrio cholerae	2011	Mortality	Number	TZA	Tanzania	Africa	≥5 years	37484486	478.469	188.084	972.765
Other bacteria	VIBR	Vibrio cholerae	2011	Mortality	Number	TZA	Tanzania	Africa	All ages	45379209	652.901	260.795	1339.78
Other bacteria	VIBR	Vibrio cholerae	2011	Mortality	Number	UGA	Uganda	Africa	<5 years	6223903	96.7912	42.4799	206.033
Other bacteria	VIBR	Vibrio cholerae	2011	Mortality	Number	UGA	Uganda	Africa	≥5 years	26643518	308.507	132.897	626.596
Other bacteria	VIBR	Vibrio cholerae	2011	Mortality	Number	UGA	Uganda	Africa	All ages	32867421	405.298	178.149	796.901
Other bacteria	VIBR	Vibrio cholerae	2011	Mortality	Number	UKR	Ukraine	Europe	<5 years	2457827	0	0	0
Other bacteria	VIBR	Vibrio cholerae	2011	Mortality	Number	UKR	Ukraine	Europe	≥5 years	43915989	0	0	0
Other bacteria	VIBR	Vibrio cholerae	2011	Mortality	Number	UKR	Ukraine	Europe	All ages	46373816	0	0	0
Other bacteria	VIBR	Vibrio cholerae	2011	Mortality	Number	URY	Uruguay	Americas	<5 years	235065	0	0	0
Other bacteria	VIBR	Vibrio cholerae	2011	Mortality	Number	URY	Uruguay	Americas	≥5 years	3087782	0	0	0
Other bacteria	VIBR	Vibrio cholerae	2011	Mortality	Number	URY	Uruguay	Americas	All ages	3322847	0	0	0
Other bacteria	VIBR	Vibrio cholerae	2011	Mortality	Number	USA	United States	Americas	<5 years	20673350	0	0	0
Other bacteria	VIBR	Vibrio cholerae	2011	Mortality	Number	USA	United States	Americas	≥5 years	291925030	0	0	0
Other bacteria	VIBR	Vibrio cholerae	2011	Mortality	Number	USA	United States	Americas	All ages	312598380	0	0	0
Other bacteria	VIBR	Vibrio cholerae	2011	Mortality	Number	UZB	Uzbekistan	Europe	<5 years	2981004	0	0	0
Other bacteria	VIBR	Vibrio cholerae	2011	Mortality	Number	UZB	Uzbekistan	Europe	≥5 years	25624953	0	0	0
Other bacteria	VIBR	Vibrio cholerae	2011	Mortality	Number	UZB	Uzbekistan	Europe	All ages	28605957	0	0	0
Other bacteria	VIBR	Vibrio cholerae	2011	Mortality	Number	VCT	Saint Vincent and the Grenadines	Americas	<5 years	8866	0	0	0
Other bacteria	VIBR	Vibrio cholerae	2011	Mortality	Number	VCT	Saint Vincent and the Grenadines	Americas	≥5 years	100809	0	0	0
Other bacteria	VIBR	Vibrio cholerae	2011	Mortality	Number	VCT	Saint Vincent and the Grenadines	Americas	All ages	109675	0	0	0
Other bacteria	VIBR	Vibrio cholerae	2011	Mortality	Number	VEN	Venezuela	Americas	<5 years	2900287	0	0	0
Other bacteria	VIBR	Vibrio cholerae	2011	Mortality	Number	VEN	Venezuela	Americas	≥5 years	26099130	0	0	0
Other bacteria	VIBR	Vibrio cholerae	2011	Mortality	Number	VEN	Venezuela	Americas	All ages	28999417	0	0	0
Other bacteria	VIBR	Vibrio cholerae	2011	Mortality	Number	VNM	Vietnam	Western Pacific	<5 years	7465357	0	0	0
Other bacteria	VIBR	Vibrio cholerae	2011	Mortality	Number	VNM	Vietnam	Western Pacific	≥5 years	80490349	0	0	0
Other bacteria	VIBR	Vibrio cholerae	2011	Mortality	Number	VNM	Vietnam	Western Pacific	All ages	87955706	0	0	0
Other bacteria	VIBR	Vibrio cholerae	2011	Mortality	Number	VUT	Vanuatu	Western Pacific	<5 years	35492	0	0	0
Other bacteria	VIBR	Vibrio cholerae	2011	Mortality	Number	VUT	Vanuatu	Western Pacific	≥5 years	205327	0	0	0
Other bacteria	VIBR	Vibrio cholerae	2011	Mortality	Number	VUT	Vanuatu	Western Pacific	All ages	240819	0	0	0
Other bacteria	VIBR	Vibrio cholerae	2011	Mortality	Number	WPR	Western Pacific Region	Western Pacific	<5 years	122256260	80.2785	20.5167	196.475
Other bacteria	VIBR	Vibrio cholerae	2011	Mortality	Number	WPR	Western Pacific Region	Western Pacific	≥5 years	1691045699	89.0559	20.3651	214.431
Other bacteria	VIBR	Vibrio cholerae	2011	Mortality	Number	WPR	Western Pacific Region	Western Pacific	All ages	1813301959	169.334	41.3547	408.652
Other bacteria	VIBR	Vibrio cholerae	2011	Mortality	Number	WSM	Samoa	Western Pacific	<5 years	27493	0	0	0
Other bacteria	VIBR	Vibrio cholerae	2011	Mortality	Number	WSM	Samoa	Western Pacific	≥5 years	166323	0	0	0
Other bacteria	VIBR	Vibrio cholerae	2011	Mortality	Number	WSM	Samoa	Western Pacific	All ages	193816	0	0	0
Other bacteria	VIBR	Vibrio cholerae	2011	Mortality	Number	YEM	Yemen	Eastern Mediterranean	<5 years	4401839	152.028	43.4516	435.741
Other bacteria	VIBR	Vibrio cholerae	2011	Mortality	Number	YEM	Yemen	Eastern Mediterranean	≥5 years	22764299	42.1718	12.9295	118.541
Other bacteria	VIBR	Vibrio cholerae	2011	Mortality	Number	YEM	Yemen	Eastern Mediterranean	All ages	27166138	194.2	56.6869	547.99
Other bacteria	VIBR	Vibrio cholerae	2011	Mortality	Number	ZAF	South Africa	Africa	<5 years	5611570	0	0	0
Other bacteria	VIBR	Vibrio cholerae	2011	Mortality	Number	ZAF	South Africa	Africa	≥5 years	47050185	0	0	0
Other bacteria	VIBR	Vibrio cholerae	2011	Mortality	Number	ZAF	South Africa	Africa	All ages	52661755	0	0	0
Other bacteria	VIBR	Vibrio cholerae	2011	Mortality	Number	ZMB	Zambia	Africa	<5 years	2586032	54.4501	20.1888	121.94
Other bacteria	VIBR	Vibrio cholerae	2011	Mortality	Number	ZMB	Zambia	Africa	≥5 years	11615107	114.081	38.9537	268.259
Other bacteria	VIBR	Vibrio cholerae	2011	Mortality	Number	ZMB	Zambia	Africa	All ages	14201139	168.531	60.9215	395.14
Other bacteria	VIBR	Vibrio cholerae	2011	Mortality	Number	ZWE	Zimbabwe	Africa	<5 years	2185095	43.9577	19.6663	83.3802
Other bacteria	VIBR	Vibrio cholerae	2011	Mortality	Number	ZWE	Zimbabwe	Africa	≥5 years	11284903	163.588	69.4182	319.067
Other bacteria	VIBR	Vibrio cholerae	2011	Mortality	Number	ZWE	Zimbabwe	Africa	All ages	13469998	207.546	92.3231	402.153
Other bacteria	VIBR	Vibrio cholerae	2011	Mortality	Rate per 100,000	AFG	Afghanistan	Eastern Mediterranean	<5 years	5194640	2.86383	0.818345	8.0931
Other bacteria	VIBR	Vibrio cholerae	2011	Mortality	Rate per 100,000	AFG	Afghanistan	Eastern Mediterranean	≥5 years	23477456	0.0645805	0.0193936	0.169766
Other bacteria	VIBR	Vibrio cholerae	2011	Mortality	Rate per 100,000	AFG	Afghanistan	Eastern Mediterranean	All ages	28672096	0.571731	0.167561	1.61186
Other bacteria	VIBR	Vibrio cholerae	2011	Mortality	Rate per 100,000	AFR	African Region	Africa	<5 years	150690186	4.7215	2.36595	8.14884
Other bacteria	VIBR	Vibrio cholerae	2011	Mortality	Rate per 100,000	AFR	African Region	Africa	≥5 years	744751662	1.51582	0.721751	2.80963
Other bacteria	VIBR	Vibrio cholerae	2011	Mortality	Rate per 100,000	AFR	African Region	Africa	All ages	895441848	2.05529	1.01122	3.68438
Other bacteria	VIBR	Vibrio cholerae	2011	Mortality	Rate per 100,000	AGO	Angola	Africa	<5 years	4413196	5.70648	2.39468	11.2053
Other bacteria	VIBR	Vibrio cholerae	2011	Mortality	Rate per 100,000	AGO	Angola	Africa	≥5 years	19334000	1.89011	0.822212	3.69266
Other bacteria	VIBR	Vibrio cholerae	2011	Mortality	Rate per 100,000	AGO	Angola	Africa	All ages	23747196	2.59935	1.13943	4.8164
Other bacteria	VIBR	Vibrio cholerae	2011	Mortality	Rate per 100,000	ALB	Albania	Europe	<5 years	172852	0	0	0
Other bacteria	VIBR	Vibrio cholerae	2011	Mortality	Rate per 100,000	ALB	Albania	Europe	≥5 years	2739164	0	0	0
Other bacteria	VIBR	Vibrio cholerae	2011	Mortality	Rate per 100,000	ALB	Albania	Europe	All ages	2912016	0	0	0
Other bacteria	VIBR	Vibrio cholerae	2011	Mortality	Rate per 100,000	AMR	Region of the Americas	Americas	<5 years	75295701	0.0561067	0.0155057	0.133597
Other bacteria	VIBR	Vibrio cholerae	2011	Mortality	Rate per 100,000	AMR	Region of the Americas	Americas	≥5 years	858384396	0.00891987	0.00248306	0.0222205
Other bacteria	VIBR	Vibrio cholerae	2011	Mortality	Rate per 100,000	AMR	Region of the Americas	Americas	All ages	933680097	0.0127252	0.0035747	0.0305542
Other bacteria	VIBR	Vibrio cholerae	2011	Mortality	Rate per 100,000	AND	Andorra	Europe	<5 years	3719	0	0	0
Other bacteria	VIBR	Vibrio cholerae	2011	Mortality	Rate per 100,000	AND	Andorra	Europe	≥5 years	74075	0	0	0
Other bacteria	VIBR	Vibrio cholerae	2011	Mortality	Rate per 100,000	AND	Andorra	Europe	All ages	77794	0	0	0
Other bacteria	VIBR	Vibrio cholerae	2011	Mortality	Rate per 100,000	ARE	United Arab Emirates	Eastern Mediterranean	<5 years	398800	0	0	0
Other bacteria	VIBR	Vibrio cholerae	2011	Mortality	Rate per 100,000	ARE	United Arab Emirates	Eastern Mediterranean	≥5 years	6655790	0	0	0
Other bacteria	VIBR	Vibrio cholerae	2011	Mortality	Rate per 100,000	ARE	United Arab Emirates	Eastern Mediterranean	All ages	7054590	0	0	0
Other bacteria	VIBR	Vibrio cholerae	2011	Mortality	Rate per 100,000	ARG	Argentina	Americas	<5 years	3629812	0	0	0
Other bacteria	VIBR	Vibrio cholerae	2011	Mortality	Rate per 100,000	ARG	Argentina	Americas	≥5 years	37877037	0	0	0
Other bacteria	VIBR	Vibrio cholerae	2011	Mortality	Rate per 100,000	ARG	Argentina	Americas	All ages	41506849	0	0	0
Other bacteria	VIBR	Vibrio cholerae	2011	Mortality	Rate per 100,000	ARM	Armenia	Europe	<5 years	205393	0	0	0
Other bacteria	VIBR	Vibrio cholerae	2011	Mortality	Rate per 100,000	ARM	Armenia	Europe	≥5 years	2718507	0	0	0
Other bacteria	VIBR	Vibrio cholerae	2011	Mortality	Rate per 100,000	ARM	Armenia	Europe	All ages	2923900	0	0	0
Other bacteria	VIBR	Vibrio cholerae	2011	Mortality	Rate per 100,000	ATG	Antigua and Barbuda	Americas	<5 years	6572	0	0	0
Other bacteria	VIBR	Vibrio cholerae	2011	Mortality	Rate per 100,000	ATG	Antigua and Barbuda	Americas	≥5 years	79270	0	0	0
Other bacteria	VIBR	Vibrio cholerae	2011	Mortality	Rate per 100,000	ATG	Antigua and Barbuda	Americas	All ages	85842	0	0	0
Other bacteria	VIBR	Vibrio cholerae	2011	Mortality	Rate per 100,000	AUS	Australia	Western Pacific	<5 years	1464295	0	0	0
Other bacteria	VIBR	Vibrio cholerae	2011	Mortality	Rate per 100,000	AUS	Australia	Western Pacific	≥5 years	20839565	0	0	0
Other bacteria	VIBR	Vibrio cholerae	2011	Mortality	Rate per 100,000	AUS	Australia	Western Pacific	All ages	22303860	0	0	0
Other bacteria	VIBR	Vibrio cholerae	2011	Mortality	Rate per 100,000	AUT	Austria	Europe	<5 years	393183	0	0	0
Other bacteria	VIBR	Vibrio cholerae	2011	Mortality	Rate per 100,000	AUT	Austria	Europe	≥5 years	7983637	0	0	0
Other bacteria	VIBR	Vibrio cholerae	2011	Mortality	Rate per 100,000	AUT	Austria	Europe	All ages	8376820	0	0	0
Other bacteria	VIBR	Vibrio cholerae	2011	Mortality	Rate per 100,000	AZE	Azerbaijan	Europe	<5 years	784692	0	0	0
Other bacteria	VIBR	Vibrio cholerae	2011	Mortality	Rate per 100,000	AZE	Azerbaijan	Europe	≥5 years	8415331	0	0	0
Other bacteria	VIBR	Vibrio cholerae	2011	Mortality	Rate per 100,000	AZE	Azerbaijan	Europe	All ages	9200023	0	0	0
Other bacteria	VIBR	Vibrio cholerae	2011	Mortality	Rate per 100,000	BDI	Burundi	Africa	<5 years	1864248	4.21072	1.8811	8.88941
Other bacteria	VIBR	Vibrio cholerae	2011	Mortality	Rate per 100,000	BDI	Burundi	Africa	≥5 years	7689020	2.07967	0.882281	4.38706
Other bacteria	VIBR	Vibrio cholerae	2011	Mortality	Rate per 100,000	BDI	Burundi	Africa	All ages	9553268	2.49553	1.09143	5.08794
Other bacteria	VIBR	Vibrio cholerae	2011	Mortality	Rate per 100,000	BEL	Belgium	Europe	<5 years	645515	0	0	0
Other bacteria	VIBR	Vibrio cholerae	2011	Mortality	Rate per 100,000	BEL	Belgium	Europe	≥5 years	10355418	0	0	0
Other bacteria	VIBR	Vibrio cholerae	2011	Mortality	Rate per 100,000	BEL	Belgium	Europe	All ages	11000933	0	0	0
Other bacteria	VIBR	Vibrio cholerae	2011	Mortality	Rate per 100,000	BEN	Benin	Africa	<5 years	1707983	4.69546	2.17651	8.71903
Other bacteria	VIBR	Vibrio cholerae	2011	Mortality	Rate per 100,000	BEN	Benin	Africa	≥5 years	8235325	2.0749	0.91047	4.13664
Other bacteria	VIBR	Vibrio cholerae	2011	Mortality	Rate per 100,000	BEN	Benin	Africa	All ages	9943308	2.52504	1.14606	4.70138
Other bacteria	VIBR	Vibrio cholerae	2011	Mortality	Rate per 100,000	BFA	Burkina Faso	Africa	<5 years	3006815	3.33724	1.43339	7.07499
Other bacteria	VIBR	Vibrio cholerae	2011	Mortality	Rate per 100,000	BFA	Burkina Faso	Africa	≥5 years	13406395	2.08484	0.847884	4.48951
Other bacteria	VIBR	Vibrio cholerae	2011	Mortality	Rate per 100,000	BFA	Burkina Faso	Africa	All ages	16413210	2.31427	0.96283	4.93562
Other bacteria	VIBR	Vibrio cholerae	2011	Mortality	Rate per 100,000	BGD	Bangladesh	South-East Asia	<5 years	16649816	3.37635	1.66551	5.94529
Other bacteria	VIBR	Vibrio cholerae	2011	Mortality	Rate per 100,000	BGD	Bangladesh	South-East Asia	≥5 years	136199623	1.62224	0.664112	2.91477
Other bacteria	VIBR	Vibrio cholerae	2011	Mortality	Rate per 100,000	BGD	Bangladesh	South-East Asia	All ages	152849439	1.81331	0.797033	3.1554
Other bacteria	VIBR	Vibrio cholerae	2011	Mortality	Rate per 100,000	BGR	Bulgaria	Europe	<5 years	363118	0	0	0
Other bacteria	VIBR	Vibrio cholerae	2011	Mortality	Rate per 100,000	BGR	Bulgaria	Europe	≥5 years	7046892	0	0	0
Other bacteria	VIBR	Vibrio cholerae	2011	Mortality	Rate per 100,000	BGR	Bulgaria	Europe	All ages	7410010	0	0	0
Other bacteria	VIBR	Vibrio cholerae	2011	Mortality	Rate per 100,000	BHR	Bahrain	Eastern Mediterranean	<5 years	90121	0	0	0
Other bacteria	VIBR	Vibrio cholerae	2011	Mortality	Rate per 100,000	BHR	Bahrain	Eastern Mediterranean	≥5 years	1121593	0	0	0
Other bacteria	VIBR	Vibrio cholerae	2011	Mortality	Rate per 100,000	BHR	Bahrain	Eastern Mediterranean	All ages	1211714	0	0	0
Other bacteria	VIBR	Vibrio cholerae	2011	Mortality	Rate per 100,000	BHS	Bahamas	Americas	<5 years	28104	0	0	0
Other bacteria	VIBR	Vibrio cholerae	2011	Mortality	Rate per 100,000	BHS	Bahamas	Americas	≥5 years	341650	0	0	0
Other bacteria	VIBR	Vibrio cholerae	2011	Mortality	Rate per 100,000	BHS	Bahamas	Americas	All ages	369754	0	0	0
Other bacteria	VIBR	Vibrio cholerae	2011	Mortality	Rate per 100,000	BIH	Bosnia and Herzegovina	Europe	<5 years	174706	0	0	0
Other bacteria	VIBR	Vibrio cholerae	2011	Mortality	Rate per 100,000	BIH	Bosnia and Herzegovina	Europe	≥5 years	3602206	0	0	0
Other bacteria	VIBR	Vibrio cholerae	2011	Mortality	Rate per 100,000	BIH	Bosnia and Herzegovina	Europe	All ages	3776912	0	0	0
Other bacteria	VIBR	Vibrio cholerae	2011	Mortality	Rate per 100,000	BLR	Belarus	Europe	<5 years	518348	0	0	0
Other bacteria	VIBR	Vibrio cholerae	2011	Mortality	Rate per 100,000	BLR	Belarus	Europe	≥5 years	8963105	0	0	0
Other bacteria	VIBR	Vibrio cholerae	2011	Mortality	Rate per 100,000	BLR	Belarus	Europe	All ages	9481453	0	0	0
Other bacteria	VIBR	Vibrio cholerae	2011	Mortality	Rate per 100,000	BLZ	Belize	Americas	<5 years	37248	0	0	0
Other bacteria	VIBR	Vibrio cholerae	2011	Mortality	Rate per 100,000	BLZ	Belize	Americas	≥5 years	286510	0	0	0
Other bacteria	VIBR	Vibrio cholerae	2011	Mortality	Rate per 100,000	BLZ	Belize	Americas	All ages	323758	0	0	0
Other bacteria	VIBR	Vibrio cholerae	2011	Mortality	Rate per 100,000	BOL	Bolivia	Americas	<5 years	1227561	0	0	0
Other bacteria	VIBR	Vibrio cholerae	2011	Mortality	Rate per 100,000	BOL	Bolivia	Americas	≥5 years	9038009	0	0	0
Other bacteria	VIBR	Vibrio cholerae	2011	Mortality	Rate per 100,000	BOL	Bolivia	Americas	All ages	10265570	0	0	0
Other bacteria	VIBR	Vibrio cholerae	2011	Mortality	Rate per 100,000	BRA	Brazil	Americas	<5 years	14818577	0	0	0
Other bacteria	VIBR	Vibrio cholerae	2011	Mortality	Rate per 100,000	BRA	Brazil	Americas	≥5 years	179676213	0	0	0
Other bacteria	VIBR	Vibrio cholerae	2011	Mortality	Rate per 100,000	BRA	Brazil	Americas	All ages	194494790	0	0	0
Other bacteria	VIBR	Vibrio cholerae	2011	Mortality	Rate per 100,000	BRB	Barbados	Americas	<5 years	18249	0	0	0
Other bacteria	VIBR	Vibrio cholerae	2011	Mortality	Rate per 100,000	BRB	Barbados	Americas	≥5 years	257466	0	0	0
Other bacteria	VIBR	Vibrio cholerae	2011	Mortality	Rate per 100,000	BRB	Barbados	Americas	All ages	275715	0	0	0
Other bacteria	VIBR	Vibrio cholerae	2011	Mortality	Rate per 100,000	BRN	Brunei	Western Pacific	<5 years	31551	0	0	0
Other bacteria	VIBR	Vibrio cholerae	2011	Mortality	Rate per 100,000	BRN	Brunei	Western Pacific	≥5 years	364519	0	0	0
Other bacteria	VIBR	Vibrio cholerae	2011	Mortality	Rate per 100,000	BRN	Brunei	Western Pacific	All ages	396070	0	0	0
Other bacteria	VIBR	Vibrio cholerae	2011	Mortality	Rate per 100,000	BTN	Bhutan	South-East Asia	<5 years	64021	0	0	0
Other bacteria	VIBR	Vibrio cholerae	2011	Mortality	Rate per 100,000	BTN	Bhutan	South-East Asia	≥5 years	641450	0	0	0
Other bacteria	VIBR	Vibrio cholerae	2011	Mortality	Rate per 100,000	BTN	Bhutan	South-East Asia	All ages	705471	0	0	0
Other bacteria	VIBR	Vibrio cholerae	2011	Mortality	Rate per 100,000	BWA	Botswana	Africa	<5 years	262535	1.81335	0.392899	4.21101
Other bacteria	VIBR	Vibrio cholerae	2011	Mortality	Rate per 100,000	BWA	Botswana	Africa	≥5 years	1792199	1.3216	0.32756	2.89963
Other bacteria	VIBR	Vibrio cholerae	2011	Mortality	Rate per 100,000	BWA	Botswana	Africa	All ages	2054734	1.38443	0.344184	3.00375
Other bacteria	VIBR	Vibrio cholerae	2011	Mortality	Rate per 100,000	CAF	Central African Republic	Africa	<5 years	790336	6.43498	2.78008	13.3249
Other bacteria	VIBR	Vibrio cholerae	2011	Mortality	Rate per 100,000	CAF	Central African Republic	Africa	≥5 years	3746369	2.49034	1.02877	5.49379
Other bacteria	VIBR	Vibrio cholerae	2011	Mortality	Rate per 100,000	CAF	Central African Republic	Africa	All ages	4536705	3.17754	1.36428	6.6301
Other bacteria	VIBR	Vibrio cholerae	2011	Mortality	Rate per 100,000	CAN	Canada	Americas	<5 years	1897859	0	0	0
Other bacteria	VIBR	Vibrio cholerae	2011	Mortality	Rate per 100,000	CAN	Canada	Americas	≥5 years	32478503	0	0	0
Other bacteria	VIBR	Vibrio cholerae	2011	Mortality	Rate per 100,000	CAN	Canada	Americas	All ages	34376362	0	0	0
Other bacteria	VIBR	Vibrio cholerae	2011	Mortality	Rate per 100,000	CHE	Switzerland	Europe	<5 years	390624	0	0	0
Other bacteria	VIBR	Vibrio cholerae	2011	Mortality	Rate per 100,000	CHE	Switzerland	Europe	≥5 years	7481453	0	0	0
Other bacteria	VIBR	Vibrio cholerae	2011	Mortality	Rate per 100,000	CHE	Switzerland	Europe	All ages	7872077	0	0	0
Other bacteria	VIBR	Vibrio cholerae	2011	Mortality	Rate per 100,000	CHL	Chile	Americas	<5 years	1192752	0	0	0
Other bacteria	VIBR	Vibrio cholerae	2011	Mortality	Rate per 100,000	CHL	Chile	Americas	≥5 years	16074499	0	0	0
Other bacteria	VIBR	Vibrio cholerae	2011	Mortality	Rate per 100,000	CHL	Chile	Americas	All ages	17267251	0	0	0
Other bacteria	VIBR	Vibrio cholerae	2011	Mortality	Rate per 100,000	CHN	China	Western Pacific	<5 years	86211745	0	0	0
Other bacteria	VIBR	Vibrio cholerae	2011	Mortality	Rate per 100,000	CHN	China	Western Pacific	≥5 years	1269819488	0	0	0
Other bacteria	VIBR	Vibrio cholerae	2011	Mortality	Rate per 100,000	CHN	China	Western Pacific	All ages	1356031233	0	0	0
Other bacteria	VIBR	Vibrio cholerae	2011	Mortality	Rate per 100,000	CIV	Cote d'Ivoire	Africa	<5 years	3867830	2.69256	1.22315	5.01965
Other bacteria	VIBR	Vibrio cholerae	2011	Mortality	Rate per 100,000	CIV	Cote d'Ivoire	Africa	≥5 years	18867155	1.00382	0.438827	1.89716
Other bacteria	VIBR	Vibrio cholerae	2011	Mortality	Rate per 100,000	CIV	Cote d'Ivoire	Africa	All ages	22734985	1.29112	0.579394	2.38221
Other bacteria	VIBR	Vibrio cholerae	2011	Mortality	Rate per 100,000	CMR	Cameroon	Africa	<5 years	3427347	6.22861	2.02701	16.0418
Other bacteria	VIBR	Vibrio cholerae	2011	Mortality	Rate per 100,000	CMR	Cameroon	Africa	≥5 years	16520991	1.43637	0.432344	3.69055
Other bacteria	VIBR	Vibrio cholerae	2011	Mortality	Rate per 100,000	CMR	Cameroon	Africa	All ages	19948338	2.25973	0.738988	5.82771
Other bacteria	VIBR	Vibrio cholerae	2011	Mortality	Rate per 100,000	COD	Democratic Republic of Congo	Africa	<5 years	12884348	5.33385	2.24224	11.7411
Other bacteria	VIBR	Vibrio cholerae	2011	Mortality	Rate per 100,000	COD	Democratic Republic of Congo	Africa	≥5 years	56789213	1.89858	0.7594	3.8818
Other bacteria	VIBR	Vibrio cholerae	2011	Mortality	Rate per 100,000	COD	Democratic Republic of Congo	Africa	All ages	69673561	2.53385	1.07089	5.19935
Other bacteria	VIBR	Vibrio cholerae	2011	Mortality	Rate per 100,000	COG	Congo	Africa	<5 years	746474	1.67731	0.784217	3.10318
Other bacteria	VIBR	Vibrio cholerae	2011	Mortality	Rate per 100,000	COG	Congo	Africa	≥5 years	3790428	0.984719	0.414421	1.9305
Other bacteria	VIBR	Vibrio cholerae	2011	Mortality	Rate per 100,000	COG	Congo	Africa	All ages	4536902	1.09867	0.487816	2.12223
Other bacteria	VIBR	Vibrio cholerae	2011	Mortality	Rate per 100,000	COK	Cook Islands	Western Pacific	<5 years	1568	0	0	0
Other bacteria	VIBR	Vibrio cholerae	2011	Mortality	Rate per 100,000	COK	Cook Islands	Western Pacific	≥5 years	15659	0	0	0
Other bacteria	VIBR	Vibrio cholerae	2011	Mortality	Rate per 100,000	COK	Cook Islands	Western Pacific	All ages	17227	0	0	0
Other bacteria	VIBR	Vibrio cholerae	2011	Mortality	Rate per 100,000	COL	Colombia	Americas	<5 years	3867113	0	0	0
Other bacteria	VIBR	Vibrio cholerae	2011	Mortality	Rate per 100,000	COL	Colombia	Americas	≥5 years	41159928	0	0	0
Other bacteria	VIBR	Vibrio cholerae	2011	Mortality	Rate per 100,000	COL	Colombia	Americas	All ages	45027041	0	0	0
Other bacteria	VIBR	Vibrio cholerae	2011	Mortality	Rate per 100,000	COM	Comoros	Africa	<5 years	99007	2.86626	1.23512	5.57557
Other bacteria	VIBR	Vibrio cholerae	2011	Mortality	Rate per 100,000	COM	Comoros	Africa	≥5 years	562336	0.982492	0.419946	1.84666
Other bacteria	VIBR	Vibrio cholerae	2011	Mortality	Rate per 100,000	COM	Comoros	Africa	All ages	661343	1.2645	0.566332	2.36252
Other bacteria	VIBR	Vibrio cholerae	2011	Mortality	Rate per 100,000	CPV	Cape Verde	Africa	<5 years	52446	0.38151	0.136362	0.925446
Other bacteria	VIBR	Vibrio cholerae	2011	Mortality	Rate per 100,000	CPV	Cape Verde	Africa	≥5 years	458682	0.46789	0.152568	1.19191
Other bacteria	VIBR	Vibrio cholerae	2011	Mortality	Rate per 100,000	CPV	Cape Verde	Africa	All ages	511128	0.459027	0.152529	1.14464
Other bacteria	VIBR	Vibrio cholerae	2011	Mortality	Rate per 100,000	CRI	Costa Rica	Americas	<5 years	360218	0	0	0
Other bacteria	VIBR	Vibrio cholerae	2011	Mortality	Rate per 100,000	CRI	Costa Rica	Americas	≥5 years	4222326	0	0	0
Other bacteria	VIBR	Vibrio cholerae	2011	Mortality	Rate per 100,000	CRI	Costa Rica	Americas	All ages	4582544	0	0	0
Other bacteria	VIBR	Vibrio cholerae	2011	Mortality	Rate per 100,000	CUB	Cuba	Americas	<5 years	610940	0	0	0
Other bacteria	VIBR	Vibrio cholerae	2011	Mortality	Rate per 100,000	CUB	Cuba	Americas	≥5 years	10687913	0	0	0
Other bacteria	VIBR	Vibrio cholerae	2011	Mortality	Rate per 100,000	CUB	Cuba	Americas	All ages	11298853	0	0	0
Other bacteria	VIBR	Vibrio cholerae	2011	Mortality	Rate per 100,000	CYP	Cyprus	Europe	<5 years	62372	0	0	0
Other bacteria	VIBR	Vibrio cholerae	2011	Mortality	Rate per 100,000	CYP	Cyprus	Europe	≥5 years	1074701	0	0	0
Other bacteria	VIBR	Vibrio cholerae	2011	Mortality	Rate per 100,000	CYP	Cyprus	Europe	All ages	1137073	0	0	0
Other bacteria	VIBR	Vibrio cholerae	2011	Mortality	Rate per 100,000	CZE	Czechia	Europe	<5 years	589932	0	0	0
Other bacteria	VIBR	Vibrio cholerae	2011	Mortality	Rate per 100,000	CZE	Czechia	Europe	≥5 years	9896348	0	0	0
Other bacteria	VIBR	Vibrio cholerae	2011	Mortality	Rate per 100,000	CZE	Czechia	Europe	All ages	10486280	0	0	0
Other bacteria	VIBR	Vibrio cholerae	2011	Mortality	Rate per 100,000	DEU	Germany	Europe	<5 years	3497499	0	0	0
Other bacteria	VIBR	Vibrio cholerae	2011	Mortality	Rate per 100,000	DEU	Germany	Europe	≥5 years	77305935	0	0	0
Other bacteria	VIBR	Vibrio cholerae	2011	Mortality	Rate per 100,000	DEU	Germany	Europe	All ages	80803434	0	0	0
Other bacteria	VIBR	Vibrio cholerae	2011	Mortality	Rate per 100,000	DJI	Djibouti	Eastern Mediterranean	<5 years	116654	4.8427	1.44705	12.4447
Other bacteria	VIBR	Vibrio cholerae	2011	Mortality	Rate per 100,000	DJI	Djibouti	Eastern Mediterranean	≥5 years	822777	2.42471	0.780105	6.09209
Other bacteria	VIBR	Vibrio cholerae	2011	Mortality	Rate per 100,000	DJI	Djibouti	Eastern Mediterranean	All ages	939431	2.72496	0.865534	6.77701
Other bacteria	VIBR	Vibrio cholerae	2011	Mortality	Rate per 100,000	DMA	Dominica	Americas	<5 years	4957	0	0	0
Other bacteria	VIBR	Vibrio cholerae	2011	Mortality	Rate per 100,000	DMA	Dominica	Americas	≥5 years	63884	0	0	0
Other bacteria	VIBR	Vibrio cholerae	2011	Mortality	Rate per 100,000	DMA	Dominica	Americas	All ages	68841	0	0	0
Other bacteria	VIBR	Vibrio cholerae	2011	Mortality	Rate per 100,000	DNK	Denmark	Europe	<5 years	325484	0	0	0
Other bacteria	VIBR	Vibrio cholerae	2011	Mortality	Rate per 100,000	DNK	Denmark	Europe	≥5 years	5235438	0	0	0
Other bacteria	VIBR	Vibrio cholerae	2011	Mortality	Rate per 100,000	DNK	Denmark	Europe	All ages	5560922	0	0	0
Other bacteria	VIBR	Vibrio cholerae	2011	Mortality	Rate per 100,000	DOM	Dominican Republic	Americas	<5 years	1015970	0	0	0
Other bacteria	VIBR	Vibrio cholerae	2011	Mortality	Rate per 100,000	DOM	Dominican Republic	Americas	≥5 years	8866953	0	0	0
Other bacteria	VIBR	Vibrio cholerae	2011	Mortality	Rate per 100,000	DOM	Dominican Republic	Americas	All ages	9882923	0	0	0
Other bacteria	VIBR	Vibrio cholerae	2011	Mortality	Rate per 100,000	DZA	Algeria	Africa	<5 years	3985400	0	0	0
Other bacteria	VIBR	Vibrio cholerae	2011	Mortality	Rate per 100,000	DZA	Algeria	Africa	≥5 years	32557117	0	0	0
Other bacteria	VIBR	Vibrio cholerae	2011	Mortality	Rate per 100,000	DZA	Algeria	Africa	All ages	36542517	0	0	0
Other bacteria	VIBR	Vibrio cholerae	2011	Mortality	Rate per 100,000	ECU	Ecuador	Americas	<5 years	1606455	0	0	0
Other bacteria	VIBR	Vibrio cholerae	2011	Mortality	Rate per 100,000	ECU	Ecuador	Americas	≥5 years	13594773	0	0	0
Other bacteria	VIBR	Vibrio cholerae	2011	Mortality	Rate per 100,000	ECU	Ecuador	Americas	All ages	15201228	0	0	0
Other bacteria	VIBR	Vibrio cholerae	2011	Mortality	Rate per 100,000	EGY	Egypt	Eastern Mediterranean	<5 years	11265201	0	0	0
Other bacteria	VIBR	Vibrio cholerae	2011	Mortality	Rate per 100,000	EGY	Egypt	Eastern Mediterranean	≥5 years	78788866	0	0	0
Other bacteria	VIBR	Vibrio cholerae	2011	Mortality	Rate per 100,000	EGY	Egypt	Eastern Mediterranean	All ages	90054067	0	0	0
Other bacteria	VIBR	Vibrio cholerae	2011	Mortality	Rate per 100,000	EMR	Eastern Mediterranean Region	Eastern Mediterranean	<5 years	83185316	3.96515	1.51736	9.82904
Other bacteria	VIBR	Vibrio cholerae	2011	Mortality	Rate per 100,000	EMR	Eastern Mediterranean Region	Eastern Mediterranean	≥5 years	549619321	0.789416	0.277458	1.82447
Other bacteria	VIBR	Vibrio cholerae	2011	Mortality	Rate per 100,000	EMR	Eastern Mediterranean Region	Eastern Mediterranean	All ages	632804637	1.20688	0.46265	2.85648
Other bacteria	VIBR	Vibrio cholerae	2011	Mortality	Rate per 100,000	ERI	Eritrea	Africa	<5 years	461598	2.37701	1.02526	4.83556
Other bacteria	VIBR	Vibrio cholerae	2011	Mortality	Rate per 100,000	ERI	Eritrea	Africa	≥5 years	2514958	3.45729	1.43102	7.11003
Other bacteria	VIBR	Vibrio cholerae	2011	Mortality	Rate per 100,000	ERI	Eritrea	Africa	All ages	2976556	3.28976	1.37659	6.69574
Other bacteria	VIBR	Vibrio cholerae	2011	Mortality	Rate per 100,000	ESP	Spain	Europe	<5 years	2489645	0	0	0
Other bacteria	VIBR	Vibrio cholerae	2011	Mortality	Rate per 100,000	ESP	Spain	Europe	≥5 years	44436743	0	0	0
Other bacteria	VIBR	Vibrio cholerae	2011	Mortality	Rate per 100,000	ESP	Spain	Europe	All ages	46926388	0	0	0
Other bacteria	VIBR	Vibrio cholerae	2011	Mortality	Rate per 100,000	EST	Estonia	Europe	<5 years	78060	0	0	0
Other bacteria	VIBR	Vibrio cholerae	2011	Mortality	Rate per 100,000	EST	Estonia	Europe	≥5 years	1251518	0	0	0
Other bacteria	VIBR	Vibrio cholerae	2011	Mortality	Rate per 100,000	EST	Estonia	Europe	All ages	1329578	0	0	0
Other bacteria	VIBR	Vibrio cholerae	2011	Mortality	Rate per 100,000	ETH	Ethiopia	Africa	<5 years	15429671	3.59271	1.5722	7.16457
Other bacteria	VIBR	Vibrio cholerae	2011	Mortality	Rate per 100,000	ETH	Ethiopia	Africa	≥5 years	76398006	2.12717	0.866732	4.52329
Other bacteria	VIBR	Vibrio cholerae	2011	Mortality	Rate per 100,000	ETH	Ethiopia	Africa	All ages	91827677	2.37342	0.982297	4.92276
Other bacteria	VIBR	Vibrio cholerae	2011	Mortality	Rate per 100,000	EUR	European Region	Europe	<5 years	54958381	0	0	0
Other bacteria	VIBR	Vibrio cholerae	2011	Mortality	Rate per 100,000	EUR	European Region	Europe	≥5 years	844428310	0	0	0
Other bacteria	VIBR	Vibrio cholerae	2011	Mortality	Rate per 100,000	EUR	European Region	Europe	All ages	899386691	0	0	0
Other bacteria	VIBR	Vibrio cholerae	2011	Mortality	Rate per 100,000	FIN	Finland	Europe	<5 years	301625	0	0	0
Other bacteria	VIBR	Vibrio cholerae	2011	Mortality	Rate per 100,000	FIN	Finland	Europe	≥5 years	5073641	0	0	0
Other bacteria	VIBR	Vibrio cholerae	2011	Mortality	Rate per 100,000	FIN	Finland	Europe	All ages	5375266	0	0	0
Other bacteria	VIBR	Vibrio cholerae	2011	Mortality	Rate per 100,000	FJI	Fiji	Western Pacific	<5 years	100255	0	0	0
Other bacteria	VIBR	Vibrio cholerae	2011	Mortality	Rate per 100,000	FJI	Fiji	Western Pacific	≥5 years	811600	0	0	0
Other bacteria	VIBR	Vibrio cholerae	2011	Mortality	Rate per 100,000	FJI	Fiji	Western Pacific	All ages	911855	0	0	0
Other bacteria	VIBR	Vibrio cholerae	2011	Mortality	Rate per 100,000	FRA	France	Europe	<5 years	3908551	0	0	0
Other bacteria	VIBR	Vibrio cholerae	2011	Mortality	Rate per 100,000	FRA	France	Europe	≥5 years	59664109	0	0	0
Other bacteria	VIBR	Vibrio cholerae	2011	Mortality	Rate per 100,000	FRA	France	Europe	All ages	63572660	0	0	0
Other bacteria	VIBR	Vibrio cholerae	2011	Mortality	Rate per 100,000	FSM	Micronesia	Western Pacific	<5 years	12624	0	0	0
Other bacteria	VIBR	Vibrio cholerae	2011	Mortality	Rate per 100,000	FSM	Micronesia	Western Pacific	≥5 years	94988	0	0	0
Other bacteria	VIBR	Vibrio cholerae	2011	Mortality	Rate per 100,000	FSM	Micronesia	Western Pacific	All ages	107612	0	0	0
Other bacteria	VIBR	Vibrio cholerae	2011	Mortality	Rate per 100,000	GAB	Gabon	Africa	<5 years	251657	1.56774	0.426508	3.74538
Other bacteria	VIBR	Vibrio cholerae	2011	Mortality	Rate per 100,000	GAB	Gabon	Africa	≥5 years	1498381	0.63924	0.164433	1.46102
Other bacteria	VIBR	Vibrio cholerae	2011	Mortality	Rate per 100,000	GAB	Gabon	Africa	All ages	1750038	0.772758	0.201925	1.78609
Other bacteria	VIBR	Vibrio cholerae	2011	Mortality	Rate per 100,000	GBR	United Kingdom	Europe	<5 years	3956066	0	0	0
Other bacteria	VIBR	Vibrio cholerae	2011	Mortality	Rate per 100,000	GBR	United Kingdom	Europe	≥5 years	59310004	0	0	0
Other bacteria	VIBR	Vibrio cholerae	2011	Mortality	Rate per 100,000	GBR	United Kingdom	Europe	All ages	63266070	0	0	0
Other bacteria	VIBR	Vibrio cholerae	2011	Mortality	Rate per 100,000	GEO	Georgia	Europe	<5 years	271155	0	0	0
Other bacteria	VIBR	Vibrio cholerae	2011	Mortality	Rate per 100,000	GEO	Georgia	Europe	≥5 years	3611860	0	0	0
Other bacteria	VIBR	Vibrio cholerae	2011	Mortality	Rate per 100,000	GEO	Georgia	Europe	All ages	3883015	0	0	0
Other bacteria	VIBR	Vibrio cholerae	2011	Mortality	Rate per 100,000	GHA	Ghana	Africa	<5 years	3775870	1.26898	0.460164	2.62664
Other bacteria	VIBR	Vibrio cholerae	2011	Mortality	Rate per 100,000	GHA	Ghana	Africa	≥5 years	22003829	0.899739	0.300626	1.87176
Other bacteria	VIBR	Vibrio cholerae	2011	Mortality	Rate per 100,000	GHA	Ghana	Africa	All ages	25779699	0.953821	0.321816	1.96191
Other bacteria	VIBR	Vibrio cholerae	2011	Mortality	Rate per 100,000	GIN	Guinea	Africa	<5 years	1783944	4.68078	2.04941	8.84827
Other bacteria	VIBR	Vibrio cholerae	2011	Mortality	Rate per 100,000	GIN	Guinea	Africa	≥5 years	8740736	2.34713	1.00475	4.53335
Other bacteria	VIBR	Vibrio cholerae	2011	Mortality	Rate per 100,000	GIN	Guinea	Africa	All ages	10524680	2.74268	1.22705	5.21022
Other bacteria	VIBR	Vibrio cholerae	2011	Mortality	Rate per 100,000	GLOBAL	Global	All WHO Member States	<5 years	671227486	2.37278	1.31876	3.90796
Other bacteria	VIBR	Vibrio cholerae	2011	Mortality	Rate per 100,000	GLOBAL	Global	All WHO Member States	≥5 years	6350130222	1.28091	0.625456	2.35104
Other bacteria	VIBR	Vibrio cholerae	2011	Mortality	Rate per 100,000	GLOBAL	Global	All WHO Member States	All ages	7021357708	1.38529	0.720214	2.44525
Other bacteria	VIBR	Vibrio cholerae	2011	Mortality	Rate per 100,000	GMB	Gambia	Africa	<5 years	335380	2.85445	1.05942	6.42351
Other bacteria	VIBR	Vibrio cholerae	2011	Mortality	Rate per 100,000	GMB	Gambia	Africa	≥5 years	1619300	0.993266	0.350776	2.21917
Other bacteria	VIBR	Vibrio cholerae	2011	Mortality	Rate per 100,000	GMB	Gambia	Africa	All ages	1954680	1.3126	0.478415	2.95811
Other bacteria	VIBR	Vibrio cholerae	2011	Mortality	Rate per 100,000	GNB	Guinea-Bissau	Africa	<5 years	262966	6.51382	2.116	16.311
Other bacteria	VIBR	Vibrio cholerae	2011	Mortality	Rate per 100,000	GNB	Guinea-Bissau	Africa	≥5 years	1323786	2.29592	0.738281	6.11362
Other bacteria	VIBR	Vibrio cholerae	2011	Mortality	Rate per 100,000	GNB	Guinea-Bissau	Africa	All ages	1586752	2.99493	0.949441	7.95989
Other bacteria	VIBR	Vibrio cholerae	2011	Mortality	Rate per 100,000	GNQ	Equatorial Guinea	Africa	<5 years	194128	4.62822	1.26828	10.6772
Other bacteria	VIBR	Vibrio cholerae	2011	Mortality	Rate per 100,000	GNQ	Equatorial Guinea	Africa	≥5 years	1022159	0.615211	0.159152	1.42138
Other bacteria	VIBR	Vibrio cholerae	2011	Mortality	Rate per 100,000	GNQ	Equatorial Guinea	Africa	All ages	1216287	1.25572	0.328645	2.81914
Other bacteria	VIBR	Vibrio cholerae	2011	Mortality	Rate per 100,000	GRC	Greece	Europe	<5 years	557149	0	0	0
Other bacteria	VIBR	Vibrio cholerae	2011	Mortality	Rate per 100,000	GRC	Greece	Europe	≥5 years	10570739	0	0	0
Other bacteria	VIBR	Vibrio cholerae	2011	Mortality	Rate per 100,000	GRC	Greece	Europe	All ages	11127888	0	0	0
Other bacteria	VIBR	Vibrio cholerae	2011	Mortality	Rate per 100,000	GRD	Grenada	Americas	<5 years	8803	0	0	0
Other bacteria	VIBR	Vibrio cholerae	2011	Mortality	Rate per 100,000	GRD	Grenada	Americas	≥5 years	102940	0	0	0
Other bacteria	VIBR	Vibrio cholerae	2011	Mortality	Rate per 100,000	GRD	Grenada	Americas	All ages	111743	0	0	0
Other bacteria	VIBR	Vibrio cholerae	2011	Mortality	Rate per 100,000	GTM	Guatemala	Americas	<5 years	1932712	0	0	0
Other bacteria	VIBR	Vibrio cholerae	2011	Mortality	Rate per 100,000	GTM	Guatemala	Americas	≥5 years	12711765	0	0	0
Other bacteria	VIBR	Vibrio cholerae	2011	Mortality	Rate per 100,000	GTM	Guatemala	Americas	All ages	14644477	0	0	0
Other bacteria	VIBR	Vibrio cholerae	2011	Mortality	Rate per 100,000	GUY	Guyana	Americas	<5 years	77869	0	0	0
Other bacteria	VIBR	Vibrio cholerae	2011	Mortality	Rate per 100,000	GUY	Guyana	Americas	≥5 years	669888	0	0	0
Other bacteria	VIBR	Vibrio cholerae	2011	Mortality	Rate per 100,000	GUY	Guyana	Americas	All ages	747757	0	0	0
Other bacteria	VIBR	Vibrio cholerae	2011	Mortality	Rate per 100,000	HND	Honduras	Americas	<5 years	1074883	0	0	0
Other bacteria	VIBR	Vibrio cholerae	2011	Mortality	Rate per 100,000	HND	Honduras	Americas	≥5 years	7378447	0	0	0
Other bacteria	VIBR	Vibrio cholerae	2011	Mortality	Rate per 100,000	HND	Honduras	Americas	All ages	8453330	0	0	0
Other bacteria	VIBR	Vibrio cholerae	2011	Mortality	Rate per 100,000	HRV	Croatia	Europe	<5 years	213096	0	0	0
Other bacteria	VIBR	Vibrio cholerae	2011	Mortality	Rate per 100,000	HRV	Croatia	Europe	≥5 years	4081781	0	0	0
Other bacteria	VIBR	Vibrio cholerae	2011	Mortality	Rate per 100,000	HRV	Croatia	Europe	All ages	4294877	0	0	0
Other bacteria	VIBR	Vibrio cholerae	2011	Mortality	Rate per 100,000	HTI	Haiti	Americas	<5 years	1232457	3.42778	0.947304	8.16196
Other bacteria	VIBR	Vibrio cholerae	2011	Mortality	Rate per 100,000	HTI	Haiti	Americas	≥5 years	8604608	0.889835	0.247707	2.21669
Other bacteria	VIBR	Vibrio cholerae	2011	Mortality	Rate per 100,000	HTI	Haiti	Americas	All ages	9837065	1.20781	0.339291	2.90004
Other bacteria	VIBR	Vibrio cholerae	2011	Mortality	Rate per 100,000	HUN	Hungary	Europe	<5 years	482504	0	0	0
Other bacteria	VIBR	Vibrio cholerae	2011	Mortality	Rate per 100,000	HUN	Hungary	Europe	≥5 years	9482465	0	0	0
Other bacteria	VIBR	Vibrio cholerae	2011	Mortality	Rate per 100,000	HUN	Hungary	Europe	All ages	9964969	0	0	0
Other bacteria	VIBR	Vibrio cholerae	2011	Mortality	Rate per 100,000	IDN	Indonesia	South-East Asia	<5 years	23966924	0	0	0
Other bacteria	VIBR	Vibrio cholerae	2011	Mortality	Rate per 100,000	IDN	Indonesia	South-East Asia	≥5 years	223890079	0	0	0
Other bacteria	VIBR	Vibrio cholerae	2011	Mortality	Rate per 100,000	IDN	Indonesia	South-East Asia	All ages	247857003	0	0	0
Other bacteria	VIBR	Vibrio cholerae	2011	Mortality	Rate per 100,000	IND	India	South-East Asia	<5 years	128749407	3.54946	1.54037	7.11701
Other bacteria	VIBR	Vibrio cholerae	2011	Mortality	Rate per 100,000	IND	India	South-East Asia	≥5 years	1123702758	5.58198	2.43229	10.8778
Other bacteria	VIBR	Vibrio cholerae	2011	Mortality	Rate per 100,000	IND	India	South-East Asia	All ages	1252452165	5.37304	2.35625	10.3047
Other bacteria	VIBR	Vibrio cholerae	2011	Mortality	Rate per 100,000	IRL	Ireland	Europe	<5 years	353445	0	0	0
Other bacteria	VIBR	Vibrio cholerae	2011	Mortality	Rate per 100,000	IRL	Ireland	Europe	≥5 years	4216194	0	0	0
Other bacteria	VIBR	Vibrio cholerae	2011	Mortality	Rate per 100,000	IRL	Ireland	Europe	All ages	4569639	0	0	0
Other bacteria	VIBR	Vibrio cholerae	2011	Mortality	Rate per 100,000	IRN	Iran	Eastern Mediterranean	<5 years	6504147	0	0	0
Other bacteria	VIBR	Vibrio cholerae	2011	Mortality	Rate per 100,000	IRN	Iran	Eastern Mediterranean	≥5 years	71400479	0	0	0
Other bacteria	VIBR	Vibrio cholerae	2011	Mortality	Rate per 100,000	IRN	Iran	Eastern Mediterranean	All ages	77904626	0	0	0
Other bacteria	VIBR	Vibrio cholerae	2011	Mortality	Rate per 100,000	IRQ	Iraq	Eastern Mediterranean	<5 years	4862303	1.62011	0.492855	4.10535
Other bacteria	VIBR	Vibrio cholerae	2011	Mortality	Rate per 100,000	IRQ	Iraq	Eastern Mediterranean	≥5 years	26682638	0.0579266	0.0174729	0.150656
Other bacteria	VIBR	Vibrio cholerae	2011	Mortality	Rate per 100,000	IRQ	Iraq	Eastern Mediterranean	All ages	31544941	0.29872	0.0937527	0.751944
Other bacteria	VIBR	Vibrio cholerae	2011	Mortality	Rate per 100,000	ISL	Iceland	Europe	<5 years	23616	0	0	0
Other bacteria	VIBR	Vibrio cholerae	2011	Mortality	Rate per 100,000	ISL	Iceland	Europe	≥5 years	294956	0	0	0
Other bacteria	VIBR	Vibrio cholerae	2011	Mortality	Rate per 100,000	ISL	Iceland	Europe	All ages	318572	0	0	0
Other bacteria	VIBR	Vibrio cholerae	2011	Mortality	Rate per 100,000	ISR	Israel	Europe	<5 years	756242	0	0	0
Other bacteria	VIBR	Vibrio cholerae	2011	Mortality	Rate per 100,000	ISR	Israel	Europe	≥5 years	6648462	0	0	0
Other bacteria	VIBR	Vibrio cholerae	2011	Mortality	Rate per 100,000	ISR	Israel	Europe	All ages	7404704	0	0	0
Other bacteria	VIBR	Vibrio cholerae	2011	Mortality	Rate per 100,000	ITA	Italy	Europe	<5 years	2824503	0	0	0
Other bacteria	VIBR	Vibrio cholerae	2011	Mortality	Rate per 100,000	ITA	Italy	Europe	≥5 years	57466646	0	0	0
Other bacteria	VIBR	Vibrio cholerae	2011	Mortality	Rate per 100,000	ITA	Italy	Europe	All ages	60291149	0	0	0
Other bacteria	VIBR	Vibrio cholerae	2011	Mortality	Rate per 100,000	JAM	Jamaica	Americas	<5 years	220896	0	0	0
Other bacteria	VIBR	Vibrio cholerae	2011	Mortality	Rate per 100,000	JAM	Jamaica	Americas	≥5 years	2533566	0	0	0
Other bacteria	VIBR	Vibrio cholerae	2011	Mortality	Rate per 100,000	JAM	Jamaica	Americas	All ages	2754462	0	0	0
Other bacteria	VIBR	Vibrio cholerae	2011	Mortality	Rate per 100,000	JOR	Jordan	Eastern Mediterranean	<5 years	961275	0	0	0
Other bacteria	VIBR	Vibrio cholerae	2011	Mortality	Rate per 100,000	JOR	Jordan	Eastern Mediterranean	≥5 years	6427077	0	0	0
Other bacteria	VIBR	Vibrio cholerae	2011	Mortality	Rate per 100,000	JOR	Jordan	Eastern Mediterranean	All ages	7388352	0	0	0
Other bacteria	VIBR	Vibrio cholerae	2011	Mortality	Rate per 100,000	JPN	Japan	Western Pacific	<5 years	5421907	0	0	0
Other bacteria	VIBR	Vibrio cholerae	2011	Mortality	Rate per 100,000	JPN	Japan	Western Pacific	≥5 years	122746823	0	0	0
Other bacteria	VIBR	Vibrio cholerae	2011	Mortality	Rate per 100,000	JPN	Japan	Western Pacific	All ages	128168730	0	0	0
Other bacteria	VIBR	Vibrio cholerae	2011	Mortality	Rate per 100,000	KAZ	Kazakhstan	Europe	<5 years	1772327	0	0	0
Other bacteria	VIBR	Vibrio cholerae	2011	Mortality	Rate per 100,000	KAZ	Kazakhstan	Europe	≥5 years	15176312	0	0	0
Other bacteria	VIBR	Vibrio cholerae	2011	Mortality	Rate per 100,000	KAZ	Kazakhstan	Europe	All ages	16948639	0	0	0
Other bacteria	VIBR	Vibrio cholerae	2011	Mortality	Rate per 100,000	KEN	Kenya	Africa	<5 years	7009750	1.32054	0.614442	2.55799
Other bacteria	VIBR	Vibrio cholerae	2011	Mortality	Rate per 100,000	KEN	Kenya	Africa	≥5 years	35178169	0.915861	0.407444	1.91426
Other bacteria	VIBR	Vibrio cholerae	2011	Mortality	Rate per 100,000	KEN	Kenya	Africa	All ages	42187919	0.9831	0.448675	1.97603
Other bacteria	VIBR	Vibrio cholerae	2011	Mortality	Rate per 100,000	KGZ	Kyrgyzstan	Europe	<5 years	637640	0	0	0
Other bacteria	VIBR	Vibrio cholerae	2011	Mortality	Rate per 100,000	KGZ	Kyrgyzstan	Europe	≥5 years	4905617	0	0	0
Other bacteria	VIBR	Vibrio cholerae	2011	Mortality	Rate per 100,000	KGZ	Kyrgyzstan	Europe	All ages	5543257	0	0	0
Other bacteria	VIBR	Vibrio cholerae	2011	Mortality	Rate per 100,000	KHM	Cambodia	Western Pacific	<5 years	1715865	0	0	0
Other bacteria	VIBR	Vibrio cholerae	2011	Mortality	Rate per 100,000	KHM	Cambodia	Western Pacific	≥5 years	12896104	0	0	0
Other bacteria	VIBR	Vibrio cholerae	2011	Mortality	Rate per 100,000	KHM	Cambodia	Western Pacific	All ages	14611969	0	0	0
Other bacteria	VIBR	Vibrio cholerae	2011	Mortality	Rate per 100,000	KIR	Kiribati	Western Pacific	<5 years	14988	0	0	0
Other bacteria	VIBR	Vibrio cholerae	2011	Mortality	Rate per 100,000	KIR	Kiribati	Western Pacific	≥5 years	94813	0	0	0
Other bacteria	VIBR	Vibrio cholerae	2011	Mortality	Rate per 100,000	KIR	Kiribati	Western Pacific	All ages	109801	0	0	0
Other bacteria	VIBR	Vibrio cholerae	2011	Mortality	Rate per 100,000	KNA	Saint Kitts and Nevis	Americas	<5 years	3190	0	0	0
Other bacteria	VIBR	Vibrio cholerae	2011	Mortality	Rate per 100,000	KNA	Saint Kitts and Nevis	Americas	≥5 years	43568	0	0	0
Other bacteria	VIBR	Vibrio cholerae	2011	Mortality	Rate per 100,000	KNA	Saint Kitts and Nevis	Americas	All ages	46758	0	0	0
Other bacteria	VIBR	Vibrio cholerae	2011	Mortality	Rate per 100,000	KOR	South Korea	Western Pacific	<5 years	2275561	0	0	0
Other bacteria	VIBR	Vibrio cholerae	2011	Mortality	Rate per 100,000	KOR	South Korea	Western Pacific	≥5 years	46617576	0	0	0
Other bacteria	VIBR	Vibrio cholerae	2011	Mortality	Rate per 100,000	KOR	South Korea	Western Pacific	All ages	48893137	0	0	0
Other bacteria	VIBR	Vibrio cholerae	2011	Mortality	Rate per 100,000	KWT	Kuwait	Eastern Mediterranean	<5 years	266999	0	0	0
Other bacteria	VIBR	Vibrio cholerae	2011	Mortality	Rate per 100,000	KWT	Kuwait	Eastern Mediterranean	≥5 years	2752081	0	0	0
Other bacteria	VIBR	Vibrio cholerae	2011	Mortality	Rate per 100,000	KWT	Kuwait	Eastern Mediterranean	All ages	3019080	0	0	0
Other bacteria	VIBR	Vibrio cholerae	2011	Mortality	Rate per 100,000	LAO	Laos	Western Pacific	<5 years	776723	0	0	0
Other bacteria	VIBR	Vibrio cholerae	2011	Mortality	Rate per 100,000	LAO	Laos	Western Pacific	≥5 years	5603706	0	0	0
Other bacteria	VIBR	Vibrio cholerae	2011	Mortality	Rate per 100,000	LAO	Laos	Western Pacific	All ages	6380429	0	0	0
Other bacteria	VIBR	Vibrio cholerae	2011	Mortality	Rate per 100,000	LBN	Lebanon	Eastern Mediterranean	<5 years	437306	0	0	0
Other bacteria	VIBR	Vibrio cholerae	2011	Mortality	Rate per 100,000	LBN	Lebanon	Eastern Mediterranean	≥5 years	4619832	0	0	0
Other bacteria	VIBR	Vibrio cholerae	2011	Mortality	Rate per 100,000	LBN	Lebanon	Eastern Mediterranean	All ages	5057138	0	0	0
Other bacteria	VIBR	Vibrio cholerae	2011	Mortality	Rate per 100,000	LBR	Liberia	Africa	<5 years	689774	4.59742	1.97543	9.44297
Other bacteria	VIBR	Vibrio cholerae	2011	Mortality	Rate per 100,000	LBR	Liberia	Africa	≥5 years	3427671	1.50555	0.621006	3.37072
Other bacteria	VIBR	Vibrio cholerae	2011	Mortality	Rate per 100,000	LBR	Liberia	Africa	All ages	4117445	2.02352	0.865843	4.28704
Other bacteria	VIBR	Vibrio cholerae	2011	Mortality	Rate per 100,000	LBY	Libya	Eastern Mediterranean	<5 years	723679	0	0	0
Other bacteria	VIBR	Vibrio cholerae	2011	Mortality	Rate per 100,000	LBY	Libya	Eastern Mediterranean	≥5 years	5840430	0	0	0
Other bacteria	VIBR	Vibrio cholerae	2011	Mortality	Rate per 100,000	LBY	Libya	Eastern Mediterranean	All ages	6564109	0	0	0
Other bacteria	VIBR	Vibrio cholerae	2011	Mortality	Rate per 100,000	LCA	Saint Lucia	Americas	<5 years	12255	0	0	0
Other bacteria	VIBR	Vibrio cholerae	2011	Mortality	Rate per 100,000	LCA	Saint Lucia	Americas	≥5 years	159151	0	0	0
Other bacteria	VIBR	Vibrio cholerae	2011	Mortality	Rate per 100,000	LCA	Saint Lucia	Americas	All ages	171406	0	0	0
Other bacteria	VIBR	Vibrio cholerae	2011	Mortality	Rate per 100,000	LKA	Sri Lanka	South-East Asia	<5 years	1825866	0	0	0
Other bacteria	VIBR	Vibrio cholerae	2011	Mortality	Rate per 100,000	LKA	Sri Lanka	South-East Asia	≥5 years	19116362	0	0	0
Other bacteria	VIBR	Vibrio cholerae	2011	Mortality	Rate per 100,000	LKA	Sri Lanka	South-East Asia	All ages	20942228	0	0	0
Other bacteria	VIBR	Vibrio cholerae	2011	Mortality	Rate per 100,000	LSO	Lesotho	Africa	<5 years	261993	2.453	1.09086	4.5888
Other bacteria	VIBR	Vibrio cholerae	2011	Mortality	Rate per 100,000	LSO	Lesotho	Africa	≥5 years	1742257	3.61752	1.6009	6.94901
Other bacteria	VIBR	Vibrio cholerae	2011	Mortality	Rate per 100,000	LSO	Lesotho	Africa	All ages	2004250	3.46529	1.55617	6.65455
Other bacteria	VIBR	Vibrio cholerae	2011	Mortality	Rate per 100,000	LTU	Lithuania	Europe	<5 years	147642	0	0	0
Other bacteria	VIBR	Vibrio cholerae	2011	Mortality	Rate per 100,000	LTU	Lithuania	Europe	≥5 years	2905453	0	0	0
Other bacteria	VIBR	Vibrio cholerae	2011	Mortality	Rate per 100,000	LTU	Lithuania	Europe	All ages	3053095	0	0	0
Other bacteria	VIBR	Vibrio cholerae	2011	Mortality	Rate per 100,000	LUX	Luxembourg	Europe	<5 years	29318	0	0	0
Other bacteria	VIBR	Vibrio cholerae	2011	Mortality	Rate per 100,000	LUX	Luxembourg	Europe	≥5 years	483000	0	0	0
Other bacteria	VIBR	Vibrio cholerae	2011	Mortality	Rate per 100,000	LUX	Luxembourg	Europe	All ages	512318	0	0	0
Other bacteria	VIBR	Vibrio cholerae	2011	Mortality	Rate per 100,000	LVA	Latvia	Europe	<5 years	107864	0	0	0
Other bacteria	VIBR	Vibrio cholerae	2011	Mortality	Rate per 100,000	LVA	Latvia	Europe	≥5 years	1966920	0	0	0
Other bacteria	VIBR	Vibrio cholerae	2011	Mortality	Rate per 100,000	LVA	Latvia	Europe	All ages	2074784	0	0	0
Other bacteria	VIBR	Vibrio cholerae	2011	Mortality	Rate per 100,000	MAR	Morocco	Eastern Mediterranean	<5 years	3339262	0	0	0
Other bacteria	VIBR	Vibrio cholerae	2011	Mortality	Rate per 100,000	MAR	Morocco	Eastern Mediterranean	≥5 years	29350401	0	0	0
Other bacteria	VIBR	Vibrio cholerae	2011	Mortality	Rate per 100,000	MAR	Morocco	Eastern Mediterranean	All ages	32689663	0	0	0
Other bacteria	VIBR	Vibrio cholerae	2011	Mortality	Rate per 100,000	MCO	Monaco	Europe	<5 years	1490	0	0	0
Other bacteria	VIBR	Vibrio cholerae	2011	Mortality	Rate per 100,000	MCO	Monaco	Europe	≥5 years	32070	0	0	0
Other bacteria	VIBR	Vibrio cholerae	2011	Mortality	Rate per 100,000	MCO	Monaco	Europe	All ages	33560	0	0	0
Other bacteria	VIBR	Vibrio cholerae	2011	Mortality	Rate per 100,000	MDA	Moldova	Europe	<5 years	218419	0	0	0
Other bacteria	VIBR	Vibrio cholerae	2011	Mortality	Rate per 100,000	MDA	Moldova	Europe	≥5 years	3376281	0	0	0
Other bacteria	VIBR	Vibrio cholerae	2011	Mortality	Rate per 100,000	MDA	Moldova	Europe	All ages	3594700	0	0	0
Other bacteria	VIBR	Vibrio cholerae	2011	Mortality	Rate per 100,000	MDG	Madagascar	Africa	<5 years	3692575	4.07882	1.74854	8.41726
Other bacteria	VIBR	Vibrio cholerae	2011	Mortality	Rate per 100,000	MDG	Madagascar	Africa	≥5 years	18810546	2.18843	0.858692	4.61488
Other bacteria	VIBR	Vibrio cholerae	2011	Mortality	Rate per 100,000	MDG	Madagascar	Africa	All ages	22503121	2.49863	1.02839	5.2039
Other bacteria	VIBR	Vibrio cholerae	2011	Mortality	Rate per 100,000	MDV	Maldives	South-East Asia	<5 years	32934	0	0	0
Other bacteria	VIBR	Vibrio cholerae	2011	Mortality	Rate per 100,000	MDV	Maldives	South-East Asia	≥5 years	334217	0	0	0
Other bacteria	VIBR	Vibrio cholerae	2011	Mortality	Rate per 100,000	MDV	Maldives	South-East Asia	All ages	367151	0	0	0
Other bacteria	VIBR	Vibrio cholerae	2011	Mortality	Rate per 100,000	MEX	Mexico	Americas	<5 years	11291267	0	0	0
Other bacteria	VIBR	Vibrio cholerae	2011	Mortality	Rate per 100,000	MEX	Mexico	Americas	≥5 years	103141586	0	0	0
Other bacteria	VIBR	Vibrio cholerae	2011	Mortality	Rate per 100,000	MEX	Mexico	Americas	All ages	114432853	0	0	0
Other bacteria	VIBR	Vibrio cholerae	2011	Mortality	Rate per 100,000	MHL	Marshall Islands	Western Pacific	<5 years	7562	0	0	0
Other bacteria	VIBR	Vibrio cholerae	2011	Mortality	Rate per 100,000	MHL	Marshall Islands	Western Pacific	≥5 years	44508	0	0	0
Other bacteria	VIBR	Vibrio cholerae	2011	Mortality	Rate per 100,000	MHL	Marshall Islands	Western Pacific	All ages	52070	0	0	0
Other bacteria	VIBR	Vibrio cholerae	2011	Mortality	Rate per 100,000	MKD	North Macedonia	Europe	<5 years	120629	0	0	0
Other bacteria	VIBR	Vibrio cholerae	2011	Mortality	Rate per 100,000	MKD	North Macedonia	Europe	≥5 years	1926182	0	0	0
Other bacteria	VIBR	Vibrio cholerae	2011	Mortality	Rate per 100,000	MKD	North Macedonia	Europe	All ages	2046811	0	0	0
Other bacteria	VIBR	Vibrio cholerae	2011	Mortality	Rate per 100,000	MLI	Mali	Africa	<5 years	3145492	7.50326	2.66259	16.729
Other bacteria	VIBR	Vibrio cholerae	2011	Mortality	Rate per 100,000	MLI	Mali	Africa	≥5 years	13059692	2.41797	0.759299	5.32996
Other bacteria	VIBR	Vibrio cholerae	2011	Mortality	Rate per 100,000	MLI	Mali	Africa	All ages	16205184	3.40505	1.13007	7.53403
Other bacteria	VIBR	Vibrio cholerae	2011	Mortality	Rate per 100,000	MLT	Malta	Europe	<5 years	20281	0	0	0
Other bacteria	VIBR	Vibrio cholerae	2011	Mortality	Rate per 100,000	MLT	Malta	Europe	≥5 years	403309	0	0	0
Other bacteria	VIBR	Vibrio cholerae	2011	Mortality	Rate per 100,000	MLT	Malta	Europe	All ages	423590	0	0	0
Other bacteria	VIBR	Vibrio cholerae	2011	Mortality	Rate per 100,000	MMR	Myanmar	South-East Asia	<5 years	4507875	4.50115	1.83371	8.51327
Other bacteria	VIBR	Vibrio cholerae	2011	Mortality	Rate per 100,000	MMR	Myanmar	South-East Asia	≥5 years	44707149	0.686801	0.265236	1.27626
Other bacteria	VIBR	Vibrio cholerae	2011	Mortality	Rate per 100,000	MMR	Myanmar	South-East Asia	All ages	49215024	1.03618	0.401319	1.94772
Other bacteria	VIBR	Vibrio cholerae	2011	Mortality	Rate per 100,000	MNE	Montenegro	Europe	<5 years	39525	0	0	0
Other bacteria	VIBR	Vibrio cholerae	2011	Mortality	Rate per 100,000	MNE	Montenegro	Europe	≥5 years	592392	0	0	0
Other bacteria	VIBR	Vibrio cholerae	2011	Mortality	Rate per 100,000	MNE	Montenegro	Europe	All ages	631917	0	0	0
Other bacteria	VIBR	Vibrio cholerae	2011	Mortality	Rate per 100,000	MNG	Mongolia	Western Pacific	<5 years	299492	0	0	0
Other bacteria	VIBR	Vibrio cholerae	2011	Mortality	Rate per 100,000	MNG	Mongolia	Western Pacific	≥5 years	2421947	0	0	0
Other bacteria	VIBR	Vibrio cholerae	2011	Mortality	Rate per 100,000	MNG	Mongolia	Western Pacific	All ages	2721439	0	0	0
Other bacteria	VIBR	Vibrio cholerae	2011	Mortality	Rate per 100,000	MOZ	Mozambique	Africa	<5 years	4166881	3.85264	1.34645	9.69022
Other bacteria	VIBR	Vibrio cholerae	2011	Mortality	Rate per 100,000	MOZ	Mozambique	Africa	≥5 years	19143328	2.10413	0.762737	4.99671
Other bacteria	VIBR	Vibrio cholerae	2011	Mortality	Rate per 100,000	MOZ	Mozambique	Africa	All ages	23310209	2.41669	0.887641	5.84683
Other bacteria	VIBR	Vibrio cholerae	2011	Mortality	Rate per 100,000	MRT	Mauritania	Africa	<5 years	597040	1.75099	0.797094	3.24458
Other bacteria	VIBR	Vibrio cholerae	2011	Mortality	Rate per 100,000	MRT	Mauritania	Africa	≥5 years	2848548	0.777315	0.342785	1.52058
Other bacteria	VIBR	Vibrio cholerae	2011	Mortality	Rate per 100,000	MRT	Mauritania	Africa	All ages	3445588	0.94603	0.435888	1.82011
Other bacteria	VIBR	Vibrio cholerae	2011	Mortality	Rate per 100,000	MUS	Mauritius	Africa	<5 years	78696	0.093437	0.0198442	0.230089
Other bacteria	VIBR	Vibrio cholerae	2011	Mortality	Rate per 100,000	MUS	Mauritius	Africa	≥5 years	1205784	0.0980224	0.02571	0.220904
Other bacteria	VIBR	Vibrio cholerae	2011	Mortality	Rate per 100,000	MUS	Mauritius	Africa	All ages	1284480	0.0977414	0.0255978	0.218466
Other bacteria	VIBR	Vibrio cholerae	2011	Mortality	Rate per 100,000	MWI	Malawi	Africa	<5 years	2741036	2.54131	0.679885	5.90483
Other bacteria	VIBR	Vibrio cholerae	2011	Mortality	Rate per 100,000	MWI	Malawi	Africa	≥5 years	12302996	2.30112	0.703129	5.36381
Other bacteria	VIBR	Vibrio cholerae	2011	Mortality	Rate per 100,000	MWI	Malawi	Africa	All ages	15044032	2.34489	0.721324	5.44503
Other bacteria	VIBR	Vibrio cholerae	2011	Mortality	Rate per 100,000	MYS	Malaysia	Western Pacific	<5 years	2521078	0	0	0
Other bacteria	VIBR	Vibrio cholerae	2011	Mortality	Rate per 100,000	MYS	Malaysia	Western Pacific	≥5 years	26393412	0	0	0
Other bacteria	VIBR	Vibrio cholerae	2011	Mortality	Rate per 100,000	MYS	Malaysia	Western Pacific	All ages	28914490	0	0	0
Other bacteria	VIBR	Vibrio cholerae	2011	Mortality	Rate per 100,000	NAM	Namibia	Africa	<5 years	288077	1.77074	0.448218	3.93244
Other bacteria	VIBR	Vibrio cholerae	2011	Mortality	Rate per 100,000	NAM	Namibia	Africa	≥5 years	1838502	1.12641	0.302666	2.49574
Other bacteria	VIBR	Vibrio cholerae	2011	Mortality	Rate per 100,000	NAM	Namibia	Africa	All ages	2126579	1.21369	0.32723	2.68993
Other bacteria	VIBR	Vibrio cholerae	2011	Mortality	Rate per 100,000	NER	Niger	Africa	<5 years	3439186	8.50207	3.62712	18.4303
Other bacteria	VIBR	Vibrio cholerae	2011	Mortality	Rate per 100,000	NER	Niger	Africa	≥5 years	13417981	4.01942	1.69513	8.42931
Other bacteria	VIBR	Vibrio cholerae	2011	Mortality	Rate per 100,000	NER	Niger	Africa	All ages	16857167	4.93397	2.11924	9.9551
Other bacteria	VIBR	Vibrio cholerae	2011	Mortality	Rate per 100,000	NGA	Nigeria	Africa	<5 years	30130447	9.37344	4.25518	17.0529
Other bacteria	VIBR	Vibrio cholerae	2011	Mortality	Rate per 100,000	NGA	Nigeria	Africa	≥5 years	138851010	1.35468	0.546174	2.62547
Other bacteria	VIBR	Vibrio cholerae	2011	Mortality	Rate per 100,000	NGA	Nigeria	Africa	All ages	168981457	2.78447	1.25155	5.08985
Other bacteria	VIBR	Vibrio cholerae	2011	Mortality	Rate per 100,000	NIC	Nicaragua	Americas	<5 years	671999	0	0	0
Other bacteria	VIBR	Vibrio cholerae	2011	Mortality	Rate per 100,000	NIC	Nicaragua	Americas	≥5 years	5106153	0	0	0
Other bacteria	VIBR	Vibrio cholerae	2011	Mortality	Rate per 100,000	NIC	Nicaragua	Americas	All ages	5778152	0	0	0
Other bacteria	VIBR	Vibrio cholerae	2011	Mortality	Rate per 100,000	NIU	Niue	Western Pacific	<5 years	159	0	0	0
Other bacteria	VIBR	Vibrio cholerae	2011	Mortality	Rate per 100,000	NIU	Niue	Western Pacific	≥5 years	1601	0	0	0
Other bacteria	VIBR	Vibrio cholerae	2011	Mortality	Rate per 100,000	NIU	Niue	Western Pacific	All ages	1760	0	0	0
Other bacteria	VIBR	Vibrio cholerae	2011	Mortality	Rate per 100,000	NLD	Netherlands	Europe	<5 years	932890	0	0	0
Other bacteria	VIBR	Vibrio cholerae	2011	Mortality	Rate per 100,000	NLD	Netherlands	Europe	≥5 years	15879779	0	0	0
Other bacteria	VIBR	Vibrio cholerae	2011	Mortality	Rate per 100,000	NLD	Netherlands	Europe	All ages	16812669	0	0	0
Other bacteria	VIBR	Vibrio cholerae	2011	Mortality	Rate per 100,000	NOR	Norway	Europe	<5 years	308828	0	0	0
Other bacteria	VIBR	Vibrio cholerae	2011	Mortality	Rate per 100,000	NOR	Norway	Europe	≥5 years	4611375	0	0	0
Other bacteria	VIBR	Vibrio cholerae	2011	Mortality	Rate per 100,000	NOR	Norway	Europe	All ages	4920203	0	0	0
Other bacteria	VIBR	Vibrio cholerae	2011	Mortality	Rate per 100,000	NPL	Nepal	South-East Asia	<5 years	3044464	1.84027	0.555218	3.80312
Other bacteria	VIBR	Vibrio cholerae	2011	Mortality	Rate per 100,000	NPL	Nepal	South-East Asia	≥5 years	24378824	1.2487	0.375809	2.60116
Other bacteria	VIBR	Vibrio cholerae	2011	Mortality	Rate per 100,000	NPL	Nepal	South-East Asia	All ages	27423288	1.31438	0.396306	2.7794
Other bacteria	VIBR	Vibrio cholerae	2011	Mortality	Rate per 100,000	NRU	Nauru	Western Pacific	<5 years	1531	0	0	0
Other bacteria	VIBR	Vibrio cholerae	2011	Mortality	Rate per 100,000	NRU	Nauru	Western Pacific	≥5 years	8528	0	0	0
Other bacteria	VIBR	Vibrio cholerae	2011	Mortality	Rate per 100,000	NRU	Nauru	Western Pacific	All ages	10059	0	0	0
Other bacteria	VIBR	Vibrio cholerae	2011	Mortality	Rate per 100,000	NZL	New Zealand	Western Pacific	<5 years	315917	0	0	0
Other bacteria	VIBR	Vibrio cholerae	2011	Mortality	Rate per 100,000	NZL	New Zealand	Western Pacific	≥5 years	4052490	0	0	0
Other bacteria	VIBR	Vibrio cholerae	2011	Mortality	Rate per 100,000	NZL	New Zealand	Western Pacific	All ages	4368407	0	0	0
Other bacteria	VIBR	Vibrio cholerae	2011	Mortality	Rate per 100,000	OMN	Oman	Eastern Mediterranean	<5 years	296217	0	0	0
Other bacteria	VIBR	Vibrio cholerae	2011	Mortality	Rate per 100,000	OMN	Oman	Eastern Mediterranean	≥5 years	2504398	0	0	0
Other bacteria	VIBR	Vibrio cholerae	2011	Mortality	Rate per 100,000	OMN	Oman	Eastern Mediterranean	All ages	2800615	0	0	0
Other bacteria	VIBR	Vibrio cholerae	2011	Mortality	Rate per 100,000	PAK	Pakistan	Eastern Mediterranean	<5 years	29197973	7.37576	2.49866	19.2813
Other bacteria	VIBR	Vibrio cholerae	2011	Mortality	Rate per 100,000	PAK	Pakistan	Eastern Mediterranean	≥5 years	172398722	2.20022	0.712586	5.08947
Other bacteria	VIBR	Vibrio cholerae	2011	Mortality	Rate per 100,000	PAK	Pakistan	Eastern Mediterranean	All ages	201596695	2.94981	1.01799	6.82614
Other bacteria	VIBR	Vibrio cholerae	2011	Mortality	Rate per 100,000	PAN	Panama	Americas	<5 years	368899	0	0	0
Other bacteria	VIBR	Vibrio cholerae	2011	Mortality	Rate per 100,000	PAN	Panama	Americas	≥5 years	3291819	0	0	0
Other bacteria	VIBR	Vibrio cholerae	2011	Mortality	Rate per 100,000	PAN	Panama	Americas	All ages	3660718	0	0	0
Other bacteria	VIBR	Vibrio cholerae	2011	Mortality	Rate per 100,000	PER	Peru	Americas	<5 years	2907780	0	0	0
Other bacteria	VIBR	Vibrio cholerae	2011	Mortality	Rate per 100,000	PER	Peru	Americas	≥5 years	26278843	0	0	0
Other bacteria	VIBR	Vibrio cholerae	2011	Mortality	Rate per 100,000	PER	Peru	Americas	All ages	29186623	0	0	0
Other bacteria	VIBR	Vibrio cholerae	2011	Mortality	Rate per 100,000	PHL	Philippines	Western Pacific	<5 years	12166302	0.659843	0.168635	1.61491
Other bacteria	VIBR	Vibrio cholerae	2011	Mortality	Rate per 100,000	PHL	Philippines	Western Pacific	≥5 years	85193086	0.104534	0.0239046	0.2517
Other bacteria	VIBR	Vibrio cholerae	2011	Mortality	Rate per 100,000	PHL	Philippines	Western Pacific	All ages	97359388	0.173927	0.0424763	0.419736
Other bacteria	VIBR	Vibrio cholerae	2011	Mortality	Rate per 100,000	PLW	Palau	Western Pacific	<5 years	1231	0	0	0
Other bacteria	VIBR	Vibrio cholerae	2011	Mortality	Rate per 100,000	PLW	Palau	Western Pacific	≥5 years	17007	0	0	0
Other bacteria	VIBR	Vibrio cholerae	2011	Mortality	Rate per 100,000	PLW	Palau	Western Pacific	All ages	18238	0	0	0
Other bacteria	VIBR	Vibrio cholerae	2011	Mortality	Rate per 100,000	PNG	Papua New Guinea	Western Pacific	<5 years	1064626	0	0	0
Other bacteria	VIBR	Vibrio cholerae	2011	Mortality	Rate per 100,000	PNG	Papua New Guinea	Western Pacific	≥5 years	6683448	0	0	0
Other bacteria	VIBR	Vibrio cholerae	2011	Mortality	Rate per 100,000	PNG	Papua New Guinea	Western Pacific	All ages	7748074	0	0	0
Other bacteria	VIBR	Vibrio cholerae	2011	Mortality	Rate per 100,000	POL	Poland	Europe	<5 years	2027773	0	0	0
Other bacteria	VIBR	Vibrio cholerae	2011	Mortality	Rate per 100,000	POL	Poland	Europe	≥5 years	36148769	0	0	0
Other bacteria	VIBR	Vibrio cholerae	2011	Mortality	Rate per 100,000	POL	Poland	Europe	All ages	38176542	0	0	0
Other bacteria	VIBR	Vibrio cholerae	2011	Mortality	Rate per 100,000	PRK	North Korea	South-East Asia	<5 years	1649985	0	0	0
Other bacteria	VIBR	Vibrio cholerae	2011	Mortality	Rate per 100,000	PRK	North Korea	South-East Asia	≥5 years	23391967	0	0	0
Other bacteria	VIBR	Vibrio cholerae	2011	Mortality	Rate per 100,000	PRK	North Korea	South-East Asia	All ages	25041952	0	0	0
Other bacteria	VIBR	Vibrio cholerae	2011	Mortality	Rate per 100,000	PRT	Portugal	Europe	<5 years	499557	0	0	0
Other bacteria	VIBR	Vibrio cholerae	2011	Mortality	Rate per 100,000	PRT	Portugal	Europe	≥5 years	10075197	0	0	0
Other bacteria	VIBR	Vibrio cholerae	2011	Mortality	Rate per 100,000	PRT	Portugal	Europe	All ages	10574754	0	0	0
Other bacteria	VIBR	Vibrio cholerae	2011	Mortality	Rate per 100,000	PRY	Paraguay	Americas	<5 years	619454	0	0	0
Other bacteria	VIBR	Vibrio cholerae	2011	Mortality	Rate per 100,000	PRY	Paraguay	Americas	≥5 years	5155161	0	0	0
Other bacteria	VIBR	Vibrio cholerae	2011	Mortality	Rate per 100,000	PRY	Paraguay	Americas	All ages	5774615	0	0	0
Other bacteria	VIBR	Vibrio cholerae	2011	Mortality	Rate per 100,000	QAT	Qatar	Eastern Mediterranean	<5 years	95460	0	0	0
Other bacteria	VIBR	Vibrio cholerae	2011	Mortality	Rate per 100,000	QAT	Qatar	Eastern Mediterranean	≥5 years	1667654	0	0	0
Other bacteria	VIBR	Vibrio cholerae	2011	Mortality	Rate per 100,000	QAT	Qatar	Eastern Mediterranean	All ages	1763114	0	0	0
Other bacteria	VIBR	Vibrio cholerae	2011	Mortality	Rate per 100,000	ROU	Romania	Europe	<5 years	1061591	0	0	0
Other bacteria	VIBR	Vibrio cholerae	2011	Mortality	Rate per 100,000	ROU	Romania	Europe	≥5 years	19296059	0	0	0
Other bacteria	VIBR	Vibrio cholerae	2011	Mortality	Rate per 100,000	ROU	Romania	Europe	All ages	20357650	0	0	0
Other bacteria	VIBR	Vibrio cholerae	2011	Mortality	Rate per 100,000	RUS	Russia	Europe	<5 years	8107125	0	0	0
Other bacteria	VIBR	Vibrio cholerae	2011	Mortality	Rate per 100,000	RUS	Russia	Europe	≥5 years	135837926	0	0	0
Other bacteria	VIBR	Vibrio cholerae	2011	Mortality	Rate per 100,000	RUS	Russia	Europe	All ages	143945051	0	0	0
Other bacteria	VIBR	Vibrio cholerae	2011	Mortality	Rate per 100,000	RWA	Rwanda	Africa	<5 years	1665649	2.82149	1.22266	5.93163
Other bacteria	VIBR	Vibrio cholerae	2011	Mortality	Rate per 100,000	RWA	Rwanda	Africa	≥5 years	8780576	1.04911	0.423672	2.39843
Other bacteria	VIBR	Vibrio cholerae	2011	Mortality	Rate per 100,000	RWA	Rwanda	Africa	All ages	10446225	1.33172	0.571216	2.90407
Other bacteria	VIBR	Vibrio cholerae	2011	Mortality	Rate per 100,000	SAU	Saudi Arabia	Eastern Mediterranean	<5 years	2561587	0	0	0
Other bacteria	VIBR	Vibrio cholerae	2011	Mortality	Rate per 100,000	SAU	Saudi Arabia	Eastern Mediterranean	≥5 years	23067632	0	0	0
Other bacteria	VIBR	Vibrio cholerae	2011	Mortality	Rate per 100,000	SAU	Saudi Arabia	Eastern Mediterranean	All ages	25629219	0	0	0
Other bacteria	VIBR	Vibrio cholerae	2011	Mortality	Rate per 100,000	SDN	Sudan	Eastern Mediterranean	<5 years	6041782	5.07741	1.53798	14.2066
Other bacteria	VIBR	Vibrio cholerae	2011	Mortality	Rate per 100,000	SDN	Sudan	Eastern Mediterranean	≥5 years	29737089	0.24103	0.0745156	0.691413
Other bacteria	VIBR	Vibrio cholerae	2011	Mortality	Rate per 100,000	SDN	Sudan	Eastern Mediterranean	All ages	35778871	1.05772	0.348242	2.94822
Other bacteria	VIBR	Vibrio cholerae	2011	Mortality	Rate per 100,000	SEAR	South-East Asian Region	South-East Asia	<5 years	184841642	2.91655	1.3455	5.56874
Other bacteria	VIBR	Vibrio cholerae	2011	Mortality	Rate per 100,000	SEAR	South-East Asian Region	South-East Asia	≥5 years	1661900834	3.94403	1.76114	7.62192
Other bacteria	VIBR	Vibrio cholerae	2011	Mortality	Rate per 100,000	SEAR	South-East Asian Region	South-East Asia	All ages	1846742476	3.84119	1.72706	7.29547
Other bacteria	VIBR	Vibrio cholerae	2011	Mortality	Rate per 100,000	SEN	Senegal	Africa	<5 years	2100518	2.51531	1.15165	4.76905
Other bacteria	VIBR	Vibrio cholerae	2011	Mortality	Rate per 100,000	SEN	Senegal	Africa	≥5 years	10686411	1.24394	0.541621	2.45929
Other bacteria	VIBR	Vibrio cholerae	2011	Mortality	Rate per 100,000	SEN	Senegal	Africa	All ages	12786929	1.45279	0.661693	2.7314
Other bacteria	VIBR	Vibrio cholerae	2011	Mortality	Rate per 100,000	SGP	Singapore	Western Pacific	<5 years	224368	0	0	0
Other bacteria	VIBR	Vibrio cholerae	2011	Mortality	Rate per 100,000	SGP	Singapore	Western Pacific	≥5 years	4900399	0	0	0
Other bacteria	VIBR	Vibrio cholerae	2011	Mortality	Rate per 100,000	SGP	Singapore	Western Pacific	All ages	5124767	0	0	0
Other bacteria	VIBR	Vibrio cholerae	2011	Mortality	Rate per 100,000	SLB	Solomon Islands	Western Pacific	<5 years	83151	0	0	0
Other bacteria	VIBR	Vibrio cholerae	2011	Mortality	Rate per 100,000	SLB	Solomon Islands	Western Pacific	≥5 years	459635	0	0	0
Other bacteria	VIBR	Vibrio cholerae	2011	Mortality	Rate per 100,000	SLB	Solomon Islands	Western Pacific	All ages	542786	0	0	0
Other bacteria	VIBR	Vibrio cholerae	2011	Mortality	Rate per 100,000	SLE	Sierra Leone	Africa	<5 years	1030903	7.52575	3.3325	15.8041
Other bacteria	VIBR	Vibrio cholerae	2011	Mortality	Rate per 100,000	SLE	Sierra Leone	Africa	≥5 years	5273473	2.68683	1.10768	5.51622
Other bacteria	VIBR	Vibrio cholerae	2011	Mortality	Rate per 100,000	SLE	Sierra Leone	Africa	All ages	6304376	3.4781	1.51928	7.04437
Other bacteria	VIBR	Vibrio cholerae	2011	Mortality	Rate per 100,000	SLV	El Salvador	Americas	<5 years	582480	0	0	0
Other bacteria	VIBR	Vibrio cholerae	2011	Mortality	Rate per 100,000	SLV	El Salvador	Americas	≥5 years	5496274	0	0	0
Other bacteria	VIBR	Vibrio cholerae	2011	Mortality	Rate per 100,000	SLV	El Salvador	Americas	All ages	6078754	0	0	0
Other bacteria	VIBR	Vibrio cholerae	2011	Mortality	Rate per 100,000	SMR	San Marino	Europe	<5 years	1643	0	0	0
Other bacteria	VIBR	Vibrio cholerae	2011	Mortality	Rate per 100,000	SMR	San Marino	Europe	≥5 years	29321	0	0	0
Other bacteria	VIBR	Vibrio cholerae	2011	Mortality	Rate per 100,000	SMR	San Marino	Europe	All ages	30964	0	0	0
Other bacteria	VIBR	Vibrio cholerae	2011	Mortality	Rate per 100,000	SOM	Somalia	Eastern Mediterranean	<5 years	2425580	18.4361	5.11819	52.0849
Other bacteria	VIBR	Vibrio cholerae	2011	Mortality	Rate per 100,000	SOM	Somalia	Eastern Mediterranean	≥5 years	9984733	3.76455	1.12802	10.4383
Other bacteria	VIBR	Vibrio cholerae	2011	Mortality	Rate per 100,000	SOM	Somalia	Eastern Mediterranean	All ages	12410313	6.63209	2.05183	18.3594
Other bacteria	VIBR	Vibrio cholerae	2011	Mortality	Rate per 100,000	SRB	Serbia	Europe	<5 years	342485	0	0	0
Other bacteria	VIBR	Vibrio cholerae	2011	Mortality	Rate per 100,000	SRB	Serbia	Europe	≥5 years	7038437	0	0	0
Other bacteria	VIBR	Vibrio cholerae	2011	Mortality	Rate per 100,000	SRB	Serbia	Europe	All ages	7380922	0	0	0
Other bacteria	VIBR	Vibrio cholerae	2011	Mortality	Rate per 100,000	SSD	South Sudan	Africa	<5 years	1706566	4.00327	1.64961	8.20213
Other bacteria	VIBR	Vibrio cholerae	2011	Mortality	Rate per 100,000	SSD	South Sudan	Africa	≥5 years	8332784	2.83221	1.16267	5.88453
Other bacteria	VIBR	Vibrio cholerae	2011	Mortality	Rate per 100,000	SSD	South Sudan	Africa	All ages	10039350	3.03128	1.27798	6.47435
Other bacteria	VIBR	Vibrio cholerae	2011	Mortality	Rate per 100,000	STP	Sao Tome and Principe	Africa	<5 years	29513	1.02178	0.450249	2.03682
Other bacteria	VIBR	Vibrio cholerae	2011	Mortality	Rate per 100,000	STP	Sao Tome and Principe	Africa	≥5 years	154226	0.417051	0.184267	0.784225
Other bacteria	VIBR	Vibrio cholerae	2011	Mortality	Rate per 100,000	STP	Sao Tome and Principe	Africa	All ages	183739	0.514185	0.228765	0.943928
Other bacteria	VIBR	Vibrio cholerae	2011	Mortality	Rate per 100,000	SUR	Suriname	Americas	<5 years	55621	0	0	0
Other bacteria	VIBR	Vibrio cholerae	2011	Mortality	Rate per 100,000	SUR	Suriname	Americas	≥5 years	497480	0	0	0
Other bacteria	VIBR	Vibrio cholerae	2011	Mortality	Rate per 100,000	SUR	Suriname	Americas	All ages	553101	0	0	0
Other bacteria	VIBR	Vibrio cholerae	2011	Mortality	Rate per 100,000	SVK	Slovakia	Europe	<5 years	284864	0	0	0
Other bacteria	VIBR	Vibrio cholerae	2011	Mortality	Rate per 100,000	SVK	Slovakia	Europe	≥5 years	5109833	0	0	0
Other bacteria	VIBR	Vibrio cholerae	2011	Mortality	Rate per 100,000	SVK	Slovakia	Europe	All ages	5394697	0	0	0
Other bacteria	VIBR	Vibrio cholerae	2011	Mortality	Rate per 100,000	SVN	Slovenia	Europe	<5 years	106578	0	0	0
Other bacteria	VIBR	Vibrio cholerae	2011	Mortality	Rate per 100,000	SVN	Slovenia	Europe	≥5 years	1939617	0	0	0
Other bacteria	VIBR	Vibrio cholerae	2011	Mortality	Rate per 100,000	SVN	Slovenia	Europe	All ages	2046195	0	0	0
Other bacteria	VIBR	Vibrio cholerae	2011	Mortality	Rate per 100,000	SWE	Sweden	Europe	<5 years	561788	0	0	0
Other bacteria	VIBR	Vibrio cholerae	2011	Mortality	Rate per 100,000	SWE	Sweden	Europe	≥5 years	8853821	0	0	0
Other bacteria	VIBR	Vibrio cholerae	2011	Mortality	Rate per 100,000	SWE	Sweden	Europe	All ages	9415609	0	0	0
Other bacteria	VIBR	Vibrio cholerae	2011	Mortality	Rate per 100,000	SWZ	Eswatini	Africa	<5 years	151570	2.71702	1.18584	4.96781
Other bacteria	VIBR	Vibrio cholerae	2011	Mortality	Rate per 100,000	SWZ	Eswatini	Africa	≥5 years	963241	1.27765	0.553408	2.56263
Other bacteria	VIBR	Vibrio cholerae	2011	Mortality	Rate per 100,000	SWZ	Eswatini	Africa	All ages	1114811	1.47335	0.680021	2.83831
Other bacteria	VIBR	Vibrio cholerae	2011	Mortality	Rate per 100,000	SYC	Seychelles	Africa	<5 years	7354	0.0789621	0.0165604	0.216451
Other bacteria	VIBR	Vibrio cholerae	2011	Mortality	Rate per 100,000	SYC	Seychelles	Africa	≥5 years	88417	0.22375	0.0608657	0.50807
Other bacteria	VIBR	Vibrio cholerae	2011	Mortality	Rate per 100,000	SYC	Seychelles	Africa	All ages	95771	0.212632	0.0587164	0.4788
Other bacteria	VIBR	Vibrio cholerae	2011	Mortality	Rate per 100,000	SYR	Syria	Eastern Mediterranean	<5 years	3068739	0.185107	0.0506203	0.501588
Other bacteria	VIBR	Vibrio cholerae	2011	Mortality	Rate per 100,000	SYR	Syria	Eastern Mediterranean	≥5 years	19665826	0.02718	0.00789386	0.0754449
Other bacteria	VIBR	Vibrio cholerae	2011	Mortality	Rate per 100,000	SYR	Syria	Eastern Mediterranean	All ages	22734565	0.0484971	0.0142184	0.126975
Other bacteria	VIBR	Vibrio cholerae	2011	Mortality	Rate per 100,000	TCD	Chad	Africa	<5 years	2531341	9.59648	4.20138	20.0442
Other bacteria	VIBR	Vibrio cholerae	2011	Mortality	Rate per 100,000	TCD	Chad	Africa	≥5 years	9994536	3.48168	1.41344	7.22815
Other bacteria	VIBR	Vibrio cholerae	2011	Mortality	Rate per 100,000	TCD	Chad	Africa	All ages	12525877	4.71741	1.95903	9.74173
Other bacteria	VIBR	Vibrio cholerae	2011	Mortality	Rate per 100,000	TGO	Togo	Africa	<5 years	1121323	4.37282	1.93651	9.19498
Other bacteria	VIBR	Vibrio cholerae	2011	Mortality	Rate per 100,000	TGO	Togo	Africa	≥5 years	5702930	2.20832	0.909361	4.57257
Other bacteria	VIBR	Vibrio cholerae	2011	Mortality	Rate per 100,000	TGO	Togo	Africa	All ages	6824253	2.56398	1.0913	5.22921
Other bacteria	VIBR	Vibrio cholerae	2011	Mortality	Rate per 100,000	THA	Thailand	South-East Asia	<5 years	4193211	0	0	0
Other bacteria	VIBR	Vibrio cholerae	2011	Mortality	Rate per 100,000	THA	Thailand	South-East Asia	≥5 years	64597873	0	0	0
Other bacteria	VIBR	Vibrio cholerae	2011	Mortality	Rate per 100,000	THA	Thailand	South-East Asia	All ages	68791084	0	0	0
Other bacteria	VIBR	Vibrio cholerae	2011	Mortality	Rate per 100,000	TJK	Tajikistan	Europe	<5 years	1072577	0	0	0
Other bacteria	VIBR	Vibrio cholerae	2011	Mortality	Rate per 100,000	TJK	Tajikistan	Europe	≥5 years	6663388	0	0	0
Other bacteria	VIBR	Vibrio cholerae	2011	Mortality	Rate per 100,000	TJK	Tajikistan	Europe	All ages	7735965	0	0	0
Other bacteria	VIBR	Vibrio cholerae	2011	Mortality	Rate per 100,000	TKM	Turkmenistan	Europe	<5 years	609711	0	0	0
Other bacteria	VIBR	Vibrio cholerae	2011	Mortality	Rate per 100,000	TKM	Turkmenistan	Europe	≥5 years	5012619	0	0	0
Other bacteria	VIBR	Vibrio cholerae	2011	Mortality	Rate per 100,000	TKM	Turkmenistan	Europe	All ages	5622330	0	0	0
Other bacteria	VIBR	Vibrio cholerae	2011	Mortality	Rate per 100,000	TLS	Timor-Leste	South-East Asia	<5 years	157139	0	0	0
Other bacteria	VIBR	Vibrio cholerae	2011	Mortality	Rate per 100,000	TLS	Timor-Leste	South-East Asia	≥5 years	940532	0	0	0
Other bacteria	VIBR	Vibrio cholerae	2011	Mortality	Rate per 100,000	TLS	Timor-Leste	South-East Asia	All ages	1097671	0	0	0
Other bacteria	VIBR	Vibrio cholerae	2011	Mortality	Rate per 100,000	TON	Tonga	Western Pacific	<5 years	14168	0	0	0
Other bacteria	VIBR	Vibrio cholerae	2011	Mortality	Rate per 100,000	TON	Tonga	Western Pacific	≥5 years	93352	0	0	0
Other bacteria	VIBR	Vibrio cholerae	2011	Mortality	Rate per 100,000	TON	Tonga	Western Pacific	All ages	107520	0	0	0
Other bacteria	VIBR	Vibrio cholerae	2011	Mortality	Rate per 100,000	TTO	Trinidad and Tobago	Americas	<5 years	95181	0	0	0
Other bacteria	VIBR	Vibrio cholerae	2011	Mortality	Rate per 100,000	TTO	Trinidad and Tobago	Americas	≥5 years	1295462	0	0	0
Other bacteria	VIBR	Vibrio cholerae	2011	Mortality	Rate per 100,000	TTO	Trinidad and Tobago	Americas	All ages	1390643	0	0	0
Other bacteria	VIBR	Vibrio cholerae	2011	Mortality	Rate per 100,000	TUN	Tunisia	Eastern Mediterranean	<5 years	935752	0	0	0
Other bacteria	VIBR	Vibrio cholerae	2011	Mortality	Rate per 100,000	TUN	Tunisia	Eastern Mediterranean	≥5 years	9889548	0	0	0
Other bacteria	VIBR	Vibrio cholerae	2011	Mortality	Rate per 100,000	TUN	Tunisia	Eastern Mediterranean	All ages	10825300	0	0	0
Other bacteria	VIBR	Vibrio cholerae	2011	Mortality	Rate per 100,000	TUR	Turkey	Europe	<5 years	6163911	0	0	0
Other bacteria	VIBR	Vibrio cholerae	2011	Mortality	Rate per 100,000	TUR	Turkey	Europe	≥5 years	67622363	0	0	0
Other bacteria	VIBR	Vibrio cholerae	2011	Mortality	Rate per 100,000	TUR	Turkey	Europe	All ages	73786274	0	0	0
Other bacteria	VIBR	Vibrio cholerae	2011	Mortality	Rate per 100,000	TUV	Tuvalu	Western Pacific	<5 years	1251	0	0	0
Other bacteria	VIBR	Vibrio cholerae	2011	Mortality	Rate per 100,000	TUV	Tuvalu	Western Pacific	≥5 years	9446	0	0	0
Other bacteria	VIBR	Vibrio cholerae	2011	Mortality	Rate per 100,000	TUV	Tuvalu	Western Pacific	All ages	10697	0	0	0
Other bacteria	VIBR	Vibrio cholerae	2011	Mortality	Rate per 100,000	TZA	Tanzania	Africa	<5 years	7894723	2.20947	0.88573	4.50766
Other bacteria	VIBR	Vibrio cholerae	2011	Mortality	Rate per 100,000	TZA	Tanzania	Africa	≥5 years	37484486	1.27645	0.501764	2.59511
Other bacteria	VIBR	Vibrio cholerae	2011	Mortality	Rate per 100,000	TZA	Tanzania	Africa	All ages	45379209	1.43877	0.574702	2.95242
Other bacteria	VIBR	Vibrio cholerae	2011	Mortality	Rate per 100,000	UGA	Uganda	Africa	<5 years	6223903	1.55515	0.682529	3.31035
Other bacteria	VIBR	Vibrio cholerae	2011	Mortality	Rate per 100,000	UGA	Uganda	Africa	≥5 years	26643518	1.15791	0.498797	2.35178
Other bacteria	VIBR	Vibrio cholerae	2011	Mortality	Rate per 100,000	UGA	Uganda	Africa	All ages	32867421	1.23313	0.542022	2.42459
Other bacteria	VIBR	Vibrio cholerae	2011	Mortality	Rate per 100,000	UKR	Ukraine	Europe	<5 years	2457827	0	0	0
Other bacteria	VIBR	Vibrio cholerae	2011	Mortality	Rate per 100,000	UKR	Ukraine	Europe	≥5 years	43915989	0	0	0
Other bacteria	VIBR	Vibrio cholerae	2011	Mortality	Rate per 100,000	UKR	Ukraine	Europe	All ages	46373816	0	0	0
Other bacteria	VIBR	Vibrio cholerae	2011	Mortality	Rate per 100,000	URY	Uruguay	Americas	<5 years	235065	0	0	0
Other bacteria	VIBR	Vibrio cholerae	2011	Mortality	Rate per 100,000	URY	Uruguay	Americas	≥5 years	3087782	0	0	0
Other bacteria	VIBR	Vibrio cholerae	2011	Mortality	Rate per 100,000	URY	Uruguay	Americas	All ages	3322847	0	0	0
Other bacteria	VIBR	Vibrio cholerae	2011	Mortality	Rate per 100,000	USA	United States	Americas	<5 years	20673350	0	0	0
Other bacteria	VIBR	Vibrio cholerae	2011	Mortality	Rate per 100,000	USA	United States	Americas	≥5 years	291925030	0	0	0
Other bacteria	VIBR	Vibrio cholerae	2011	Mortality	Rate per 100,000	USA	United States	Americas	All ages	312598380	0	0	0
Other bacteria	VIBR	Vibrio cholerae	2011	Mortality	Rate per 100,000	UZB	Uzbekistan	Europe	<5 years	2981004	0	0	0
Other bacteria	VIBR	Vibrio cholerae	2011	Mortality	Rate per 100,000	UZB	Uzbekistan	Europe	≥5 years	25624953	0	0	0
Other bacteria	VIBR	Vibrio cholerae	2011	Mortality	Rate per 100,000	UZB	Uzbekistan	Europe	All ages	28605957	0	0	0
Other bacteria	VIBR	Vibrio cholerae	2011	Mortality	Rate per 100,000	VCT	Saint Vincent and the Grenadines	Americas	<5 years	8866	0	0	0
Other bacteria	VIBR	Vibrio cholerae	2011	Mortality	Rate per 100,000	VCT	Saint Vincent and the Grenadines	Americas	≥5 years	100809	0	0	0
Other bacteria	VIBR	Vibrio cholerae	2011	Mortality	Rate per 100,000	VCT	Saint Vincent and the Grenadines	Americas	All ages	109675	0	0	0
Other bacteria	VIBR	Vibrio cholerae	2011	Mortality	Rate per 100,000	VEN	Venezuela	Americas	<5 years	2900287	0	0	0
Other bacteria	VIBR	Vibrio cholerae	2011	Mortality	Rate per 100,000	VEN	Venezuela	Americas	≥5 years	26099130	0	0	0
Other bacteria	VIBR	Vibrio cholerae	2011	Mortality	Rate per 100,000	VEN	Venezuela	Americas	All ages	28999417	0	0	0
Other bacteria	VIBR	Vibrio cholerae	2011	Mortality	Rate per 100,000	VNM	Vietnam	Western Pacific	<5 years	7465357	0	0	0
Other bacteria	VIBR	Vibrio cholerae	2011	Mortality	Rate per 100,000	VNM	Vietnam	Western Pacific	≥5 years	80490349	0	0	0
Other bacteria	VIBR	Vibrio cholerae	2011	Mortality	Rate per 100,000	VNM	Vietnam	Western Pacific	All ages	87955706	0	0	0
Other bacteria	VIBR	Vibrio cholerae	2011	Mortality	Rate per 100,000	VUT	Vanuatu	Western Pacific	<5 years	35492	0	0	0
Other bacteria	VIBR	Vibrio cholerae	2011	Mortality	Rate per 100,000	VUT	Vanuatu	Western Pacific	≥5 years	205327	0	0	0
Other bacteria	VIBR	Vibrio cholerae	2011	Mortality	Rate per 100,000	VUT	Vanuatu	Western Pacific	All ages	240819	0	0	0
Other bacteria	VIBR	Vibrio cholerae	2011	Mortality	Rate per 100,000	WPR	Western Pacific Region	Western Pacific	<5 years	122256260	0.0656641	0.0167817	0.160707
Other bacteria	VIBR	Vibrio cholerae	2011	Mortality	Rate per 100,000	WPR	Western Pacific Region	Western Pacific	≥5 years	1691045699	0.00526632	0.00120429	0.0126804
Other bacteria	VIBR	Vibrio cholerae	2011	Mortality	Rate per 100,000	WPR	Western Pacific Region	Western Pacific	All ages	1813301959	0.00933846	0.00228063	0.0225364
Other bacteria	VIBR	Vibrio cholerae	2011	Mortality	Rate per 100,000	WSM	Samoa	Western Pacific	<5 years	27493	0	0	0
Other bacteria	VIBR	Vibrio cholerae	2011	Mortality	Rate per 100,000	WSM	Samoa	Western Pacific	≥5 years	166323	0	0	0
Other bacteria	VIBR	Vibrio cholerae	2011	Mortality	Rate per 100,000	WSM	Samoa	Western Pacific	All ages	193816	0	0	0
Other bacteria	VIBR	Vibrio cholerae	2011	Mortality	Rate per 100,000	YEM	Yemen	Eastern Mediterranean	<5 years	4401839	3.45375	0.987123	9.89906
Other bacteria	VIBR	Vibrio cholerae	2011	Mortality	Rate per 100,000	YEM	Yemen	Eastern Mediterranean	≥5 years	22764299	0.185254	0.0567975	0.520733
Other bacteria	VIBR	Vibrio cholerae	2011	Mortality	Rate per 100,000	YEM	Yemen	Eastern Mediterranean	All ages	27166138	0.714861	0.208668	2.01718
Other bacteria	VIBR	Vibrio cholerae	2011	Mortality	Rate per 100,000	ZAF	South Africa	Africa	<5 years	5611570	0	0	0
Other bacteria	VIBR	Vibrio cholerae	2011	Mortality	Rate per 100,000	ZAF	South Africa	Africa	≥5 years	47050185	0	0	0
Other bacteria	VIBR	Vibrio cholerae	2011	Mortality	Rate per 100,000	ZAF	South Africa	Africa	All ages	52661755	0	0	0
Other bacteria	VIBR	Vibrio cholerae	2011	Mortality	Rate per 100,000	ZMB	Zambia	Africa	<5 years	2586032	2.10555	0.780686	4.71534
Other bacteria	VIBR	Vibrio cholerae	2011	Mortality	Rate per 100,000	ZMB	Zambia	Africa	≥5 years	11615107	0.982175	0.335371	2.30957
Other bacteria	VIBR	Vibrio cholerae	2011	Mortality	Rate per 100,000	ZMB	Zambia	Africa	All ages	14201139	1.18674	0.42899	2.78246
Other bacteria	VIBR	Vibrio cholerae	2011	Mortality	Rate per 100,000	ZWE	Zimbabwe	Africa	<5 years	2185095	2.01171	0.900021	3.81586
Other bacteria	VIBR	Vibrio cholerae	2011	Mortality	Rate per 100,000	ZWE	Zimbabwe	Africa	≥5 years	11284903	1.44962	0.615142	2.82738
Other bacteria	VIBR	Vibrio cholerae	2011	Mortality	Rate per 100,000	ZWE	Zimbabwe	Africa	All ages	13469998	1.5408	0.685398	2.98555
Other bacteria	VIBR	Vibrio cholerae	2012	Incidence	Number	AFG	Afghanistan	Eastern Mediterranean	<5 years	5386896	37977.7	10575.7	119738
Other bacteria	VIBR	Vibrio cholerae	2012	Incidence	Number	AFG	Afghanistan	Eastern Mediterranean	≥5 years	24636424	167480	45195.5	550164
Other bacteria	VIBR	Vibrio cholerae	2012	Incidence	Number	AFG	Afghanistan	Eastern Mediterranean	All ages	30023320	205457	55862.2	660748
Other bacteria	VIBR	Vibrio cholerae	2012	Incidence	Number	AFR	African Region	Africa	<5 years	154121474	1.13059e+06	552300	2.04505e+06
Other bacteria	VIBR	Vibrio cholerae	2012	Incidence	Number	AFR	African Region	Africa	≥5 years	766407300	1.02712e+07	4.74473e+06	1.92791e+07
Other bacteria	VIBR	Vibrio cholerae	2012	Incidence	Number	AFR	African Region	Africa	All ages	920528774	1.14018e+07	5.38154e+06	2.11784e+07
Other bacteria	VIBR	Vibrio cholerae	2012	Incidence	Number	AGO	Angola	Africa	<5 years	4575876	35408.3	16122.7	66367.2
Other bacteria	VIBR	Vibrio cholerae	2012	Incidence	Number	AGO	Angola	Africa	≥5 years	20113631	250944	110593	484401
Other bacteria	VIBR	Vibrio cholerae	2012	Incidence	Number	AGO	Angola	Africa	All ages	24689507	286352	126702	546328
Other bacteria	VIBR	Vibrio cholerae	2012	Incidence	Number	ALB	Albania	Europe	<5 years	171782	0	0	0
Other bacteria	VIBR	Vibrio cholerae	2012	Incidence	Number	ALB	Albania	Europe	≥5 years	2739210	0	0	0
Other bacteria	VIBR	Vibrio cholerae	2012	Incidence	Number	ALB	Albania	Europe	All ages	2910992	0	0	0
Other bacteria	VIBR	Vibrio cholerae	2012	Incidence	Number	AMR	Region of the Americas	Americas	<5 years	75025413	3960.37	1056.67	10091.5
Other bacteria	VIBR	Vibrio cholerae	2012	Incidence	Number	AMR	Region of the Americas	Americas	≥5 years	868439780	47960.5	12137.7	124369
Other bacteria	VIBR	Vibrio cholerae	2012	Incidence	Number	AMR	Region of the Americas	Americas	All ages	943465193	51920.8	13325.1	135977
Other bacteria	VIBR	Vibrio cholerae	2012	Incidence	Number	AND	Andorra	Europe	<5 years	3718	0	0	0
Other bacteria	VIBR	Vibrio cholerae	2012	Incidence	Number	AND	Andorra	Europe	≥5 years	74054	0	0	0
Other bacteria	VIBR	Vibrio cholerae	2012	Incidence	Number	AND	Andorra	Europe	All ages	77772	0	0	0
Other bacteria	VIBR	Vibrio cholerae	2012	Incidence	Number	ARE	United Arab Emirates	Eastern Mediterranean	<5 years	414090	0	0	0
Other bacteria	VIBR	Vibrio cholerae	2012	Incidence	Number	ARE	United Arab Emirates	Eastern Mediterranean	≥5 years	6930167	0	0	0
Other bacteria	VIBR	Vibrio cholerae	2012	Incidence	Number	ARE	United Arab Emirates	Eastern Mediterranean	All ages	7344257	0	0	0
Other bacteria	VIBR	Vibrio cholerae	2012	Incidence	Number	ARG	Argentina	Americas	<5 years	3670550	0	0	0
Other bacteria	VIBR	Vibrio cholerae	2012	Incidence	Number	ARG	Argentina	Americas	≥5 years	38283922	0	0	0
Other bacteria	VIBR	Vibrio cholerae	2012	Incidence	Number	ARG	Argentina	Americas	All ages	41954472	0	0	0
Other bacteria	VIBR	Vibrio cholerae	2012	Incidence	Number	ARM	Armenia	Europe	<5 years	209591	0	0	0
Other bacteria	VIBR	Vibrio cholerae	2012	Incidence	Number	ARM	Armenia	Europe	≥5 years	2713050	0	0	0
Other bacteria	VIBR	Vibrio cholerae	2012	Incidence	Number	ARM	Armenia	Europe	All ages	2922641	0	0	0
Other bacteria	VIBR	Vibrio cholerae	2012	Incidence	Number	ATG	Antigua and Barbuda	Americas	<5 years	6549	0	0	0
Other bacteria	VIBR	Vibrio cholerae	2012	Incidence	Number	ATG	Antigua and Barbuda	Americas	≥5 years	80273	0	0	0
Other bacteria	VIBR	Vibrio cholerae	2012	Incidence	Number	ATG	Antigua and Barbuda	Americas	All ages	86822	0	0	0
Other bacteria	VIBR	Vibrio cholerae	2012	Incidence	Number	AUS	Australia	Western Pacific	<5 years	1484782	0	0	0
Other bacteria	VIBR	Vibrio cholerae	2012	Incidence	Number	AUS	Australia	Western Pacific	≥5 years	21170908	0	0	0
Other bacteria	VIBR	Vibrio cholerae	2012	Incidence	Number	AUS	Australia	Western Pacific	All ages	22655690	0	0	0
Other bacteria	VIBR	Vibrio cholerae	2012	Incidence	Number	AUT	Austria	Europe	<5 years	393699	0	0	0
Other bacteria	VIBR	Vibrio cholerae	2012	Incidence	Number	AUT	Austria	Europe	≥5 years	8016021	0	0	0
Other bacteria	VIBR	Vibrio cholerae	2012	Incidence	Number	AUT	Austria	Europe	All ages	8409720	0	0	0
Other bacteria	VIBR	Vibrio cholerae	2012	Incidence	Number	AZE	Azerbaijan	Europe	<5 years	797589	0	0	0
Other bacteria	VIBR	Vibrio cholerae	2012	Incidence	Number	AZE	Azerbaijan	Europe	≥5 years	8514688	0	0	0
Other bacteria	VIBR	Vibrio cholerae	2012	Incidence	Number	AZE	Azerbaijan	Europe	All ages	9312277	0	0	0
Other bacteria	VIBR	Vibrio cholerae	2012	Incidence	Number	BDI	Burundi	Africa	<5 years	1942403	20211.3	8590.02	41513.8
Other bacteria	VIBR	Vibrio cholerae	2012	Incidence	Number	BDI	Burundi	Africa	≥5 years	7940285	142531	59413.2	312442
Other bacteria	VIBR	Vibrio cholerae	2012	Incidence	Number	BDI	Burundi	Africa	All ages	9882688	162742	68031.1	352968
Other bacteria	VIBR	Vibrio cholerae	2012	Incidence	Number	BEL	Belgium	Europe	<5 years	650440	0	0	0
Other bacteria	VIBR	Vibrio cholerae	2012	Incidence	Number	BEL	Belgium	Europe	≥5 years	10425890	0	0	0
Other bacteria	VIBR	Vibrio cholerae	2012	Incidence	Number	BEL	Belgium	Europe	All ages	11076330	0	0	0
Other bacteria	VIBR	Vibrio cholerae	2012	Incidence	Number	BEN	Benin	Africa	<5 years	1749777	7853.99	3643.7	14902.7
Other bacteria	VIBR	Vibrio cholerae	2012	Incidence	Number	BEN	Benin	Africa	≥5 years	8494162	111360	47981.1	217465
Other bacteria	VIBR	Vibrio cholerae	2012	Incidence	Number	BEN	Benin	Africa	All ages	10243939	119214	52060.3	228446
Other bacteria	VIBR	Vibrio cholerae	2012	Incidence	Number	BFA	Burkina Faso	Africa	<5 years	3086814	25714.3	10911.7	52328.3
Other bacteria	VIBR	Vibrio cholerae	2012	Incidence	Number	BFA	Burkina Faso	Africa	≥5 years	13823792	216465	92394.2	476708
Other bacteria	VIBR	Vibrio cholerae	2012	Incidence	Number	BFA	Burkina Faso	Africa	All ages	16910606	242180	104088	525379
Other bacteria	VIBR	Vibrio cholerae	2012	Incidence	Number	BGD	Bangladesh	South-East Asia	<5 years	16267409	99547.8	46151.6	189859
Other bacteria	VIBR	Vibrio cholerae	2012	Incidence	Number	BGD	Bangladesh	South-East Asia	≥5 years	138065303	2.98352e+06	1.24854e+06	5.81368e+06
Other bacteria	VIBR	Vibrio cholerae	2012	Incidence	Number	BGD	Bangladesh	South-East Asia	All ages	154332712	3.08307e+06	1.3022e+06	5.98859e+06
Other bacteria	VIBR	Vibrio cholerae	2012	Incidence	Number	BGR	Bulgaria	Europe	<5 years	356747	0	0	0
Other bacteria	VIBR	Vibrio cholerae	2012	Incidence	Number	BGR	Bulgaria	Europe	≥5 years	6993293	0	0	0
Other bacteria	VIBR	Vibrio cholerae	2012	Incidence	Number	BGR	Bulgaria	Europe	All ages	7350040	0	0	0
Other bacteria	VIBR	Vibrio cholerae	2012	Incidence	Number	BHR	Bahrain	Eastern Mediterranean	<5 years	89728	0	0	0
Other bacteria	VIBR	Vibrio cholerae	2012	Incidence	Number	BHR	Bahrain	Eastern Mediterranean	≥5 years	1112014	0	0	0
Other bacteria	VIBR	Vibrio cholerae	2012	Incidence	Number	BHR	Bahrain	Eastern Mediterranean	All ages	1201742	0	0	0
Other bacteria	VIBR	Vibrio cholerae	2012	Incidence	Number	BHS	Bahamas	Americas	<5 years	27818	0	0	0
Other bacteria	VIBR	Vibrio cholerae	2012	Incidence	Number	BHS	Bahamas	Americas	≥5 years	345886	0	0	0
Other bacteria	VIBR	Vibrio cholerae	2012	Incidence	Number	BHS	Bahamas	Americas	All ages	373704	0	0	0
Other bacteria	VIBR	Vibrio cholerae	2012	Incidence	Number	BIH	Bosnia and Herzegovina	Europe	<5 years	168800	0	0	0
Other bacteria	VIBR	Vibrio cholerae	2012	Incidence	Number	BIH	Bosnia and Herzegovina	Europe	≥5 years	3537883	0	0	0
Other bacteria	VIBR	Vibrio cholerae	2012	Incidence	Number	BIH	Bosnia and Herzegovina	Europe	All ages	3706683	0	0	0
Other bacteria	VIBR	Vibrio cholerae	2012	Incidence	Number	BLR	Belarus	Europe	<5 years	533351	0	0	0
Other bacteria	VIBR	Vibrio cholerae	2012	Incidence	Number	BLR	Belarus	Europe	≥5 years	8930666	0	0	0
Other bacteria	VIBR	Vibrio cholerae	2012	Incidence	Number	BLR	Belarus	Europe	All ages	9464017	0	0	0
Other bacteria	VIBR	Vibrio cholerae	2012	Incidence	Number	BLZ	Belize	Americas	<5 years	36712	0	0	0
Other bacteria	VIBR	Vibrio cholerae	2012	Incidence	Number	BLZ	Belize	Americas	≥5 years	294126	0	0	0
Other bacteria	VIBR	Vibrio cholerae	2012	Incidence	Number	BLZ	Belize	Americas	All ages	330838	0	0	0
Other bacteria	VIBR	Vibrio cholerae	2012	Incidence	Number	BOL	Bolivia	Americas	<5 years	1231283	0	0	0
Other bacteria	VIBR	Vibrio cholerae	2012	Incidence	Number	BOL	Bolivia	Americas	≥5 years	9201005	0	0	0
Other bacteria	VIBR	Vibrio cholerae	2012	Incidence	Number	BOL	Bolivia	Americas	All ages	10432288	0	0	0
Other bacteria	VIBR	Vibrio cholerae	2012	Incidence	Number	BRA	Brazil	Americas	<5 years	14671324	0	0	0
Other bacteria	VIBR	Vibrio cholerae	2012	Incidence	Number	BRA	Brazil	Americas	≥5 years	181403355	0	0	0
Other bacteria	VIBR	Vibrio cholerae	2012	Incidence	Number	BRA	Brazil	Americas	All ages	196074679	0	0	0
Other bacteria	VIBR	Vibrio cholerae	2012	Incidence	Number	BRB	Barbados	Americas	<5 years	18121	0	0	0
Other bacteria	VIBR	Vibrio cholerae	2012	Incidence	Number	BRB	Barbados	Americas	≥5 years	258442	0	0	0
Other bacteria	VIBR	Vibrio cholerae	2012	Incidence	Number	BRB	Barbados	Americas	All ages	276563	0	0	0
Other bacteria	VIBR	Vibrio cholerae	2012	Incidence	Number	BRN	Brunei	Western Pacific	<5 years	32096	0	0	0
Other bacteria	VIBR	Vibrio cholerae	2012	Incidence	Number	BRN	Brunei	Western Pacific	≥5 years	370611	0	0	0
Other bacteria	VIBR	Vibrio cholerae	2012	Incidence	Number	BRN	Brunei	Western Pacific	All ages	402707	0	0	0
Other bacteria	VIBR	Vibrio cholerae	2012	Incidence	Number	BTN	Bhutan	South-East Asia	<5 years	63344	0	0	0
Other bacteria	VIBR	Vibrio cholerae	2012	Incidence	Number	BTN	Bhutan	South-East Asia	≥5 years	649939	0	0	0
Other bacteria	VIBR	Vibrio cholerae	2012	Incidence	Number	BTN	Bhutan	South-East Asia	All ages	713283	0	0	0
Other bacteria	VIBR	Vibrio cholerae	2012	Incidence	Number	BWA	Botswana	Africa	<5 years	267992	2147.64	499.002	5525.01
Other bacteria	VIBR	Vibrio cholerae	2012	Incidence	Number	BWA	Botswana	Africa	≥5 years	1824343	37326.4	9594.55	96812.3
Other bacteria	VIBR	Vibrio cholerae	2012	Incidence	Number	BWA	Botswana	Africa	All ages	2092335	39474	10210.6	102975
Other bacteria	VIBR	Vibrio cholerae	2012	Incidence	Number	CAF	Central African Republic	Africa	<5 years	819854	8128.88	3434.61	16626.7
Other bacteria	VIBR	Vibrio cholerae	2012	Incidence	Number	CAF	Central African Republic	Africa	≥5 years	3773484	49219.5	21437.7	109158
Other bacteria	VIBR	Vibrio cholerae	2012	Incidence	Number	CAF	Central African Republic	Africa	All ages	4593338	57348.4	25024.9	125046
Other bacteria	VIBR	Vibrio cholerae	2012	Incidence	Number	CAN	Canada	Americas	<5 years	1920420	0	0	0
Other bacteria	VIBR	Vibrio cholerae	2012	Incidence	Number	CAN	Canada	Americas	≥5 years	32814123	0	0	0
Other bacteria	VIBR	Vibrio cholerae	2012	Incidence	Number	CAN	Canada	Americas	All ages	34734543	0	0	0
Other bacteria	VIBR	Vibrio cholerae	2012	Incidence	Number	CHE	Switzerland	Europe	<5 years	398090	0	0	0
Other bacteria	VIBR	Vibrio cholerae	2012	Incidence	Number	CHE	Switzerland	Europe	≥5 years	7558576	0	0	0
Other bacteria	VIBR	Vibrio cholerae	2012	Incidence	Number	CHE	Switzerland	Europe	All ages	7956666	0	0	0
Other bacteria	VIBR	Vibrio cholerae	2012	Incidence	Number	CHL	Chile	Americas	<5 years	1205340	0	0	0
Other bacteria	VIBR	Vibrio cholerae	2012	Incidence	Number	CHL	Chile	Americas	≥5 years	16231040	0	0	0
Other bacteria	VIBR	Vibrio cholerae	2012	Incidence	Number	CHL	Chile	Americas	All ages	17436380	0	0	0
Other bacteria	VIBR	Vibrio cholerae	2012	Incidence	Number	CHN	China	Western Pacific	<5 years	87277872	0	0	0
Other bacteria	VIBR	Vibrio cholerae	2012	Incidence	Number	CHN	China	Western Pacific	≥5 years	1277192224	0	0	0
Other bacteria	VIBR	Vibrio cholerae	2012	Incidence	Number	CHN	China	Western Pacific	All ages	1364470096	0	0	0
Other bacteria	VIBR	Vibrio cholerae	2012	Incidence	Number	CIV	Cote d'Ivoire	Africa	<5 years	3930791	22486.4	10286.6	42503.1
Other bacteria	VIBR	Vibrio cholerae	2012	Incidence	Number	CIV	Cote d'Ivoire	Africa	≥5 years	19298223	223045	98325.3	436988
Other bacteria	VIBR	Vibrio cholerae	2012	Incidence	Number	CIV	Cote d'Ivoire	Africa	All ages	23229014	245532	108529	468585
Other bacteria	VIBR	Vibrio cholerae	2012	Incidence	Number	CMR	Cameroon	Africa	<5 years	3502984	34022	10183	89262.1
Other bacteria	VIBR	Vibrio cholerae	2012	Incidence	Number	CMR	Cameroon	Africa	≥5 years	17013285	262046	76527.6	660794
Other bacteria	VIBR	Vibrio cholerae	2012	Incidence	Number	CMR	Cameroon	Africa	All ages	20516269	296068	86523.1	750367
Other bacteria	VIBR	Vibrio cholerae	2012	Incidence	Number	COD	Democratic Republic of Congo	Africa	<5 years	13343482	134621	58478.2	270407
Other bacteria	VIBR	Vibrio cholerae	2012	Incidence	Number	COD	Democratic Republic of Congo	Africa	≥5 years	58681580	699021	305079	1.51792e+06
Other bacteria	VIBR	Vibrio cholerae	2012	Incidence	Number	COD	Democratic Republic of Congo	Africa	All ages	72025062	833642	363388	1.75789e+06
Other bacteria	VIBR	Vibrio cholerae	2012	Incidence	Number	COG	Congo	Africa	<5 years	779693	6404.43	2889.43	12049.3
Other bacteria	VIBR	Vibrio cholerae	2012	Incidence	Number	COG	Congo	Africa	≥5 years	3902853	51724.2	22010.5	100473
Other bacteria	VIBR	Vibrio cholerae	2012	Incidence	Number	COG	Congo	Africa	All ages	4682546	58128.6	25195.3	110880
Other bacteria	VIBR	Vibrio cholerae	2012	Incidence	Number	COK	Cook Islands	Western Pacific	<5 years	1587	0	0	0
Other bacteria	VIBR	Vibrio cholerae	2012	Incidence	Number	COK	Cook Islands	Western Pacific	≥5 years	16096	0	0	0
Other bacteria	VIBR	Vibrio cholerae	2012	Incidence	Number	COK	Cook Islands	Western Pacific	All ages	17683	0	0	0
Other bacteria	VIBR	Vibrio cholerae	2012	Incidence	Number	COL	Colombia	Americas	<5 years	3799773	0	0	0
Other bacteria	VIBR	Vibrio cholerae	2012	Incidence	Number	COL	Colombia	Americas	≥5 years	41692414	0	0	0
Other bacteria	VIBR	Vibrio cholerae	2012	Incidence	Number	COL	Colombia	Americas	All ages	45492187	0	0	0
Other bacteria	VIBR	Vibrio cholerae	2012	Incidence	Number	COM	Comoros	Africa	<5 years	101281	724.383	334.563	1377.13
Other bacteria	VIBR	Vibrio cholerae	2012	Incidence	Number	COM	Comoros	Africa	≥5 years	573488	7626.04	3153.53	14937.1
Other bacteria	VIBR	Vibrio cholerae	2012	Incidence	Number	COM	Comoros	Africa	All ages	674769	8350.42	3553.42	16311.4
Other bacteria	VIBR	Vibrio cholerae	2012	Incidence	Number	CPV	Cape Verde	Africa	<5 years	51079	109.449	38.6781	282.221
Other bacteria	VIBR	Vibrio cholerae	2012	Incidence	Number	CPV	Cape Verde	Africa	≥5 years	460686	4474.94	1406.76	11816.5
Other bacteria	VIBR	Vibrio cholerae	2012	Incidence	Number	CPV	Cape Verde	Africa	All ages	511765	4584.38	1453.84	12157.4
Other bacteria	VIBR	Vibrio cholerae	2012	Incidence	Number	CRI	Costa Rica	Americas	<5 years	361769	0	0	0
Other bacteria	VIBR	Vibrio cholerae	2012	Incidence	Number	CRI	Costa Rica	Americas	≥5 years	4275353	0	0	0
Other bacteria	VIBR	Vibrio cholerae	2012	Incidence	Number	CRI	Costa Rica	Americas	All ages	4637122	0	0	0
Other bacteria	VIBR	Vibrio cholerae	2012	Incidence	Number	CUB	Cuba	Americas	<5 years	622108	0	0	0
Other bacteria	VIBR	Vibrio cholerae	2012	Incidence	Number	CUB	Cuba	Americas	≥5 years	10682181	0	0	0
Other bacteria	VIBR	Vibrio cholerae	2012	Incidence	Number	CUB	Cuba	Americas	All ages	11304289	0	0	0
Other bacteria	VIBR	Vibrio cholerae	2012	Incidence	Number	CYP	Cyprus	Europe	<5 years	63872	0	0	0
Other bacteria	VIBR	Vibrio cholerae	2012	Incidence	Number	CYP	Cyprus	Europe	≥5 years	1092040	0	0	0
Other bacteria	VIBR	Vibrio cholerae	2012	Incidence	Number	CYP	Cyprus	Europe	All ages	1155912	0	0	0
Other bacteria	VIBR	Vibrio cholerae	2012	Incidence	Number	CZE	Czechia	Europe	<5 years	590684	0	0	0
Other bacteria	VIBR	Vibrio cholerae	2012	Incidence	Number	CZE	Czechia	Europe	≥5 years	9914058	0	0	0
Other bacteria	VIBR	Vibrio cholerae	2012	Incidence	Number	CZE	Czechia	Europe	All ages	10504742	0	0	0
Other bacteria	VIBR	Vibrio cholerae	2012	Incidence	Number	DEU	Germany	Europe	<5 years	3496869	0	0	0
Other bacteria	VIBR	Vibrio cholerae	2012	Incidence	Number	DEU	Germany	Europe	≥5 years	77415444	0	0	0
Other bacteria	VIBR	Vibrio cholerae	2012	Incidence	Number	DEU	Germany	Europe	All ages	80912313	0	0	0
Other bacteria	VIBR	Vibrio cholerae	2012	Incidence	Number	DJI	Djibouti	Eastern Mediterranean	<5 years	116145	956.913	268.085	2472.86
Other bacteria	VIBR	Vibrio cholerae	2012	Incidence	Number	DJI	Djibouti	Eastern Mediterranean	≥5 years	841539	19710.9	5593.86	56683.6
Other bacteria	VIBR	Vibrio cholerae	2012	Incidence	Number	DJI	Djibouti	Eastern Mediterranean	All ages	957684	20667.8	5903.98	58936.9
Other bacteria	VIBR	Vibrio cholerae	2012	Incidence	Number	DMA	Dominica	Americas	<5 years	4904	0	0	0
Other bacteria	VIBR	Vibrio cholerae	2012	Incidence	Number	DMA	Dominica	Americas	≥5 years	64362	0	0	0
Other bacteria	VIBR	Vibrio cholerae	2012	Incidence	Number	DMA	Dominica	Americas	All ages	69266	0	0	0
Other bacteria	VIBR	Vibrio cholerae	2012	Incidence	Number	DNK	Denmark	Europe	<5 years	319191	0	0	0
Other bacteria	VIBR	Vibrio cholerae	2012	Incidence	Number	DNK	Denmark	Europe	≥5 years	5261585	0	0	0
Other bacteria	VIBR	Vibrio cholerae	2012	Incidence	Number	DNK	Denmark	Europe	All ages	5580776	0	0	0
Other bacteria	VIBR	Vibrio cholerae	2012	Incidence	Number	DOM	Dominican Republic	Americas	<5 years	1028850	0	0	0
Other bacteria	VIBR	Vibrio cholerae	2012	Incidence	Number	DOM	Dominican Republic	Americas	≥5 years	8979470	0	0	0
Other bacteria	VIBR	Vibrio cholerae	2012	Incidence	Number	DOM	Dominican Republic	Americas	All ages	10008320	0	0	0
Other bacteria	VIBR	Vibrio cholerae	2012	Incidence	Number	DZA	Algeria	Africa	<5 years	4158323	0	0	0
Other bacteria	VIBR	Vibrio cholerae	2012	Incidence	Number	DZA	Algeria	Africa	≥5 years	33105911	0	0	0
Other bacteria	VIBR	Vibrio cholerae	2012	Incidence	Number	DZA	Algeria	Africa	All ages	37264234	0	0	0
Other bacteria	VIBR	Vibrio cholerae	2012	Incidence	Number	ECU	Ecuador	Americas	<5 years	1617925	0	0	0
Other bacteria	VIBR	Vibrio cholerae	2012	Incidence	Number	ECU	Ecuador	Americas	≥5 years	13833300	0	0	0
Other bacteria	VIBR	Vibrio cholerae	2012	Incidence	Number	ECU	Ecuador	Americas	All ages	15451225	0	0	0
Other bacteria	VIBR	Vibrio cholerae	2012	Incidence	Number	EGY	Egypt	Eastern Mediterranean	<5 years	11591074	0	0	0
Other bacteria	VIBR	Vibrio cholerae	2012	Incidence	Number	EGY	Egypt	Eastern Mediterranean	≥5 years	80540977	0	0	0
Other bacteria	VIBR	Vibrio cholerae	2012	Incidence	Number	EGY	Egypt	Eastern Mediterranean	All ages	92132051	0	0	0
Other bacteria	VIBR	Vibrio cholerae	2012	Incidence	Number	EMR	Eastern Mediterranean Region	Eastern Mediterranean	<5 years	85040366	964053	343830	2.55564e+06
Other bacteria	VIBR	Vibrio cholerae	2012	Incidence	Number	EMR	Eastern Mediterranean Region	Eastern Mediterranean	≥5 years	561918271	6.44626e+06	2.22241e+06	1.75026e+07
Other bacteria	VIBR	Vibrio cholerae	2012	Incidence	Number	EMR	Eastern Mediterranean Region	Eastern Mediterranean	All ages	646958637	7.41031e+06	2.63532e+06	1.98251e+07
Other bacteria	VIBR	Vibrio cholerae	2012	Incidence	Number	ERI	Eritrea	Africa	<5 years	462808	3825.41	1568.62	7904.62
Other bacteria	VIBR	Vibrio cholerae	2012	Incidence	Number	ERI	Eritrea	Africa	≥5 years	2557606	54878.2	23162.2	116677
Other bacteria	VIBR	Vibrio cholerae	2012	Incidence	Number	ERI	Eritrea	Africa	All ages	3020414	58703.6	24686.1	123691
Other bacteria	VIBR	Vibrio cholerae	2012	Incidence	Number	ESP	Spain	Europe	<5 years	2467360	0	0	0
Other bacteria	VIBR	Vibrio cholerae	2012	Incidence	Number	ESP	Spain	Europe	≥5 years	44602337	0	0	0
Other bacteria	VIBR	Vibrio cholerae	2012	Incidence	Number	ESP	Spain	Europe	All ages	47069697	0	0	0
Other bacteria	VIBR	Vibrio cholerae	2012	Incidence	Number	EST	Estonia	Europe	<5 years	77966	0	0	0
Other bacteria	VIBR	Vibrio cholerae	2012	Incidence	Number	EST	Estonia	Europe	≥5 years	1247171	0	0	0
Other bacteria	VIBR	Vibrio cholerae	2012	Incidence	Number	EST	Estonia	Europe	All ages	1325137	0	0	0
Other bacteria	VIBR	Vibrio cholerae	2012	Incidence	Number	ETH	Ethiopia	Africa	<5 years	15500259	135082	56027.4	285137
Other bacteria	VIBR	Vibrio cholerae	2012	Incidence	Number	ETH	Ethiopia	Africa	≥5 years	78972004	1.31696e+06	536054	3.00221e+06
Other bacteria	VIBR	Vibrio cholerae	2012	Incidence	Number	ETH	Ethiopia	Africa	All ages	94472263	1.45204e+06	601696	3.29546e+06
Other bacteria	VIBR	Vibrio cholerae	2012	Incidence	Number	EUR	European Region	Europe	<5 years	55675062	0	0	0
Other bacteria	VIBR	Vibrio cholerae	2012	Incidence	Number	EUR	European Region	Europe	≥5 years	847097222	0	0	0
Other bacteria	VIBR	Vibrio cholerae	2012	Incidence	Number	EUR	European Region	Europe	All ages	902772284	0	0	0
Other bacteria	VIBR	Vibrio cholerae	2012	Incidence	Number	FIN	Finland	Europe	<5 years	302979	0	0	0
Other bacteria	VIBR	Vibrio cholerae	2012	Incidence	Number	FIN	Finland	Europe	≥5 years	5098237	0	0	0
Other bacteria	VIBR	Vibrio cholerae	2012	Incidence	Number	FIN	Finland	Europe	All ages	5401216	0	0	0
Other bacteria	VIBR	Vibrio cholerae	2012	Incidence	Number	FJI	Fiji	Western Pacific	<5 years	98943	0	0	0
Other bacteria	VIBR	Vibrio cholerae	2012	Incidence	Number	FJI	Fiji	Western Pacific	≥5 years	815179	0	0	0
Other bacteria	VIBR	Vibrio cholerae	2012	Incidence	Number	FJI	Fiji	Western Pacific	All ages	914122	0	0	0
Other bacteria	VIBR	Vibrio cholerae	2012	Incidence	Number	FRA	France	Europe	<5 years	3902042	0	0	0
Other bacteria	VIBR	Vibrio cholerae	2012	Incidence	Number	FRA	France	Europe	≥5 years	59992852	0	0	0
Other bacteria	VIBR	Vibrio cholerae	2012	Incidence	Number	FRA	France	Europe	All ages	63894894	0	0	0
Other bacteria	VIBR	Vibrio cholerae	2012	Incidence	Number	FSM	Micronesia	Western Pacific	<5 years	12648	0	0	0
Other bacteria	VIBR	Vibrio cholerae	2012	Incidence	Number	FSM	Micronesia	Western Pacific	≥5 years	95136	0	0	0
Other bacteria	VIBR	Vibrio cholerae	2012	Incidence	Number	FSM	Micronesia	Western Pacific	All ages	107784	0	0	0
Other bacteria	VIBR	Vibrio cholerae	2012	Incidence	Number	GAB	Gabon	Africa	<5 years	261505	1341.98	381.993	2856.37
Other bacteria	VIBR	Vibrio cholerae	2012	Incidence	Number	GAB	Gabon	Africa	≥5 years	1552426	15606.9	4351.41	35367
Other bacteria	VIBR	Vibrio cholerae	2012	Incidence	Number	GAB	Gabon	Africa	All ages	1813931	16948.9	4784.93	38112
Other bacteria	VIBR	Vibrio cholerae	2012	Incidence	Number	GBR	United Kingdom	Europe	<5 years	4016668	0	0	0
Other bacteria	VIBR	Vibrio cholerae	2012	Incidence	Number	GBR	United Kingdom	Europe	≥5 years	59735833	0	0	0
Other bacteria	VIBR	Vibrio cholerae	2012	Incidence	Number	GBR	United Kingdom	Europe	All ages	63752501	0	0	0
Other bacteria	VIBR	Vibrio cholerae	2012	Incidence	Number	GEO	Georgia	Europe	<5 years	275186	0	0	0
Other bacteria	VIBR	Vibrio cholerae	2012	Incidence	Number	GEO	Georgia	Europe	≥5 years	3579247	0	0	0
Other bacteria	VIBR	Vibrio cholerae	2012	Incidence	Number	GEO	Georgia	Europe	All ages	3854433	0	0	0
Other bacteria	VIBR	Vibrio cholerae	2012	Incidence	Number	GHA	Ghana	Africa	<5 years	3851490	23005.8	7789.72	50436.9
Other bacteria	VIBR	Vibrio cholerae	2012	Incidence	Number	GHA	Ghana	Africa	≥5 years	22558987	271618	94405.6	588202
Other bacteria	VIBR	Vibrio cholerae	2012	Incidence	Number	GHA	Ghana	Africa	All ages	26410477	294623	101514	631096
Other bacteria	VIBR	Vibrio cholerae	2012	Incidence	Number	GIN	Guinea	Africa	<5 years	1821286	9039.51	4063.47	17045.2
Other bacteria	VIBR	Vibrio cholerae	2012	Incidence	Number	GIN	Guinea	Africa	≥5 years	8967654	117959	50746.3	227685
Other bacteria	VIBR	Vibrio cholerae	2012	Incidence	Number	GIN	Guinea	Africa	All ages	10788940	126999	55832.5	241680
Other bacteria	VIBR	Vibrio cholerae	2012	Incidence	Number	GLOBAL	Global	All WHO Member States	<5 years	677449778	3.7648e+06	1.98304e+06	6.82067e+06
Other bacteria	VIBR	Vibrio cholerae	2012	Incidence	Number	GLOBAL	Global	All WHO Member States	≥5 years	6432969443	5.93593e+07	2.86458e+07	1.1484e+08
Other bacteria	VIBR	Vibrio cholerae	2012	Incidence	Number	GLOBAL	Global	All WHO Member States	All ages	7110419221	6.31241e+07	3.08136e+07	1.20123e+08
Other bacteria	VIBR	Vibrio cholerae	2012	Incidence	Number	GMB	Gambia	Africa	<5 years	344322	1923.34	668.555	4573.66
Other bacteria	VIBR	Vibrio cholerae	2012	Incidence	Number	GMB	Gambia	Africa	≥5 years	1668565	21024.7	7316.92	51043.5
Other bacteria	VIBR	Vibrio cholerae	2012	Incidence	Number	GMB	Gambia	Africa	All ages	2012887	22948	8070.16	55154.6
Other bacteria	VIBR	Vibrio cholerae	2012	Incidence	Number	GNB	Guinea-Bissau	Africa	<5 years	268232	1896.31	597.85	5591.54
Other bacteria	VIBR	Vibrio cholerae	2012	Incidence	Number	GNB	Guinea-Bissau	Africa	≥5 years	1361169	26456.5	7975.06	79913.2
Other bacteria	VIBR	Vibrio cholerae	2012	Incidence	Number	GNB	Guinea-Bissau	Africa	All ages	1629401	28352.8	8674.03	85315.5
Other bacteria	VIBR	Vibrio cholerae	2012	Incidence	Number	GNQ	Equatorial Guinea	Africa	<5 years	201299	1010.82	287.128	2130.34
Other bacteria	VIBR	Vibrio cholerae	2012	Incidence	Number	GNQ	Equatorial Guinea	Africa	≥5 years	1066085	12366.2	3552.03	27817.3
Other bacteria	VIBR	Vibrio cholerae	2012	Incidence	Number	GNQ	Equatorial Guinea	Africa	All ages	1267384	13377	3877.86	29873.6
Other bacteria	VIBR	Vibrio cholerae	2012	Incidence	Number	GRC	Greece	Europe	<5 years	553042	0	0	0
Other bacteria	VIBR	Vibrio cholerae	2012	Incidence	Number	GRC	Greece	Europe	≥5 years	10536757	0	0	0
Other bacteria	VIBR	Vibrio cholerae	2012	Incidence	Number	GRC	Greece	Europe	All ages	11089799	0	0	0
Other bacteria	VIBR	Vibrio cholerae	2012	Incidence	Number	GRD	Grenada	Americas	<5 years	8829	0	0	0
Other bacteria	VIBR	Vibrio cholerae	2012	Incidence	Number	GRD	Grenada	Americas	≥5 years	103586	0	0	0
Other bacteria	VIBR	Vibrio cholerae	2012	Incidence	Number	GRD	Grenada	Americas	All ages	112415	0	0	0
Other bacteria	VIBR	Vibrio cholerae	2012	Incidence	Number	GTM	Guatemala	Americas	<5 years	1941214	0	0	0
Other bacteria	VIBR	Vibrio cholerae	2012	Incidence	Number	GTM	Guatemala	Americas	≥5 years	12998560	0	0	0
Other bacteria	VIBR	Vibrio cholerae	2012	Incidence	Number	GTM	Guatemala	Americas	All ages	14939774	0	0	0
Other bacteria	VIBR	Vibrio cholerae	2012	Incidence	Number	GUY	Guyana	Americas	<5 years	77999	0	0	0
Other bacteria	VIBR	Vibrio cholerae	2012	Incidence	Number	GUY	Guyana	Americas	≥5 years	666550	0	0	0
Other bacteria	VIBR	Vibrio cholerae	2012	Incidence	Number	GUY	Guyana	Americas	All ages	744549	0	0	0
Other bacteria	VIBR	Vibrio cholerae	2012	Incidence	Number	HND	Honduras	Americas	<5 years	1075850	0	0	0
Other bacteria	VIBR	Vibrio cholerae	2012	Incidence	Number	HND	Honduras	Americas	≥5 years	7551986	0	0	0
Other bacteria	VIBR	Vibrio cholerae	2012	Incidence	Number	HND	Honduras	Americas	All ages	8627836	0	0	0
Other bacteria	VIBR	Vibrio cholerae	2012	Incidence	Number	HRV	Croatia	Europe	<5 years	211703	0	0	0
Other bacteria	VIBR	Vibrio cholerae	2012	Incidence	Number	HRV	Croatia	Europe	≥5 years	4055068	0	0	0
Other bacteria	VIBR	Vibrio cholerae	2012	Incidence	Number	HRV	Croatia	Europe	All ages	4266771	0	0	0
Other bacteria	VIBR	Vibrio cholerae	2012	Incidence	Number	HTI	Haiti	Americas	<5 years	1240802	3960.37	1056.67	10091.5
Other bacteria	VIBR	Vibrio cholerae	2012	Incidence	Number	HTI	Haiti	Americas	≥5 years	8751940	47960.5	12137.7	124369
Other bacteria	VIBR	Vibrio cholerae	2012	Incidence	Number	HTI	Haiti	Americas	All ages	9992742	51920.8	13325.1	135977
Other bacteria	VIBR	Vibrio cholerae	2012	Incidence	Number	HUN	Hungary	Europe	<5 years	471081	0	0	0
Other bacteria	VIBR	Vibrio cholerae	2012	Incidence	Number	HUN	Hungary	Europe	≥5 years	9457303	0	0	0
Other bacteria	VIBR	Vibrio cholerae	2012	Incidence	Number	HUN	Hungary	Europe	All ages	9928384	0	0	0
Other bacteria	VIBR	Vibrio cholerae	2012	Incidence	Number	IDN	Indonesia	South-East Asia	<5 years	24235450	0	0	0
Other bacteria	VIBR	Vibrio cholerae	2012	Incidence	Number	IDN	Indonesia	South-East Asia	≥5 years	226847611	0	0	0
Other bacteria	VIBR	Vibrio cholerae	2012	Incidence	Number	IDN	Indonesia	South-East Asia	All ages	251083061	0	0	0
Other bacteria	VIBR	Vibrio cholerae	2012	Incidence	Number	IND	India	South-East Asia	<5 years	128206935	1.44658e+06	598782	2.70428e+06
Other bacteria	VIBR	Vibrio cholerae	2012	Incidence	Number	IND	India	South-East Asia	≥5 years	1141790809	3.8631e+07	1.68893e+07	7.83657e+07
Other bacteria	VIBR	Vibrio cholerae	2012	Incidence	Number	IND	India	South-East Asia	All ages	1269997744	4.00776e+07	1.76878e+07	8.05333e+07
Other bacteria	VIBR	Vibrio cholerae	2012	Incidence	Number	IRL	Ireland	Europe	<5 years	357557	0	0	0
Other bacteria	VIBR	Vibrio cholerae	2012	Incidence	Number	IRL	Ireland	Europe	≥5 years	4232009	0	0	0
Other bacteria	VIBR	Vibrio cholerae	2012	Incidence	Number	IRL	Ireland	Europe	All ages	4589566	0	0	0
Other bacteria	VIBR	Vibrio cholerae	2012	Incidence	Number	IRN	Iran	Eastern Mediterranean	<5 years	6611321	0	0	0
Other bacteria	VIBR	Vibrio cholerae	2012	Incidence	Number	IRN	Iran	Eastern Mediterranean	≥5 years	72251250	0	0	0
Other bacteria	VIBR	Vibrio cholerae	2012	Incidence	Number	IRN	Iran	Eastern Mediterranean	All ages	78862571	0	0	0
Other bacteria	VIBR	Vibrio cholerae	2012	Incidence	Number	IRQ	Iraq	Eastern Mediterranean	<5 years	5090537	49229.9	14640.1	125560
Other bacteria	VIBR	Vibrio cholerae	2012	Incidence	Number	IRQ	Iraq	Eastern Mediterranean	≥5 years	27687369	279552	73762.2	769779
Other bacteria	VIBR	Vibrio cholerae	2012	Incidence	Number	IRQ	Iraq	Eastern Mediterranean	All ages	32777906	328782	87469	861821
Other bacteria	VIBR	Vibrio cholerae	2012	Incidence	Number	ISL	Iceland	Europe	<5 years	23509	0	0	0
Other bacteria	VIBR	Vibrio cholerae	2012	Incidence	Number	ISL	Iceland	Europe	≥5 years	296193	0	0	0
Other bacteria	VIBR	Vibrio cholerae	2012	Incidence	Number	ISL	Iceland	Europe	All ages	319702	0	0	0
Other bacteria	VIBR	Vibrio cholerae	2012	Incidence	Number	ISR	Israel	Europe	<5 years	773893	0	0	0
Other bacteria	VIBR	Vibrio cholerae	2012	Incidence	Number	ISR	Israel	Europe	≥5 years	6763448	0	0	0
Other bacteria	VIBR	Vibrio cholerae	2012	Incidence	Number	ISR	Israel	Europe	All ages	7537341	0	0	0
Other bacteria	VIBR	Vibrio cholerae	2012	Incidence	Number	ITA	Italy	Europe	<5 years	2793936	0	0	0
Other bacteria	VIBR	Vibrio cholerae	2012	Incidence	Number	ITA	Italy	Europe	≥5 years	57650674	0	0	0
Other bacteria	VIBR	Vibrio cholerae	2012	Incidence	Number	ITA	Italy	Europe	All ages	60444610	0	0	0
Other bacteria	VIBR	Vibrio cholerae	2012	Incidence	Number	JAM	Jamaica	Americas	<5 years	214277	0	0	0
Other bacteria	VIBR	Vibrio cholerae	2012	Incidence	Number	JAM	Jamaica	Americas	≥5 years	2552248	0	0	0
Other bacteria	VIBR	Vibrio cholerae	2012	Incidence	Number	JAM	Jamaica	Americas	All ages	2766525	0	0	0
Other bacteria	VIBR	Vibrio cholerae	2012	Incidence	Number	JOR	Jordan	Eastern Mediterranean	<5 years	985238	0	0	0
Other bacteria	VIBR	Vibrio cholerae	2012	Incidence	Number	JOR	Jordan	Eastern Mediterranean	≥5 years	6587258	0	0	0
Other bacteria	VIBR	Vibrio cholerae	2012	Incidence	Number	JOR	Jordan	Eastern Mediterranean	All ages	7572496	0	0	0
Other bacteria	VIBR	Vibrio cholerae	2012	Incidence	Number	JPN	Japan	Western Pacific	<5 years	5370208	0	0	0
Other bacteria	VIBR	Vibrio cholerae	2012	Incidence	Number	JPN	Japan	Western Pacific	≥5 years	122653927	0	0	0
Other bacteria	VIBR	Vibrio cholerae	2012	Incidence	Number	JPN	Japan	Western Pacific	All ages	128024135	0	0	0
Other bacteria	VIBR	Vibrio cholerae	2012	Incidence	Number	KAZ	Kazakhstan	Europe	<5 years	1826153	0	0	0
Other bacteria	VIBR	Vibrio cholerae	2012	Incidence	Number	KAZ	Kazakhstan	Europe	≥5 years	15357213	0	0	0
Other bacteria	VIBR	Vibrio cholerae	2012	Incidence	Number	KAZ	Kazakhstan	Europe	All ages	17183366	0	0	0
Other bacteria	VIBR	Vibrio cholerae	2012	Incidence	Number	KEN	Kenya	Africa	<5 years	7086676	42857	18604.2	81595.3
Other bacteria	VIBR	Vibrio cholerae	2012	Incidence	Number	KEN	Kenya	Africa	≥5 years	36242327	581067	235482	1.14333e+06
Other bacteria	VIBR	Vibrio cholerae	2012	Incidence	Number	KEN	Kenya	Africa	All ages	43329003	623924	257179	1.22639e+06
Other bacteria	VIBR	Vibrio cholerae	2012	Incidence	Number	KGZ	Kyrgyzstan	Europe	<5 years	677825	0	0	0
Other bacteria	VIBR	Vibrio cholerae	2012	Incidence	Number	KGZ	Kyrgyzstan	Europe	≥5 years	4967988	0	0	0
Other bacteria	VIBR	Vibrio cholerae	2012	Incidence	Number	KGZ	Kyrgyzstan	Europe	All ages	5645813	0	0	0
Other bacteria	VIBR	Vibrio cholerae	2012	Incidence	Number	KHM	Cambodia	Western Pacific	<5 years	1733134	0	0	0
Other bacteria	VIBR	Vibrio cholerae	2012	Incidence	Number	KHM	Cambodia	Western Pacific	≥5 years	13100065	0	0	0
Other bacteria	VIBR	Vibrio cholerae	2012	Incidence	Number	KHM	Cambodia	Western Pacific	All ages	14833199	0	0	0
Other bacteria	VIBR	Vibrio cholerae	2012	Incidence	Number	KIR	Kiribati	Western Pacific	<5 years	15405	0	0	0
Other bacteria	VIBR	Vibrio cholerae	2012	Incidence	Number	KIR	Kiribati	Western Pacific	≥5 years	96089	0	0	0
Other bacteria	VIBR	Vibrio cholerae	2012	Incidence	Number	KIR	Kiribati	Western Pacific	All ages	111494	0	0	0
Other bacteria	VIBR	Vibrio cholerae	2012	Incidence	Number	KNA	Saint Kitts and Nevis	Americas	<5 years	3152	0	0	0
Other bacteria	VIBR	Vibrio cholerae	2012	Incidence	Number	KNA	Saint Kitts and Nevis	Americas	≥5 years	43861	0	0	0
Other bacteria	VIBR	Vibrio cholerae	2012	Incidence	Number	KNA	Saint Kitts and Nevis	Americas	All ages	47013	0	0	0
Other bacteria	VIBR	Vibrio cholerae	2012	Incidence	Number	KOR	South Korea	Western Pacific	<5 years	2280674	0	0	0
Other bacteria	VIBR	Vibrio cholerae	2012	Incidence	Number	KOR	South Korea	Western Pacific	≥5 years	47081476	0	0	0
Other bacteria	VIBR	Vibrio cholerae	2012	Incidence	Number	KOR	South Korea	Western Pacific	All ages	49362150	0	0	0
Other bacteria	VIBR	Vibrio cholerae	2012	Incidence	Number	KWT	Kuwait	Eastern Mediterranean	<5 years	278145	0	0	0
Other bacteria	VIBR	Vibrio cholerae	2012	Incidence	Number	KWT	Kuwait	Eastern Mediterranean	≥5 years	2968404	0	0	0
Other bacteria	VIBR	Vibrio cholerae	2012	Incidence	Number	KWT	Kuwait	Eastern Mediterranean	All ages	3246549	0	0	0
Other bacteria	VIBR	Vibrio cholerae	2012	Incidence	Number	LAO	Laos	Western Pacific	<5 years	776168	0	0	0
Other bacteria	VIBR	Vibrio cholerae	2012	Incidence	Number	LAO	Laos	Western Pacific	≥5 years	5696583	0	0	0
Other bacteria	VIBR	Vibrio cholerae	2012	Incidence	Number	LAO	Laos	Western Pacific	All ages	6472751	0	0	0
Other bacteria	VIBR	Vibrio cholerae	2012	Incidence	Number	LBN	Lebanon	Eastern Mediterranean	<5 years	447503	0	0	0
Other bacteria	VIBR	Vibrio cholerae	2012	Incidence	Number	LBN	Lebanon	Eastern Mediterranean	≥5 years	4687400	0	0	0
Other bacteria	VIBR	Vibrio cholerae	2012	Incidence	Number	LBN	Lebanon	Eastern Mediterranean	All ages	5134903	0	0	0
Other bacteria	VIBR	Vibrio cholerae	2012	Incidence	Number	LBR	Liberia	Africa	<5 years	704817	7507.84	3225.64	15007.3
Other bacteria	VIBR	Vibrio cholerae	2012	Incidence	Number	LBR	Liberia	Africa	≥5 years	3620095	81285.6	34676.1	176831
Other bacteria	VIBR	Vibrio cholerae	2012	Incidence	Number	LBR	Liberia	Africa	All ages	4324912	88793.5	38022.6	190223
Other bacteria	VIBR	Vibrio cholerae	2012	Incidence	Number	LBY	Libya	Eastern Mediterranean	<5 years	703910	0	0	0
Other bacteria	VIBR	Vibrio cholerae	2012	Incidence	Number	LBY	Libya	Eastern Mediterranean	≥5 years	5418387	0	0	0
Other bacteria	VIBR	Vibrio cholerae	2012	Incidence	Number	LBY	Libya	Eastern Mediterranean	All ages	6122297	0	0	0
Other bacteria	VIBR	Vibrio cholerae	2012	Incidence	Number	LCA	Saint Lucia	Americas	<5 years	11878	0	0	0
Other bacteria	VIBR	Vibrio cholerae	2012	Incidence	Number	LCA	Saint Lucia	Americas	≥5 years	160318	0	0	0
Other bacteria	VIBR	Vibrio cholerae	2012	Incidence	Number	LCA	Saint Lucia	Americas	All ages	172196	0	0	0
Other bacteria	VIBR	Vibrio cholerae	2012	Incidence	Number	LKA	Sri Lanka	South-East Asia	<5 years	1817212	0	0	0
Other bacteria	VIBR	Vibrio cholerae	2012	Incidence	Number	LKA	Sri Lanka	South-East Asia	≥5 years	19258656	0	0	0
Other bacteria	VIBR	Vibrio cholerae	2012	Incidence	Number	LKA	Sri Lanka	South-East Asia	All ages	21075868	0	0	0
Other bacteria	VIBR	Vibrio cholerae	2012	Incidence	Number	LSO	Lesotho	Africa	<5 years	267791	1251.38	561.09	2350.23
Other bacteria	VIBR	Vibrio cholerae	2012	Incidence	Number	LSO	Lesotho	Africa	≥5 years	1755977	28644.6	12224.9	56548.5
Other bacteria	VIBR	Vibrio cholerae	2012	Incidence	Number	LSO	Lesotho	Africa	All ages	2023768	29896	12884.9	58725.5
Other bacteria	VIBR	Vibrio cholerae	2012	Incidence	Number	LTU	Lithuania	Europe	<5 years	148991	0	0	0
Other bacteria	VIBR	Vibrio cholerae	2012	Incidence	Number	LTU	Lithuania	Europe	≥5 years	2855197	0	0	0
Other bacteria	VIBR	Vibrio cholerae	2012	Incidence	Number	LTU	Lithuania	Europe	All ages	3004188	0	0	0
Other bacteria	VIBR	Vibrio cholerae	2012	Incidence	Number	LUX	Luxembourg	Europe	<5 years	29559	0	0	0
Other bacteria	VIBR	Vibrio cholerae	2012	Incidence	Number	LUX	Luxembourg	Europe	≥5 years	495291	0	0	0
Other bacteria	VIBR	Vibrio cholerae	2012	Incidence	Number	LUX	Luxembourg	Europe	All ages	524850	0	0	0
Other bacteria	VIBR	Vibrio cholerae	2012	Incidence	Number	LVA	Latvia	Europe	<5 years	104327	0	0	0
Other bacteria	VIBR	Vibrio cholerae	2012	Incidence	Number	LVA	Latvia	Europe	≥5 years	1940772	0	0	0
Other bacteria	VIBR	Vibrio cholerae	2012	Incidence	Number	LVA	Latvia	Europe	All ages	2045099	0	0	0
Other bacteria	VIBR	Vibrio cholerae	2012	Incidence	Number	MAR	Morocco	Eastern Mediterranean	<5 years	3379298	0	0	0
Other bacteria	VIBR	Vibrio cholerae	2012	Incidence	Number	MAR	Morocco	Eastern Mediterranean	≥5 years	29756214	0	0	0
Other bacteria	VIBR	Vibrio cholerae	2012	Incidence	Number	MAR	Morocco	Eastern Mediterranean	All ages	33135512	0	0	0
Other bacteria	VIBR	Vibrio cholerae	2012	Incidence	Number	MCO	Monaco	Europe	<5 years	1578	0	0	0
Other bacteria	VIBR	Vibrio cholerae	2012	Incidence	Number	MCO	Monaco	Europe	≥5 years	32753	0	0	0
Other bacteria	VIBR	Vibrio cholerae	2012	Incidence	Number	MCO	Monaco	Europe	All ages	34331	0	0	0
Other bacteria	VIBR	Vibrio cholerae	2012	Incidence	Number	MDA	Moldova	Europe	<5 years	216415	0	0	0
Other bacteria	VIBR	Vibrio cholerae	2012	Incidence	Number	MDA	Moldova	Europe	≥5 years	3303417	0	0	0
Other bacteria	VIBR	Vibrio cholerae	2012	Incidence	Number	MDA	Moldova	Europe	All ages	3519832	0	0	0
Other bacteria	VIBR	Vibrio cholerae	2012	Incidence	Number	MDG	Madagascar	Africa	<5 years	3760568	39869.2	16699.2	79987.1
Other bacteria	VIBR	Vibrio cholerae	2012	Incidence	Number	MDG	Madagascar	Africa	≥5 years	19380910	474159	199927	1.01212e+06
Other bacteria	VIBR	Vibrio cholerae	2012	Incidence	Number	MDG	Madagascar	Africa	All ages	23141478	514028	218182	1.08871e+06
Other bacteria	VIBR	Vibrio cholerae	2012	Incidence	Number	MDV	Maldives	South-East Asia	<5 years	34550	0	0	0
Other bacteria	VIBR	Vibrio cholerae	2012	Incidence	Number	MDV	Maldives	South-East Asia	≥5 years	345647	0	0	0
Other bacteria	VIBR	Vibrio cholerae	2012	Incidence	Number	MDV	Maldives	South-East Asia	All ages	380197	0	0	0
Other bacteria	VIBR	Vibrio cholerae	2012	Incidence	Number	MEX	Mexico	Americas	<5 years	11314039	0	0	0
Other bacteria	VIBR	Vibrio cholerae	2012	Incidence	Number	MEX	Mexico	Americas	≥5 years	104740115	0	0	0
Other bacteria	VIBR	Vibrio cholerae	2012	Incidence	Number	MEX	Mexico	Americas	All ages	116054154	0	0	0
Other bacteria	VIBR	Vibrio cholerae	2012	Incidence	Number	MHL	Marshall Islands	Western Pacific	<5 years	7372	0	0	0
Other bacteria	VIBR	Vibrio cholerae	2012	Incidence	Number	MHL	Marshall Islands	Western Pacific	≥5 years	44373	0	0	0
Other bacteria	VIBR	Vibrio cholerae	2012	Incidence	Number	MHL	Marshall Islands	Western Pacific	All ages	51745	0	0	0
Other bacteria	VIBR	Vibrio cholerae	2012	Incidence	Number	MKD	North Macedonia	Europe	<5 years	120506	0	0	0
Other bacteria	VIBR	Vibrio cholerae	2012	Incidence	Number	MKD	North Macedonia	Europe	≥5 years	1913574	0	0	0
Other bacteria	VIBR	Vibrio cholerae	2012	Incidence	Number	MKD	North Macedonia	Europe	All ages	2034080	0	0	0
Other bacteria	VIBR	Vibrio cholerae	2012	Incidence	Number	MLI	Mali	Africa	<5 years	3244125	24229.4	8116.27	55087.7
Other bacteria	VIBR	Vibrio cholerae	2012	Incidence	Number	MLI	Mali	Africa	≥5 years	13488788	283691	96545.1	663127
Other bacteria	VIBR	Vibrio cholerae	2012	Incidence	Number	MLI	Mali	Africa	All ages	16732913	307921	108084	719856
Other bacteria	VIBR	Vibrio cholerae	2012	Incidence	Number	MLT	Malta	Europe	<5 years	20637	0	0	0
Other bacteria	VIBR	Vibrio cholerae	2012	Incidence	Number	MLT	Malta	Europe	≥5 years	405030	0	0	0
Other bacteria	VIBR	Vibrio cholerae	2012	Incidence	Number	MLT	Malta	Europe	All ages	425667	0	0	0
Other bacteria	VIBR	Vibrio cholerae	2012	Incidence	Number	MMR	Myanmar	South-East Asia	<5 years	4491020	54378.2	22223.3	106316
Other bacteria	VIBR	Vibrio cholerae	2012	Incidence	Number	MMR	Myanmar	South-East Asia	≥5 years	45133596	358952	139715	729739
Other bacteria	VIBR	Vibrio cholerae	2012	Incidence	Number	MMR	Myanmar	South-East Asia	All ages	49624616	413330	163491	824348
Other bacteria	VIBR	Vibrio cholerae	2012	Incidence	Number	MNE	Montenegro	Europe	<5 years	39821	0	0	0
Other bacteria	VIBR	Vibrio cholerae	2012	Incidence	Number	MNE	Montenegro	Europe	≥5 years	593637	0	0	0
Other bacteria	VIBR	Vibrio cholerae	2012	Incidence	Number	MNE	Montenegro	Europe	All ages	633458	0	0	0
Other bacteria	VIBR	Vibrio cholerae	2012	Incidence	Number	MNG	Mongolia	Western Pacific	<5 years	313813	0	0	0
Other bacteria	VIBR	Vibrio cholerae	2012	Incidence	Number	MNG	Mongolia	Western Pacific	≥5 years	2455109	0	0	0
Other bacteria	VIBR	Vibrio cholerae	2012	Incidence	Number	MNG	Mongolia	Western Pacific	All ages	2768922	0	0	0
Other bacteria	VIBR	Vibrio cholerae	2012	Incidence	Number	MOZ	Mozambique	Africa	<5 years	4322115	26393.7	7774.23	69895.5
Other bacteria	VIBR	Vibrio cholerae	2012	Incidence	Number	MOZ	Mozambique	Africa	≥5 years	19665754	284157	86423.4	697408
Other bacteria	VIBR	Vibrio cholerae	2012	Incidence	Number	MOZ	Mozambique	Africa	All ages	23987869	310551	95365.4	762224
Other bacteria	VIBR	Vibrio cholerae	2012	Incidence	Number	MRT	Mauritania	Africa	<5 years	620823	4711.79	2119.22	8633.93
Other bacteria	VIBR	Vibrio cholerae	2012	Incidence	Number	MRT	Mauritania	Africa	≥5 years	2939212	50134.2	22170.7	97506.2
Other bacteria	VIBR	Vibrio cholerae	2012	Incidence	Number	MRT	Mauritania	Africa	All ages	3560035	54846	24733.3	105551
Other bacteria	VIBR	Vibrio cholerae	2012	Incidence	Number	MUS	Mauritius	Africa	<5 years	76323	466.971	131.133	1022.92
Other bacteria	VIBR	Vibrio cholerae	2012	Incidence	Number	MUS	Mauritius	Africa	≥5 years	1211731	6766.86	1778.11	15703
Other bacteria	VIBR	Vibrio cholerae	2012	Incidence	Number	MUS	Mauritius	Africa	All ages	1288054	7233.83	1901.95	16663.6
Other bacteria	VIBR	Vibrio cholerae	2012	Incidence	Number	MWI	Malawi	Africa	<5 years	2783040	26752	7414.21	64033.1
Other bacteria	VIBR	Vibrio cholerae	2012	Incidence	Number	MWI	Malawi	Africa	≥5 years	12702973	232812	64528.7	556433
Other bacteria	VIBR	Vibrio cholerae	2012	Incidence	Number	MWI	Malawi	Africa	All ages	15486013	259564	71636.3	613718
Other bacteria	VIBR	Vibrio cholerae	2012	Incidence	Number	MYS	Malaysia	Western Pacific	<5 years	2503833	0	0	0
Other bacteria	VIBR	Vibrio cholerae	2012	Incidence	Number	MYS	Malaysia	Western Pacific	≥5 years	26905755	0	0	0
Other bacteria	VIBR	Vibrio cholerae	2012	Incidence	Number	MYS	Malaysia	Western Pacific	All ages	29409588	0	0	0
Other bacteria	VIBR	Vibrio cholerae	2012	Incidence	Number	NAM	Namibia	Africa	<5 years	297388	1482.12	423.292	3149.96
Other bacteria	VIBR	Vibrio cholerae	2012	Incidence	Number	NAM	Namibia	Africa	≥5 years	1868683	33034.9	9610.34	73009.5
Other bacteria	VIBR	Vibrio cholerae	2012	Incidence	Number	NAM	Namibia	Africa	All ages	2166071	34517.1	10080.4	76266
Other bacteria	VIBR	Vibrio cholerae	2012	Incidence	Number	NER	Niger	Africa	<5 years	3551886	36501.7	15208.4	73774.4
Other bacteria	VIBR	Vibrio cholerae	2012	Incidence	Number	NER	Niger	Africa	≥5 years	13943513	259637	111170	574252
Other bacteria	VIBR	Vibrio cholerae	2012	Incidence	Number	NER	Niger	Africa	All ages	17495399	296139	127361	642399
Other bacteria	VIBR	Vibrio cholerae	2012	Incidence	Number	NGA	Nigeria	Africa	<5 years	30855696	221836	100479	423202
Other bacteria	VIBR	Vibrio cholerae	2012	Incidence	Number	NGA	Nigeria	Africa	≥5 years	142922042	1.82092e+06	779903	3.57464e+06
Other bacteria	VIBR	Vibrio cholerae	2012	Incidence	Number	NGA	Nigeria	Africa	All ages	173777738	2.04276e+06	854363	3.91584e+06
Other bacteria	VIBR	Vibrio cholerae	2012	Incidence	Number	NIC	Nicaragua	Americas	<5 years	674426	0	0	0
Other bacteria	VIBR	Vibrio cholerae	2012	Incidence	Number	NIC	Nicaragua	Americas	≥5 years	5185524	0	0	0
Other bacteria	VIBR	Vibrio cholerae	2012	Incidence	Number	NIC	Nicaragua	Americas	All ages	5859950	0	0	0
Other bacteria	VIBR	Vibrio cholerae	2012	Incidence	Number	NIU	Niue	Western Pacific	<5 years	152	0	0	0
Other bacteria	VIBR	Vibrio cholerae	2012	Incidence	Number	NIU	Niue	Western Pacific	≥5 years	1601	0	0	0
Other bacteria	VIBR	Vibrio cholerae	2012	Incidence	Number	NIU	Niue	Western Pacific	All ages	1753	0	0	0
Other bacteria	VIBR	Vibrio cholerae	2012	Incidence	Number	NLD	Netherlands	Europe	<5 years	928831	0	0	0
Other bacteria	VIBR	Vibrio cholerae	2012	Incidence	Number	NLD	Netherlands	Europe	≥5 years	15960614	0	0	0
Other bacteria	VIBR	Vibrio cholerae	2012	Incidence	Number	NLD	Netherlands	Europe	All ages	16889445	0	0	0
Other bacteria	VIBR	Vibrio cholerae	2012	Incidence	Number	NOR	Norway	Europe	<5 years	310769	0	0	0
Other bacteria	VIBR	Vibrio cholerae	2012	Incidence	Number	NOR	Norway	Europe	≥5 years	4674964	0	0	0
Other bacteria	VIBR	Vibrio cholerae	2012	Incidence	Number	NOR	Norway	Europe	All ages	4985733	0	0	0
Other bacteria	VIBR	Vibrio cholerae	2012	Incidence	Number	NPL	Nepal	South-East Asia	<5 years	3004290	22113.1	6803.04	46770.3
Other bacteria	VIBR	Vibrio cholerae	2012	Incidence	Number	NPL	Nepal	South-East Asia	≥5 years	24501410	356792	99641.4	779305
Other bacteria	VIBR	Vibrio cholerae	2012	Incidence	Number	NPL	Nepal	South-East Asia	All ages	27505700	378905	107883	828014
Other bacteria	VIBR	Vibrio cholerae	2012	Incidence	Number	NRU	Nauru	Western Pacific	<5 years	1625	0	0	0
Other bacteria	VIBR	Vibrio cholerae	2012	Incidence	Number	NRU	Nauru	Western Pacific	≥5 years	8511	0	0	0
Other bacteria	VIBR	Vibrio cholerae	2012	Incidence	Number	NRU	Nauru	Western Pacific	All ages	10136	0	0	0
Other bacteria	VIBR	Vibrio cholerae	2012	Incidence	Number	NZL	New Zealand	Western Pacific	<5 years	316589	0	0	0
Other bacteria	VIBR	Vibrio cholerae	2012	Incidence	Number	NZL	New Zealand	Western Pacific	≥5 years	4080405	0	0	0
Other bacteria	VIBR	Vibrio cholerae	2012	Incidence	Number	NZL	New Zealand	Western Pacific	All ages	4396994	0	0	0
Other bacteria	VIBR	Vibrio cholerae	2012	Incidence	Number	OMN	Oman	Eastern Mediterranean	<5 years	320201	0	0	0
Other bacteria	VIBR	Vibrio cholerae	2012	Incidence	Number	OMN	Oman	Eastern Mediterranean	≥5 years	3032710	0	0	0
Other bacteria	VIBR	Vibrio cholerae	2012	Incidence	Number	OMN	Oman	Eastern Mediterranean	All ages	3352911	0	0	0
Other bacteria	VIBR	Vibrio cholerae	2012	Incidence	Number	PAK	Pakistan	Eastern Mediterranean	<5 years	29906097	588398	165038	1.53482e+06
Other bacteria	VIBR	Vibrio cholerae	2012	Incidence	Number	PAK	Pakistan	Eastern Mediterranean	≥5 years	175989337	4.80163e+06	1.50872e+06	1.33504e+07
Other bacteria	VIBR	Vibrio cholerae	2012	Incidence	Number	PAK	Pakistan	Eastern Mediterranean	All ages	205895434	5.39003e+06	1.70066e+06	1.49462e+07
Other bacteria	VIBR	Vibrio cholerae	2012	Incidence	Number	PAN	Panama	Americas	<5 years	373021	0	0	0
Other bacteria	VIBR	Vibrio cholerae	2012	Incidence	Number	PAN	Panama	Americas	≥5 years	3353270	0	0	0
Other bacteria	VIBR	Vibrio cholerae	2012	Incidence	Number	PAN	Panama	Americas	All ages	3726291	0	0	0
Other bacteria	VIBR	Vibrio cholerae	2012	Incidence	Number	PER	Peru	Americas	<5 years	2877529	0	0	0
Other bacteria	VIBR	Vibrio cholerae	2012	Incidence	Number	PER	Peru	Americas	≥5 years	26544019	0	0	0
Other bacteria	VIBR	Vibrio cholerae	2012	Incidence	Number	PER	Peru	Americas	All ages	29421548	0	0	0
Other bacteria	VIBR	Vibrio cholerae	2012	Incidence	Number	PHL	Philippines	Western Pacific	<5 years	12270966	43575.3	10642.2	110392
Other bacteria	VIBR	Vibrio cholerae	2012	Incidence	Number	PHL	Philippines	Western Pacific	≥5 years	86866875	263609	56208.9	633184
Other bacteria	VIBR	Vibrio cholerae	2012	Incidence	Number	PHL	Philippines	Western Pacific	All ages	99137841	307184	66904.7	732166
Other bacteria	VIBR	Vibrio cholerae	2012	Incidence	Number	PLW	Palau	Western Pacific	<5 years	1205	0	0	0
Other bacteria	VIBR	Vibrio cholerae	2012	Incidence	Number	PLW	Palau	Western Pacific	≥5 years	16712	0	0	0
Other bacteria	VIBR	Vibrio cholerae	2012	Incidence	Number	PLW	Palau	Western Pacific	All ages	17917	0	0	0
Other bacteria	VIBR	Vibrio cholerae	2012	Incidence	Number	PNG	Papua New Guinea	Western Pacific	<5 years	1085046	0	0	0
Other bacteria	VIBR	Vibrio cholerae	2012	Incidence	Number	PNG	Papua New Guinea	Western Pacific	≥5 years	6885572	0	0	0
Other bacteria	VIBR	Vibrio cholerae	2012	Incidence	Number	PNG	Papua New Guinea	Western Pacific	All ages	7970618	0	0	0
Other bacteria	VIBR	Vibrio cholerae	2012	Incidence	Number	POL	Poland	Europe	<5 years	2066568	0	0	0
Other bacteria	VIBR	Vibrio cholerae	2012	Incidence	Number	POL	Poland	Europe	≥5 years	36174175	0	0	0
Other bacteria	VIBR	Vibrio cholerae	2012	Incidence	Number	POL	Poland	Europe	All ages	38240743	0	0	0
Other bacteria	VIBR	Vibrio cholerae	2012	Incidence	Number	PRK	North Korea	South-East Asia	<5 years	1641200	0	0	0
Other bacteria	VIBR	Vibrio cholerae	2012	Incidence	Number	PRK	North Korea	South-East Asia	≥5 years	23512595	0	0	0
Other bacteria	VIBR	Vibrio cholerae	2012	Incidence	Number	PRK	North Korea	South-East Asia	All ages	25153795	0	0	0
Other bacteria	VIBR	Vibrio cholerae	2012	Incidence	Number	PRT	Portugal	Europe	<5 years	494743	0	0	0
Other bacteria	VIBR	Vibrio cholerae	2012	Incidence	Number	PRT	Portugal	Europe	≥5 years	10044608	0	0	0
Other bacteria	VIBR	Vibrio cholerae	2012	Incidence	Number	PRT	Portugal	Europe	All ages	10539351	0	0	0
Other bacteria	VIBR	Vibrio cholerae	2012	Incidence	Number	PRY	Paraguay	Americas	<5 years	624053	0	0	0
Other bacteria	VIBR	Vibrio cholerae	2012	Incidence	Number	PRY	Paraguay	Americas	≥5 years	5230584	0	0	0
Other bacteria	VIBR	Vibrio cholerae	2012	Incidence	Number	PRY	Paraguay	Americas	All ages	5854637	0	0	0
Other bacteria	VIBR	Vibrio cholerae	2012	Incidence	Number	QAT	Qatar	Eastern Mediterranean	<5 years	104110	0	0	0
Other bacteria	VIBR	Vibrio cholerae	2012	Incidence	Number	QAT	Qatar	Eastern Mediterranean	≥5 years	1754676	0	0	0
Other bacteria	VIBR	Vibrio cholerae	2012	Incidence	Number	QAT	Qatar	Eastern Mediterranean	All ages	1858786	0	0	0
Other bacteria	VIBR	Vibrio cholerae	2012	Incidence	Number	ROU	Romania	Europe	<5 years	1047041	0	0	0
Other bacteria	VIBR	Vibrio cholerae	2012	Incidence	Number	ROU	Romania	Europe	≥5 years	19159331	0	0	0
Other bacteria	VIBR	Vibrio cholerae	2012	Incidence	Number	ROU	Romania	Europe	All ages	20206372	0	0	0
Other bacteria	VIBR	Vibrio cholerae	2012	Incidence	Number	RUS	Russia	Europe	<5 years	8439994	0	0	0
Other bacteria	VIBR	Vibrio cholerae	2012	Incidence	Number	RUS	Russia	Europe	≥5 years	135702452	0	0	0
Other bacteria	VIBR	Vibrio cholerae	2012	Incidence	Number	RUS	Russia	Europe	All ages	144142446	0	0	0
Other bacteria	VIBR	Vibrio cholerae	2012	Incidence	Number	RWA	Rwanda	Africa	<5 years	1664280	17375.1	6859.46	39622.7
Other bacteria	VIBR	Vibrio cholerae	2012	Incidence	Number	RWA	Rwanda	Africa	≥5 years	9036961	173360	64908.2	423927
Other bacteria	VIBR	Vibrio cholerae	2012	Incidence	Number	RWA	Rwanda	Africa	All ages	10701241	190735	72748.7	464094
Other bacteria	VIBR	Vibrio cholerae	2012	Incidence	Number	SAU	Saudi Arabia	Eastern Mediterranean	<5 years	2623086	0	0	0
Other bacteria	VIBR	Vibrio cholerae	2012	Incidence	Number	SAU	Saudi Arabia	Eastern Mediterranean	≥5 years	23958985	0	0	0
Other bacteria	VIBR	Vibrio cholerae	2012	Incidence	Number	SAU	Saudi Arabia	Eastern Mediterranean	All ages	26582071	0	0	0
Other bacteria	VIBR	Vibrio cholerae	2012	Incidence	Number	SDN	Sudan	Eastern Mediterranean	<5 years	6132457	143705	34317.5	433109
Other bacteria	VIBR	Vibrio cholerae	2012	Incidence	Number	SDN	Sudan	Eastern Mediterranean	≥5 years	30370284	553765	134934	1.77569e+06
Other bacteria	VIBR	Vibrio cholerae	2012	Incidence	Number	SDN	Sudan	Eastern Mediterranean	All ages	36502741	697469	175258	2.22684e+06
Other bacteria	VIBR	Vibrio cholerae	2012	Incidence	Number	SEAR	South-East Asian Region	South-East Asia	<5 years	184065966	1.62262e+06	705548	2.98211e+06
Other bacteria	VIBR	Vibrio cholerae	2012	Incidence	Number	SEAR	South-East Asian Region	South-East Asia	≥5 years	1686147086	4.23303e+07	1.90585e+07	8.35948e+07
Other bacteria	VIBR	Vibrio cholerae	2012	Incidence	Number	SEAR	South-East Asian Region	South-East Asia	All ages	1870213052	4.39529e+07	1.98144e+07	8.60589e+07
Other bacteria	VIBR	Vibrio cholerae	2012	Incidence	Number	SEN	Senegal	Africa	<5 years	2159685	16497.1	7580.05	30341.7
Other bacteria	VIBR	Vibrio cholerae	2012	Incidence	Number	SEN	Senegal	Africa	≥5 years	10971179	160878	69079.1	313204
Other bacteria	VIBR	Vibrio cholerae	2012	Incidence	Number	SEN	Senegal	Africa	All ages	13130864	177375	78405	341552
Other bacteria	VIBR	Vibrio cholerae	2012	Incidence	Number	SGP	Singapore	Western Pacific	<5 years	225676	0	0	0
Other bacteria	VIBR	Vibrio cholerae	2012	Incidence	Number	SGP	Singapore	Western Pacific	≥5 years	5014035	0	0	0
Other bacteria	VIBR	Vibrio cholerae	2012	Incidence	Number	SGP	Singapore	Western Pacific	All ages	5239711	0	0	0
Other bacteria	VIBR	Vibrio cholerae	2012	Incidence	Number	SLB	Solomon Islands	Western Pacific	<5 years	85833	0	0	0
Other bacteria	VIBR	Vibrio cholerae	2012	Incidence	Number	SLB	Solomon Islands	Western Pacific	≥5 years	477271	0	0	0
Other bacteria	VIBR	Vibrio cholerae	2012	Incidence	Number	SLB	Solomon Islands	Western Pacific	All ages	563104	0	0	0
Other bacteria	VIBR	Vibrio cholerae	2012	Incidence	Number	SLE	Sierra Leone	Africa	<5 years	1048095	8286.18	3457.18	17051.9
Other bacteria	VIBR	Vibrio cholerae	2012	Incidence	Number	SLE	Sierra Leone	Africa	≥5 years	5422031	99498.8	42160.2	222613
Other bacteria	VIBR	Vibrio cholerae	2012	Incidence	Number	SLE	Sierra Leone	Africa	All ages	6470126	107785	46283.5	238338
Other bacteria	VIBR	Vibrio cholerae	2012	Incidence	Number	SLV	El Salvador	Americas	<5 years	581623	0	0	0
Other bacteria	VIBR	Vibrio cholerae	2012	Incidence	Number	SLV	El Salvador	Americas	≥5 years	5519877	0	0	0
Other bacteria	VIBR	Vibrio cholerae	2012	Incidence	Number	SLV	El Salvador	Americas	All ages	6101500	0	0	0
Other bacteria	VIBR	Vibrio cholerae	2012	Incidence	Number	SMR	San Marino	Europe	<5 years	1724	0	0	0
Other bacteria	VIBR	Vibrio cholerae	2012	Incidence	Number	SMR	San Marino	Europe	≥5 years	31650	0	0	0
Other bacteria	VIBR	Vibrio cholerae	2012	Incidence	Number	SMR	San Marino	Europe	All ages	33374	0	0	0
Other bacteria	VIBR	Vibrio cholerae	2012	Incidence	Number	SOM	Somalia	Eastern Mediterranean	<5 years	2301462	27008.8	7603.07	85616.1
Other bacteria	VIBR	Vibrio cholerae	2012	Incidence	Number	SOM	Somalia	Eastern Mediterranean	≥5 years	9985885	187558	50811.7	575398
Other bacteria	VIBR	Vibrio cholerae	2012	Incidence	Number	SOM	Somalia	Eastern Mediterranean	All ages	12287347	214567	58574.8	656839
Other bacteria	VIBR	Vibrio cholerae	2012	Incidence	Number	SRB	Serbia	Europe	<5 years	341442	0	0	0
Other bacteria	VIBR	Vibrio cholerae	2012	Incidence	Number	SRB	Serbia	Europe	≥5 years	7007353	0	0	0
Other bacteria	VIBR	Vibrio cholerae	2012	Incidence	Number	SRB	Serbia	Europe	All ages	7348795	0	0	0
Other bacteria	VIBR	Vibrio cholerae	2012	Incidence	Number	SSD	South Sudan	Africa	<5 years	1773168	20993.3	8871.84	41940.5
Other bacteria	VIBR	Vibrio cholerae	2012	Incidence	Number	SSD	South Sudan	Africa	≥5 years	8763700	200255	82910.3	440280
Other bacteria	VIBR	Vibrio cholerae	2012	Incidence	Number	SSD	South Sudan	Africa	All ages	10536868	221248	92252.5	479349
Other bacteria	VIBR	Vibrio cholerae	2012	Incidence	Number	STP	Sao Tome and Principe	Africa	<5 years	29506	95.1885	43.2546	183.004
Other bacteria	VIBR	Vibrio cholerae	2012	Incidence	Number	STP	Sao Tome and Principe	Africa	≥5 years	158054	1515.66	648.977	2953.69
Other bacteria	VIBR	Vibrio cholerae	2012	Incidence	Number	STP	Sao Tome and Principe	Africa	All ages	187560	1610.84	692.181	3123.43
Other bacteria	VIBR	Vibrio cholerae	2012	Incidence	Number	SUR	Suriname	Americas	<5 years	55648	0	0	0
Other bacteria	VIBR	Vibrio cholerae	2012	Incidence	Number	SUR	Suriname	Americas	≥5 years	503788	0	0	0
Other bacteria	VIBR	Vibrio cholerae	2012	Incidence	Number	SUR	Suriname	Americas	All ages	559436	0	0	0
Other bacteria	VIBR	Vibrio cholerae	2012	Incidence	Number	SVK	Slovakia	Europe	<5 years	289550	0	0	0
Other bacteria	VIBR	Vibrio cholerae	2012	Incidence	Number	SVK	Slovakia	Europe	≥5 years	5111970	0	0	0
Other bacteria	VIBR	Vibrio cholerae	2012	Incidence	Number	SVK	Slovakia	Europe	All ages	5401520	0	0	0
Other bacteria	VIBR	Vibrio cholerae	2012	Incidence	Number	SVN	Slovenia	Europe	<5 years	109407	0	0	0
Other bacteria	VIBR	Vibrio cholerae	2012	Incidence	Number	SVN	Slovenia	Europe	≥5 years	1942006	0	0	0
Other bacteria	VIBR	Vibrio cholerae	2012	Incidence	Number	SVN	Slovenia	Europe	All ages	2051413	0	0	0
Other bacteria	VIBR	Vibrio cholerae	2012	Incidence	Number	SWE	Sweden	Europe	<5 years	567371	0	0	0
Other bacteria	VIBR	Vibrio cholerae	2012	Incidence	Number	SWE	Sweden	Europe	≥5 years	8915538	0	0	0
Other bacteria	VIBR	Vibrio cholerae	2012	Incidence	Number	SWE	Sweden	Europe	All ages	9482909	0	0	0
Other bacteria	VIBR	Vibrio cholerae	2012	Incidence	Number	SWZ	Eswatini	Africa	<5 years	150020	753.564	345.002	1439.06
Other bacteria	VIBR	Vibrio cholerae	2012	Incidence	Number	SWZ	Eswatini	Africa	≥5 years	970836	17373.2	7268.41	33844.9
Other bacteria	VIBR	Vibrio cholerae	2012	Incidence	Number	SWZ	Eswatini	Africa	All ages	1120856	18126.8	7647.17	34939.3
Other bacteria	VIBR	Vibrio cholerae	2012	Incidence	Number	SYC	Seychelles	Africa	<5 years	7561	19.8138	5.79729	42.9237
Other bacteria	VIBR	Vibrio cholerae	2012	Incidence	Number	SYC	Seychelles	Africa	≥5 years	90716	389.401	111.07	895.774
Other bacteria	VIBR	Vibrio cholerae	2012	Incidence	Number	SYC	Seychelles	Africa	All ages	98277	409.214	117.353	927.104
Other bacteria	VIBR	Vibrio cholerae	2012	Incidence	Number	SYR	Syria	Eastern Mediterranean	<5 years	3121846	12996.5	3666.4	41079
Other bacteria	VIBR	Vibrio cholerae	2012	Incidence	Number	SYR	Syria	Eastern Mediterranean	≥5 years	19899785	116302	31086.5	381651
Other bacteria	VIBR	Vibrio cholerae	2012	Incidence	Number	SYR	Syria	Eastern Mediterranean	All ages	23021631	129298	34697.6	416677
Other bacteria	VIBR	Vibrio cholerae	2012	Incidence	Number	TCD	Chad	Africa	<5 years	2611177	29287.9	12442.9	58732.9
Other bacteria	VIBR	Vibrio cholerae	2012	Incidence	Number	TCD	Chad	Africa	≥5 years	10372940	194664	82307.4	427708
Other bacteria	VIBR	Vibrio cholerae	2012	Incidence	Number	TCD	Chad	Africa	All ages	12984117	223952	97504	474288
Other bacteria	VIBR	Vibrio cholerae	2012	Incidence	Number	TGO	Togo	Africa	<5 years	1151075	10515.5	4542.21	21543.1
Other bacteria	VIBR	Vibrio cholerae	2012	Incidence	Number	TGO	Togo	Africa	≥5 years	5857620	102062	43457.6	224978
Other bacteria	VIBR	Vibrio cholerae	2012	Incidence	Number	TGO	Togo	Africa	All ages	7008695	112577	48594.1	244062
Other bacteria	VIBR	Vibrio cholerae	2012	Incidence	Number	THA	Thailand	South-East Asia	<5 years	4147597	0	0	0
Other bacteria	VIBR	Vibrio cholerae	2012	Incidence	Number	THA	Thailand	South-East Asia	≥5 years	65075735	0	0	0
Other bacteria	VIBR	Vibrio cholerae	2012	Incidence	Number	THA	Thailand	South-East Asia	All ages	69223332	0	0	0
Other bacteria	VIBR	Vibrio cholerae	2012	Incidence	Number	TJK	Tajikistan	Europe	<5 years	1118580	0	0	0
Other bacteria	VIBR	Vibrio cholerae	2012	Incidence	Number	TJK	Tajikistan	Europe	≥5 years	6795026	0	0	0
Other bacteria	VIBR	Vibrio cholerae	2012	Incidence	Number	TJK	Tajikistan	Europe	All ages	7913606	0	0	0
Other bacteria	VIBR	Vibrio cholerae	2012	Incidence	Number	TKM	Turkmenistan	Europe	<5 years	639519	0	0	0
Other bacteria	VIBR	Vibrio cholerae	2012	Incidence	Number	TKM	Turkmenistan	Europe	≥5 years	5104985	0	0	0
Other bacteria	VIBR	Vibrio cholerae	2012	Incidence	Number	TKM	Turkmenistan	Europe	All ages	5744504	0	0	0
Other bacteria	VIBR	Vibrio cholerae	2012	Incidence	Number	TLS	Timor-Leste	South-East Asia	<5 years	156959	0	0	0
Other bacteria	VIBR	Vibrio cholerae	2012	Incidence	Number	TLS	Timor-Leste	South-East Asia	≥5 years	965785	0	0	0
Other bacteria	VIBR	Vibrio cholerae	2012	Incidence	Number	TLS	Timor-Leste	South-East Asia	All ages	1122744	0	0	0
Other bacteria	VIBR	Vibrio cholerae	2012	Incidence	Number	TON	Tonga	Western Pacific	<5 years	14137	0	0	0
Other bacteria	VIBR	Vibrio cholerae	2012	Incidence	Number	TON	Tonga	Western Pacific	≥5 years	93482	0	0	0
Other bacteria	VIBR	Vibrio cholerae	2012	Incidence	Number	TON	Tonga	Western Pacific	All ages	107619	0	0	0
Other bacteria	VIBR	Vibrio cholerae	2012	Incidence	Number	TTO	Trinidad and Tobago	Americas	<5 years	95251	0	0	0
Other bacteria	VIBR	Vibrio cholerae	2012	Incidence	Number	TTO	Trinidad and Tobago	Americas	≥5 years	1304072	0	0	0
Other bacteria	VIBR	Vibrio cholerae	2012	Incidence	Number	TTO	Trinidad and Tobago	Americas	All ages	1399323	0	0	0
Other bacteria	VIBR	Vibrio cholerae	2012	Incidence	Number	TUN	Tunisia	Eastern Mediterranean	<5 years	969676	0	0	0
Other bacteria	VIBR	Vibrio cholerae	2012	Incidence	Number	TUN	Tunisia	Eastern Mediterranean	≥5 years	9977095	0	0	0
Other bacteria	VIBR	Vibrio cholerae	2012	Incidence	Number	TUN	Tunisia	Eastern Mediterranean	All ages	10946771	0	0	0
Other bacteria	VIBR	Vibrio cholerae	2012	Incidence	Number	TUR	Turkey	Europe	<5 years	6187599	0	0	0
Other bacteria	VIBR	Vibrio cholerae	2012	Incidence	Number	TUR	Turkey	Europe	≥5 years	68456533	0	0	0
Other bacteria	VIBR	Vibrio cholerae	2012	Incidence	Number	TUR	Turkey	Europe	All ages	74644132	0	0	0
Other bacteria	VIBR	Vibrio cholerae	2012	Incidence	Number	TUV	Tuvalu	Western Pacific	<5 years	1291	0	0	0
Other bacteria	VIBR	Vibrio cholerae	2012	Incidence	Number	TUV	Tuvalu	Western Pacific	≥5 years	9571	0	0	0
Other bacteria	VIBR	Vibrio cholerae	2012	Incidence	Number	TUV	Tuvalu	Western Pacific	All ages	10862	0	0	0
Other bacteria	VIBR	Vibrio cholerae	2012	Incidence	Number	TZA	Tanzania	Africa	<5 years	8021671	40244.2	16115.5	80783.1
Other bacteria	VIBR	Vibrio cholerae	2012	Incidence	Number	TZA	Tanzania	Africa	≥5 years	38657854	532383	207119	1.10831e+06
Other bacteria	VIBR	Vibrio cholerae	2012	Incidence	Number	TZA	Tanzania	Africa	All ages	46679525	572627	222233	1.18346e+06
Other bacteria	VIBR	Vibrio cholerae	2012	Incidence	Number	UGA	Uganda	Africa	<5 years	6350048	50437.2	21213	104439
Other bacteria	VIBR	Vibrio cholerae	2012	Incidence	Number	UGA	Uganda	Africa	≥5 years	27491618	484169	202270	1.0759e+06
Other bacteria	VIBR	Vibrio cholerae	2012	Incidence	Number	UGA	Uganda	Africa	All ages	33841666	534606	228935	1.17902e+06
Other bacteria	VIBR	Vibrio cholerae	2012	Incidence	Number	UKR	Ukraine	Europe	<5 years	2505131	0	0	0
Other bacteria	VIBR	Vibrio cholerae	2012	Incidence	Number	UKR	Ukraine	Europe	≥5 years	43736760	0	0	0
Other bacteria	VIBR	Vibrio cholerae	2012	Incidence	Number	UKR	Ukraine	Europe	All ages	46241891	0	0	0
Other bacteria	VIBR	Vibrio cholerae	2012	Incidence	Number	URY	Uruguay	Americas	<5 years	233376	0	0	0
Other bacteria	VIBR	Vibrio cholerae	2012	Incidence	Number	URY	Uruguay	Americas	≥5 years	3097426	0	0	0
Other bacteria	VIBR	Vibrio cholerae	2012	Incidence	Number	URY	Uruguay	Americas	All ages	3330802	0	0	0
Other bacteria	VIBR	Vibrio cholerae	2012	Incidence	Number	USA	United States	Americas	<5 years	20502536	0	0	0
Other bacteria	VIBR	Vibrio cholerae	2012	Incidence	Number	USA	United States	Americas	≥5 years	295109240	0	0	0
Other bacteria	VIBR	Vibrio cholerae	2012	Incidence	Number	USA	United States	Americas	All ages	315611776	0	0	0
Other bacteria	VIBR	Vibrio cholerae	2012	Incidence	Number	UZB	Uzbekistan	Europe	<5 years	3059636	0	0	0
Other bacteria	VIBR	Vibrio cholerae	2012	Incidence	Number	UZB	Uzbekistan	Europe	≥5 years	25980798	0	0	0
Other bacteria	VIBR	Vibrio cholerae	2012	Incidence	Number	UZB	Uzbekistan	Europe	All ages	29040434	0	0	0
Other bacteria	VIBR	Vibrio cholerae	2012	Incidence	Number	VCT	Saint Vincent and the Grenadines	Americas	<5 years	8792	0	0	0
Other bacteria	VIBR	Vibrio cholerae	2012	Incidence	Number	VCT	Saint Vincent and the Grenadines	Americas	≥5 years	100230	0	0	0
Other bacteria	VIBR	Vibrio cholerae	2012	Incidence	Number	VCT	Saint Vincent and the Grenadines	Americas	All ages	109022	0	0	0
Other bacteria	VIBR	Vibrio cholerae	2012	Incidence	Number	VEN	Venezuela	Americas	<5 years	2887672	0	0	0
Other bacteria	VIBR	Vibrio cholerae	2012	Incidence	Number	VEN	Venezuela	Americas	≥5 years	26483334	0	0	0
Other bacteria	VIBR	Vibrio cholerae	2012	Incidence	Number	VEN	Venezuela	Americas	All ages	29371006	0	0	0
Other bacteria	VIBR	Vibrio cholerae	2012	Incidence	Number	VNM	Vietnam	Western Pacific	<5 years	7545363	0	0	0
Other bacteria	VIBR	Vibrio cholerae	2012	Incidence	Number	VNM	Vietnam	Western Pacific	≥5 years	81435559	0	0	0
Other bacteria	VIBR	Vibrio cholerae	2012	Incidence	Number	VNM	Vietnam	Western Pacific	All ages	88980922	0	0	0
Other bacteria	VIBR	Vibrio cholerae	2012	Incidence	Number	VUT	Vanuatu	Western Pacific	<5 years	36820	0	0	0
Other bacteria	VIBR	Vibrio cholerae	2012	Incidence	Number	VUT	Vanuatu	Western Pacific	≥5 years	209308	0	0	0
Other bacteria	VIBR	Vibrio cholerae	2012	Incidence	Number	VUT	Vanuatu	Western Pacific	All ages	246128	0	0	0
Other bacteria	VIBR	Vibrio cholerae	2012	Incidence	Number	WPR	Western Pacific Region	Western Pacific	<5 years	123521497	43575.3	10642.2	110392
Other bacteria	VIBR	Vibrio cholerae	2012	Incidence	Number	WPR	Western Pacific Region	Western Pacific	≥5 years	1702959784	263609	56208.9	633184
Other bacteria	VIBR	Vibrio cholerae	2012	Incidence	Number	WPR	Western Pacific Region	Western Pacific	All ages	1826481281	307184	66904.7	732166
Other bacteria	VIBR	Vibrio cholerae	2012	Incidence	Number	WSM	Samoa	Western Pacific	<5 years	28259	0	0	0
Other bacteria	VIBR	Vibrio cholerae	2012	Incidence	Number	WSM	Samoa	Western Pacific	≥5 years	167351	0	0	0
Other bacteria	VIBR	Vibrio cholerae	2012	Incidence	Number	WSM	Samoa	Western Pacific	All ages	195610	0	0	0
Other bacteria	VIBR	Vibrio cholerae	2012	Incidence	Number	YEM	Yemen	Eastern Mediterranean	<5 years	4467546	103780	29745.6	325098
Other bacteria	VIBR	Vibrio cholerae	2012	Incidence	Number	YEM	Yemen	Eastern Mediterranean	≥5 years	23532111	320263	95792.1	1.02307e+06
Other bacteria	VIBR	Vibrio cholerae	2012	Incidence	Number	YEM	Yemen	Eastern Mediterranean	All ages	27999657	424043	131208	1.32464e+06
Other bacteria	VIBR	Vibrio cholerae	2012	Incidence	Number	ZAF	South Africa	Africa	<5 years	5656109	0	0	0
Other bacteria	VIBR	Vibrio cholerae	2012	Incidence	Number	ZAF	South Africa	Africa	≥5 years	47672546	0	0	0
Other bacteria	VIBR	Vibrio cholerae	2012	Incidence	Number	ZAF	South Africa	Africa	All ages	53328655	0	0	0
Other bacteria	VIBR	Vibrio cholerae	2012	Incidence	Number	ZMB	Zambia	Africa	<5 years	2646874	18050.8	6260.43	43053.5
Other bacteria	VIBR	Vibrio cholerae	2012	Incidence	Number	ZMB	Zambia	Africa	≥5 years	12027578	155823	48704.4	354216
Other bacteria	VIBR	Vibrio cholerae	2012	Incidence	Number	ZMB	Zambia	Africa	All ages	14674452	173874	55375.3	398302
Other bacteria	VIBR	Vibrio cholerae	2012	Incidence	Number	ZWE	Zimbabwe	Africa	<5 years	2259407	9220.91	4226.25	17666.4
Other bacteria	VIBR	Vibrio cholerae	2012	Incidence	Number	ZWE	Zimbabwe	Africa	≥5 years	11461443	119892	51418.8	225932
Other bacteria	VIBR	Vibrio cholerae	2012	Incidence	Number	ZWE	Zimbabwe	Africa	All ages	13720850	129113	56681.3	243399
Other bacteria	VIBR	Vibrio cholerae	2012	Incidence	Rate per 100,000	AFG	Afghanistan	Eastern Mediterranean	<5 years	5386896	705.001	196.322	2222.77
Other bacteria	VIBR	Vibrio cholerae	2012	Incidence	Rate per 100,000	AFG	Afghanistan	Eastern Mediterranean	≥5 years	24636424	679.805	183.45	2233.13
Other bacteria	VIBR	Vibrio cholerae	2012	Incidence	Rate per 100,000	AFG	Afghanistan	Eastern Mediterranean	All ages	30023320	684.326	186.063	2200.78
Other bacteria	VIBR	Vibrio cholerae	2012	Incidence	Rate per 100,000	AFR	African Region	Africa	<5 years	154121474	733.572	358.354	1326.91
Other bacteria	VIBR	Vibrio cholerae	2012	Incidence	Rate per 100,000	AFR	African Region	Africa	≥5 years	766407300	1340.18	619.087	2515.52
Other bacteria	VIBR	Vibrio cholerae	2012	Incidence	Rate per 100,000	AFR	African Region	Africa	All ages	920528774	1238.62	584.614	2300.68
Other bacteria	VIBR	Vibrio cholerae	2012	Incidence	Rate per 100,000	AGO	Angola	Africa	<5 years	4575876	773.803	352.341	1450.37
Other bacteria	VIBR	Vibrio cholerae	2012	Incidence	Rate per 100,000	AGO	Angola	Africa	≥5 years	20113631	1247.63	549.843	2408.32
Other bacteria	VIBR	Vibrio cholerae	2012	Incidence	Rate per 100,000	AGO	Angola	Africa	All ages	24689507	1159.81	513.18	2212.79
Other bacteria	VIBR	Vibrio cholerae	2012	Incidence	Rate per 100,000	ALB	Albania	Europe	<5 years	171782	0	0	0
Other bacteria	VIBR	Vibrio cholerae	2012	Incidence	Rate per 100,000	ALB	Albania	Europe	≥5 years	2739210	0	0	0
Other bacteria	VIBR	Vibrio cholerae	2012	Incidence	Rate per 100,000	ALB	Albania	Europe	All ages	2910992	0	0	0
Other bacteria	VIBR	Vibrio cholerae	2012	Incidence	Rate per 100,000	AMR	Region of the Americas	Americas	<5 years	75025413	5.2787	1.40841	13.4508
Other bacteria	VIBR	Vibrio cholerae	2012	Incidence	Rate per 100,000	AMR	Region of the Americas	Americas	≥5 years	868439780	5.5226	1.39764	14.321
Other bacteria	VIBR	Vibrio cholerae	2012	Incidence	Rate per 100,000	AMR	Region of the Americas	Americas	All ages	943465193	5.50321	1.41235	14.4125
Other bacteria	VIBR	Vibrio cholerae	2012	Incidence	Rate per 100,000	AND	Andorra	Europe	<5 years	3718	0	0	0
Other bacteria	VIBR	Vibrio cholerae	2012	Incidence	Rate per 100,000	AND	Andorra	Europe	≥5 years	74054	0	0	0
Other bacteria	VIBR	Vibrio cholerae	2012	Incidence	Rate per 100,000	AND	Andorra	Europe	All ages	77772	0	0	0
Other bacteria	VIBR	Vibrio cholerae	2012	Incidence	Rate per 100,000	ARE	United Arab Emirates	Eastern Mediterranean	<5 years	414090	0	0	0
Other bacteria	VIBR	Vibrio cholerae	2012	Incidence	Rate per 100,000	ARE	United Arab Emirates	Eastern Mediterranean	≥5 years	6930167	0	0	0
Other bacteria	VIBR	Vibrio cholerae	2012	Incidence	Rate per 100,000	ARE	United Arab Emirates	Eastern Mediterranean	All ages	7344257	0	0	0
Other bacteria	VIBR	Vibrio cholerae	2012	Incidence	Rate per 100,000	ARG	Argentina	Americas	<5 years	3670550	0	0	0
Other bacteria	VIBR	Vibrio cholerae	2012	Incidence	Rate per 100,000	ARG	Argentina	Americas	≥5 years	38283922	0	0	0
Other bacteria	VIBR	Vibrio cholerae	2012	Incidence	Rate per 100,000	ARG	Argentina	Americas	All ages	41954472	0	0	0
Other bacteria	VIBR	Vibrio cholerae	2012	Incidence	Rate per 100,000	ARM	Armenia	Europe	<5 years	209591	0	0	0
Other bacteria	VIBR	Vibrio cholerae	2012	Incidence	Rate per 100,000	ARM	Armenia	Europe	≥5 years	2713050	0	0	0
Other bacteria	VIBR	Vibrio cholerae	2012	Incidence	Rate per 100,000	ARM	Armenia	Europe	All ages	2922641	0	0	0
Other bacteria	VIBR	Vibrio cholerae	2012	Incidence	Rate per 100,000	ATG	Antigua and Barbuda	Americas	<5 years	6549	0	0	0
Other bacteria	VIBR	Vibrio cholerae	2012	Incidence	Rate per 100,000	ATG	Antigua and Barbuda	Americas	≥5 years	80273	0	0	0
Other bacteria	VIBR	Vibrio cholerae	2012	Incidence	Rate per 100,000	ATG	Antigua and Barbuda	Americas	All ages	86822	0	0	0
Other bacteria	VIBR	Vibrio cholerae	2012	Incidence	Rate per 100,000	AUS	Australia	Western Pacific	<5 years	1484782	0	0	0
Other bacteria	VIBR	Vibrio cholerae	2012	Incidence	Rate per 100,000	AUS	Australia	Western Pacific	≥5 years	21170908	0	0	0
Other bacteria	VIBR	Vibrio cholerae	2012	Incidence	Rate per 100,000	AUS	Australia	Western Pacific	All ages	22655690	0	0	0
Other bacteria	VIBR	Vibrio cholerae	2012	Incidence	Rate per 100,000	AUT	Austria	Europe	<5 years	393699	0	0	0
Other bacteria	VIBR	Vibrio cholerae	2012	Incidence	Rate per 100,000	AUT	Austria	Europe	≥5 years	8016021	0	0	0
Other bacteria	VIBR	Vibrio cholerae	2012	Incidence	Rate per 100,000	AUT	Austria	Europe	All ages	8409720	0	0	0
Other bacteria	VIBR	Vibrio cholerae	2012	Incidence	Rate per 100,000	AZE	Azerbaijan	Europe	<5 years	797589	0	0	0
Other bacteria	VIBR	Vibrio cholerae	2012	Incidence	Rate per 100,000	AZE	Azerbaijan	Europe	≥5 years	8514688	0	0	0
Other bacteria	VIBR	Vibrio cholerae	2012	Incidence	Rate per 100,000	AZE	Azerbaijan	Europe	All ages	9312277	0	0	0
Other bacteria	VIBR	Vibrio cholerae	2012	Incidence	Rate per 100,000	BDI	Burundi	Africa	<5 years	1942403	1040.53	442.237	2137.24
Other bacteria	VIBR	Vibrio cholerae	2012	Incidence	Rate per 100,000	BDI	Burundi	Africa	≥5 years	7940285	1795.04	748.25	3934.9
Other bacteria	VIBR	Vibrio cholerae	2012	Incidence	Rate per 100,000	BDI	Burundi	Africa	All ages	9882688	1646.74	688.386	3571.58
Other bacteria	VIBR	Vibrio cholerae	2012	Incidence	Rate per 100,000	BEL	Belgium	Europe	<5 years	650440	0	0	0
Other bacteria	VIBR	Vibrio cholerae	2012	Incidence	Rate per 100,000	BEL	Belgium	Europe	≥5 years	10425890	0	0	0
Other bacteria	VIBR	Vibrio cholerae	2012	Incidence	Rate per 100,000	BEL	Belgium	Europe	All ages	11076330	0	0	0
Other bacteria	VIBR	Vibrio cholerae	2012	Incidence	Rate per 100,000	BEN	Benin	Africa	<5 years	1749777	448.857	208.238	851.689
Other bacteria	VIBR	Vibrio cholerae	2012	Incidence	Rate per 100,000	BEN	Benin	Africa	≥5 years	8494162	1311.02	564.872	2560.17
Other bacteria	VIBR	Vibrio cholerae	2012	Incidence	Rate per 100,000	BEN	Benin	Africa	All ages	10243939	1163.75	508.206	2230.06
Other bacteria	VIBR	Vibrio cholerae	2012	Incidence	Rate per 100,000	BFA	Burkina Faso	Africa	<5 years	3086814	833.038	353.493	1695.22
Other bacteria	VIBR	Vibrio cholerae	2012	Incidence	Rate per 100,000	BFA	Burkina Faso	Africa	≥5 years	13823792	1565.89	668.371	3448.46
Other bacteria	VIBR	Vibrio cholerae	2012	Incidence	Rate per 100,000	BFA	Burkina Faso	Africa	All ages	16910606	1432.12	615.517	3106.8
Other bacteria	VIBR	Vibrio cholerae	2012	Incidence	Rate per 100,000	BGD	Bangladesh	South-East Asia	<5 years	16267409	611.946	283.706	1167.11
Other bacteria	VIBR	Vibrio cholerae	2012	Incidence	Rate per 100,000	BGD	Bangladesh	South-East Asia	≥5 years	138065303	2160.95	904.313	4210.82
Other bacteria	VIBR	Vibrio cholerae	2012	Incidence	Rate per 100,000	BGD	Bangladesh	South-East Asia	All ages	154332712	1997.68	843.763	3880.31
Other bacteria	VIBR	Vibrio cholerae	2012	Incidence	Rate per 100,000	BGR	Bulgaria	Europe	<5 years	356747	0	0	0
Other bacteria	VIBR	Vibrio cholerae	2012	Incidence	Rate per 100,000	BGR	Bulgaria	Europe	≥5 years	6993293	0	0	0
Other bacteria	VIBR	Vibrio cholerae	2012	Incidence	Rate per 100,000	BGR	Bulgaria	Europe	All ages	7350040	0	0	0
Other bacteria	VIBR	Vibrio cholerae	2012	Incidence	Rate per 100,000	BHR	Bahrain	Eastern Mediterranean	<5 years	89728	0	0	0
Other bacteria	VIBR	Vibrio cholerae	2012	Incidence	Rate per 100,000	BHR	Bahrain	Eastern Mediterranean	≥5 years	1112014	0	0	0
Other bacteria	VIBR	Vibrio cholerae	2012	Incidence	Rate per 100,000	BHR	Bahrain	Eastern Mediterranean	All ages	1201742	0	0	0
Other bacteria	VIBR	Vibrio cholerae	2012	Incidence	Rate per 100,000	BHS	Bahamas	Americas	<5 years	27818	0	0	0
Other bacteria	VIBR	Vibrio cholerae	2012	Incidence	Rate per 100,000	BHS	Bahamas	Americas	≥5 years	345886	0	0	0
Other bacteria	VIBR	Vibrio cholerae	2012	Incidence	Rate per 100,000	BHS	Bahamas	Americas	All ages	373704	0	0	0
Other bacteria	VIBR	Vibrio cholerae	2012	Incidence	Rate per 100,000	BIH	Bosnia and Herzegovina	Europe	<5 years	168800	0	0	0
Other bacteria	VIBR	Vibrio cholerae	2012	Incidence	Rate per 100,000	BIH	Bosnia and Herzegovina	Europe	≥5 years	3537883	0	0	0
Other bacteria	VIBR	Vibrio cholerae	2012	Incidence	Rate per 100,000	BIH	Bosnia and Herzegovina	Europe	All ages	3706683	0	0	0
Other bacteria	VIBR	Vibrio cholerae	2012	Incidence	Rate per 100,000	BLR	Belarus	Europe	<5 years	533351	0	0	0
Other bacteria	VIBR	Vibrio cholerae	2012	Incidence	Rate per 100,000	BLR	Belarus	Europe	≥5 years	8930666	0	0	0
Other bacteria	VIBR	Vibrio cholerae	2012	Incidence	Rate per 100,000	BLR	Belarus	Europe	All ages	9464017	0	0	0
Other bacteria	VIBR	Vibrio cholerae	2012	Incidence	Rate per 100,000	BLZ	Belize	Americas	<5 years	36712	0	0	0
Other bacteria	VIBR	Vibrio cholerae	2012	Incidence	Rate per 100,000	BLZ	Belize	Americas	≥5 years	294126	0	0	0
Other bacteria	VIBR	Vibrio cholerae	2012	Incidence	Rate per 100,000	BLZ	Belize	Americas	All ages	330838	0	0	0
Other bacteria	VIBR	Vibrio cholerae	2012	Incidence	Rate per 100,000	BOL	Bolivia	Americas	<5 years	1231283	0	0	0
Other bacteria	VIBR	Vibrio cholerae	2012	Incidence	Rate per 100,000	BOL	Bolivia	Americas	≥5 years	9201005	0	0	0
Other bacteria	VIBR	Vibrio cholerae	2012	Incidence	Rate per 100,000	BOL	Bolivia	Americas	All ages	10432288	0	0	0
Other bacteria	VIBR	Vibrio cholerae	2012	Incidence	Rate per 100,000	BRA	Brazil	Americas	<5 years	14671324	0	0	0
Other bacteria	VIBR	Vibrio cholerae	2012	Incidence	Rate per 100,000	BRA	Brazil	Americas	≥5 years	181403355	0	0	0
Other bacteria	VIBR	Vibrio cholerae	2012	Incidence	Rate per 100,000	BRA	Brazil	Americas	All ages	196074679	0	0	0
Other bacteria	VIBR	Vibrio cholerae	2012	Incidence	Rate per 100,000	BRB	Barbados	Americas	<5 years	18121	0	0	0
Other bacteria	VIBR	Vibrio cholerae	2012	Incidence	Rate per 100,000	BRB	Barbados	Americas	≥5 years	258442	0	0	0
Other bacteria	VIBR	Vibrio cholerae	2012	Incidence	Rate per 100,000	BRB	Barbados	Americas	All ages	276563	0	0	0
Other bacteria	VIBR	Vibrio cholerae	2012	Incidence	Rate per 100,000	BRN	Brunei	Western Pacific	<5 years	32096	0	0	0
Other bacteria	VIBR	Vibrio cholerae	2012	Incidence	Rate per 100,000	BRN	Brunei	Western Pacific	≥5 years	370611	0	0	0
Other bacteria	VIBR	Vibrio cholerae	2012	Incidence	Rate per 100,000	BRN	Brunei	Western Pacific	All ages	402707	0	0	0
Other bacteria	VIBR	Vibrio cholerae	2012	Incidence	Rate per 100,000	BTN	Bhutan	South-East Asia	<5 years	63344	0	0	0
Other bacteria	VIBR	Vibrio cholerae	2012	Incidence	Rate per 100,000	BTN	Bhutan	South-East Asia	≥5 years	649939	0	0	0
Other bacteria	VIBR	Vibrio cholerae	2012	Incidence	Rate per 100,000	BTN	Bhutan	South-East Asia	All ages	713283	0	0	0
Other bacteria	VIBR	Vibrio cholerae	2012	Incidence	Rate per 100,000	BWA	Botswana	Africa	<5 years	267992	801.382	186.2	2061.63
Other bacteria	VIBR	Vibrio cholerae	2012	Incidence	Rate per 100,000	BWA	Botswana	Africa	≥5 years	1824343	2046.02	525.918	5306.69
Other bacteria	VIBR	Vibrio cholerae	2012	Incidence	Rate per 100,000	BWA	Botswana	Africa	All ages	2092335	1886.6	488.002	4921.52
Other bacteria	VIBR	Vibrio cholerae	2012	Incidence	Rate per 100,000	CAF	Central African Republic	Africa	<5 years	819854	991.504	418.93	2028
Other bacteria	VIBR	Vibrio cholerae	2012	Incidence	Rate per 100,000	CAF	Central African Republic	Africa	≥5 years	3773484	1304.35	568.113	2892.75
Other bacteria	VIBR	Vibrio cholerae	2012	Incidence	Rate per 100,000	CAF	Central African Republic	Africa	All ages	4593338	1248.51	544.808	2722.33
Other bacteria	VIBR	Vibrio cholerae	2012	Incidence	Rate per 100,000	CAN	Canada	Americas	<5 years	1920420	0	0	0
Other bacteria	VIBR	Vibrio cholerae	2012	Incidence	Rate per 100,000	CAN	Canada	Americas	≥5 years	32814123	0	0	0
Other bacteria	VIBR	Vibrio cholerae	2012	Incidence	Rate per 100,000	CAN	Canada	Americas	All ages	34734543	0	0	0
Other bacteria	VIBR	Vibrio cholerae	2012	Incidence	Rate per 100,000	CHE	Switzerland	Europe	<5 years	398090	0	0	0
Other bacteria	VIBR	Vibrio cholerae	2012	Incidence	Rate per 100,000	CHE	Switzerland	Europe	≥5 years	7558576	0	0	0
Other bacteria	VIBR	Vibrio cholerae	2012	Incidence	Rate per 100,000	CHE	Switzerland	Europe	All ages	7956666	0	0	0
Other bacteria	VIBR	Vibrio cholerae	2012	Incidence	Rate per 100,000	CHL	Chile	Americas	<5 years	1205340	0	0	0
Other bacteria	VIBR	Vibrio cholerae	2012	Incidence	Rate per 100,000	CHL	Chile	Americas	≥5 years	16231040	0	0	0
Other bacteria	VIBR	Vibrio cholerae	2012	Incidence	Rate per 100,000	CHL	Chile	Americas	All ages	17436380	0	0	0
Other bacteria	VIBR	Vibrio cholerae	2012	Incidence	Rate per 100,000	CHN	China	Western Pacific	<5 years	87277872	0	0	0
Other bacteria	VIBR	Vibrio cholerae	2012	Incidence	Rate per 100,000	CHN	China	Western Pacific	≥5 years	1277192224	0	0	0
Other bacteria	VIBR	Vibrio cholerae	2012	Incidence	Rate per 100,000	CHN	China	Western Pacific	All ages	1364470096	0	0	0
Other bacteria	VIBR	Vibrio cholerae	2012	Incidence	Rate per 100,000	CIV	Cote d'Ivoire	Africa	<5 years	3930791	572.059	261.692	1081.29
Other bacteria	VIBR	Vibrio cholerae	2012	Incidence	Rate per 100,000	CIV	Cote d'Ivoire	Africa	≥5 years	19298223	1155.78	509.505	2264.39
Other bacteria	VIBR	Vibrio cholerae	2012	Incidence	Rate per 100,000	CIV	Cote d'Ivoire	Africa	All ages	23229014	1057	467.212	2017.24
Other bacteria	VIBR	Vibrio cholerae	2012	Incidence	Rate per 100,000	CMR	Cameroon	Africa	<5 years	3502984	971.228	290.695	2548.17
Other bacteria	VIBR	Vibrio cholerae	2012	Incidence	Rate per 100,000	CMR	Cameroon	Africa	≥5 years	17013285	1540.24	449.811	3883.99
Other bacteria	VIBR	Vibrio cholerae	2012	Incidence	Rate per 100,000	CMR	Cameroon	Africa	All ages	20516269	1443.09	421.729	3657.42
Other bacteria	VIBR	Vibrio cholerae	2012	Incidence	Rate per 100,000	COD	Democratic Republic of Congo	Africa	<5 years	13343482	1008.89	438.253	2026.51
Other bacteria	VIBR	Vibrio cholerae	2012	Incidence	Rate per 100,000	COD	Democratic Republic of Congo	Africa	≥5 years	58681580	1191.21	519.889	2586.7
Other bacteria	VIBR	Vibrio cholerae	2012	Incidence	Rate per 100,000	COD	Democratic Republic of Congo	Africa	All ages	72025062	1157.43	504.53	2440.66
Other bacteria	VIBR	Vibrio cholerae	2012	Incidence	Rate per 100,000	COG	Congo	Africa	<5 years	779693	821.404	370.585	1545.39
Other bacteria	VIBR	Vibrio cholerae	2012	Incidence	Rate per 100,000	COG	Congo	Africa	≥5 years	3902853	1325.29	563.96	2574.35
Other bacteria	VIBR	Vibrio cholerae	2012	Incidence	Rate per 100,000	COG	Congo	Africa	All ages	4682546	1241.39	538.069	2367.95
Other bacteria	VIBR	Vibrio cholerae	2012	Incidence	Rate per 100,000	COK	Cook Islands	Western Pacific	<5 years	1587	0	0	0
Other bacteria	VIBR	Vibrio cholerae	2012	Incidence	Rate per 100,000	COK	Cook Islands	Western Pacific	≥5 years	16096	0	0	0
Other bacteria	VIBR	Vibrio cholerae	2012	Incidence	Rate per 100,000	COK	Cook Islands	Western Pacific	All ages	17683	0	0	0
Other bacteria	VIBR	Vibrio cholerae	2012	Incidence	Rate per 100,000	COL	Colombia	Americas	<5 years	3799773	0	0	0
Other bacteria	VIBR	Vibrio cholerae	2012	Incidence	Rate per 100,000	COL	Colombia	Americas	≥5 years	41692414	0	0	0
Other bacteria	VIBR	Vibrio cholerae	2012	Incidence	Rate per 100,000	COL	Colombia	Americas	All ages	45492187	0	0	0
Other bacteria	VIBR	Vibrio cholerae	2012	Incidence	Rate per 100,000	COM	Comoros	Africa	<5 years	101281	715.221	330.331	1359.71
Other bacteria	VIBR	Vibrio cholerae	2012	Incidence	Rate per 100,000	COM	Comoros	Africa	≥5 years	573488	1329.76	549.885	2604.6
Other bacteria	VIBR	Vibrio cholerae	2012	Incidence	Rate per 100,000	COM	Comoros	Africa	All ages	674769	1237.52	526.613	2417.32
Other bacteria	VIBR	Vibrio cholerae	2012	Incidence	Rate per 100,000	CPV	Cape Verde	Africa	<5 years	51079	214.274	75.7221	552.519
Other bacteria	VIBR	Vibrio cholerae	2012	Incidence	Rate per 100,000	CPV	Cape Verde	Africa	≥5 years	460686	971.364	305.362	2564.97
Other bacteria	VIBR	Vibrio cholerae	2012	Incidence	Rate per 100,000	CPV	Cape Verde	Africa	All ages	511765	895.799	284.083	2375.58
Other bacteria	VIBR	Vibrio cholerae	2012	Incidence	Rate per 100,000	CRI	Costa Rica	Americas	<5 years	361769	0	0	0
Other bacteria	VIBR	Vibrio cholerae	2012	Incidence	Rate per 100,000	CRI	Costa Rica	Americas	≥5 years	4275353	0	0	0
Other bacteria	VIBR	Vibrio cholerae	2012	Incidence	Rate per 100,000	CRI	Costa Rica	Americas	All ages	4637122	0	0	0
Other bacteria	VIBR	Vibrio cholerae	2012	Incidence	Rate per 100,000	CUB	Cuba	Americas	<5 years	622108	0	0	0
Other bacteria	VIBR	Vibrio cholerae	2012	Incidence	Rate per 100,000	CUB	Cuba	Americas	≥5 years	10682181	0	0	0
Other bacteria	VIBR	Vibrio cholerae	2012	Incidence	Rate per 100,000	CUB	Cuba	Americas	All ages	11304289	0	0	0
Other bacteria	VIBR	Vibrio cholerae	2012	Incidence	Rate per 100,000	CYP	Cyprus	Europe	<5 years	63872	0	0	0
Other bacteria	VIBR	Vibrio cholerae	2012	Incidence	Rate per 100,000	CYP	Cyprus	Europe	≥5 years	1092040	0	0	0
Other bacteria	VIBR	Vibrio cholerae	2012	Incidence	Rate per 100,000	CYP	Cyprus	Europe	All ages	1155912	0	0	0
Other bacteria	VIBR	Vibrio cholerae	2012	Incidence	Rate per 100,000	CZE	Czechia	Europe	<5 years	590684	0	0	0
Other bacteria	VIBR	Vibrio cholerae	2012	Incidence	Rate per 100,000	CZE	Czechia	Europe	≥5 years	9914058	0	0	0
Other bacteria	VIBR	Vibrio cholerae	2012	Incidence	Rate per 100,000	CZE	Czechia	Europe	All ages	10504742	0	0	0
Other bacteria	VIBR	Vibrio cholerae	2012	Incidence	Rate per 100,000	DEU	Germany	Europe	<5 years	3496869	0	0	0
Other bacteria	VIBR	Vibrio cholerae	2012	Incidence	Rate per 100,000	DEU	Germany	Europe	≥5 years	77415444	0	0	0
Other bacteria	VIBR	Vibrio cholerae	2012	Incidence	Rate per 100,000	DEU	Germany	Europe	All ages	80912313	0	0	0
Other bacteria	VIBR	Vibrio cholerae	2012	Incidence	Rate per 100,000	DJI	Djibouti	Eastern Mediterranean	<5 years	116145	823.895	230.819	2129.11
Other bacteria	VIBR	Vibrio cholerae	2012	Incidence	Rate per 100,000	DJI	Djibouti	Eastern Mediterranean	≥5 years	841539	2342.25	664.718	6735.71
Other bacteria	VIBR	Vibrio cholerae	2012	Incidence	Rate per 100,000	DJI	Djibouti	Eastern Mediterranean	All ages	957684	2158.1	616.485	6154.1
Other bacteria	VIBR	Vibrio cholerae	2012	Incidence	Rate per 100,000	DMA	Dominica	Americas	<5 years	4904	0	0	0
Other bacteria	VIBR	Vibrio cholerae	2012	Incidence	Rate per 100,000	DMA	Dominica	Americas	≥5 years	64362	0	0	0
Other bacteria	VIBR	Vibrio cholerae	2012	Incidence	Rate per 100,000	DMA	Dominica	Americas	All ages	69266	0	0	0
Other bacteria	VIBR	Vibrio cholerae	2012	Incidence	Rate per 100,000	DNK	Denmark	Europe	<5 years	319191	0	0	0
Other bacteria	VIBR	Vibrio cholerae	2012	Incidence	Rate per 100,000	DNK	Denmark	Europe	≥5 years	5261585	0	0	0
Other bacteria	VIBR	Vibrio cholerae	2012	Incidence	Rate per 100,000	DNK	Denmark	Europe	All ages	5580776	0	0	0
Other bacteria	VIBR	Vibrio cholerae	2012	Incidence	Rate per 100,000	DOM	Dominican Republic	Americas	<5 years	1028850	0	0	0
Other bacteria	VIBR	Vibrio cholerae	2012	Incidence	Rate per 100,000	DOM	Dominican Republic	Americas	≥5 years	8979470	0	0	0
Other bacteria	VIBR	Vibrio cholerae	2012	Incidence	Rate per 100,000	DOM	Dominican Republic	Americas	All ages	10008320	0	0	0
Other bacteria	VIBR	Vibrio cholerae	2012	Incidence	Rate per 100,000	DZA	Algeria	Africa	<5 years	4158323	0	0	0
Other bacteria	VIBR	Vibrio cholerae	2012	Incidence	Rate per 100,000	DZA	Algeria	Africa	≥5 years	33105911	0	0	0
Other bacteria	VIBR	Vibrio cholerae	2012	Incidence	Rate per 100,000	DZA	Algeria	Africa	All ages	37264234	0	0	0
Other bacteria	VIBR	Vibrio cholerae	2012	Incidence	Rate per 100,000	ECU	Ecuador	Americas	<5 years	1617925	0	0	0
Other bacteria	VIBR	Vibrio cholerae	2012	Incidence	Rate per 100,000	ECU	Ecuador	Americas	≥5 years	13833300	0	0	0
Other bacteria	VIBR	Vibrio cholerae	2012	Incidence	Rate per 100,000	ECU	Ecuador	Americas	All ages	15451225	0	0	0
Other bacteria	VIBR	Vibrio cholerae	2012	Incidence	Rate per 100,000	EGY	Egypt	Eastern Mediterranean	<5 years	11591074	0	0	0
Other bacteria	VIBR	Vibrio cholerae	2012	Incidence	Rate per 100,000	EGY	Egypt	Eastern Mediterranean	≥5 years	80540977	0	0	0
Other bacteria	VIBR	Vibrio cholerae	2012	Incidence	Rate per 100,000	EGY	Egypt	Eastern Mediterranean	All ages	92132051	0	0	0
Other bacteria	VIBR	Vibrio cholerae	2012	Incidence	Rate per 100,000	EMR	Eastern Mediterranean Region	Eastern Mediterranean	<5 years	85040366	1133.64	404.314	3005.21
Other bacteria	VIBR	Vibrio cholerae	2012	Incidence	Rate per 100,000	EMR	Eastern Mediterranean Region	Eastern Mediterranean	≥5 years	561918271	1147.19	395.503	3114.8
Other bacteria	VIBR	Vibrio cholerae	2012	Incidence	Rate per 100,000	EMR	Eastern Mediterranean Region	Eastern Mediterranean	All ages	646958637	1145.41	407.339	3064.35
Other bacteria	VIBR	Vibrio cholerae	2012	Incidence	Rate per 100,000	ERI	Eritrea	Africa	<5 years	462808	826.566	338.936	1707.97
Other bacteria	VIBR	Vibrio cholerae	2012	Incidence	Rate per 100,000	ERI	Eritrea	Africa	≥5 years	2557606	2145.68	905.621	4561.95
Other bacteria	VIBR	Vibrio cholerae	2012	Incidence	Rate per 100,000	ERI	Eritrea	Africa	All ages	3020414	1943.56	817.309	4095.16
Other bacteria	VIBR	Vibrio cholerae	2012	Incidence	Rate per 100,000	ESP	Spain	Europe	<5 years	2467360	0	0	0
Other bacteria	VIBR	Vibrio cholerae	2012	Incidence	Rate per 100,000	ESP	Spain	Europe	≥5 years	44602337	0	0	0
Other bacteria	VIBR	Vibrio cholerae	2012	Incidence	Rate per 100,000	ESP	Spain	Europe	All ages	47069697	0	0	0
Other bacteria	VIBR	Vibrio cholerae	2012	Incidence	Rate per 100,000	EST	Estonia	Europe	<5 years	77966	0	0	0
Other bacteria	VIBR	Vibrio cholerae	2012	Incidence	Rate per 100,000	EST	Estonia	Europe	≥5 years	1247171	0	0	0
Other bacteria	VIBR	Vibrio cholerae	2012	Incidence	Rate per 100,000	EST	Estonia	Europe	All ages	1325137	0	0	0
Other bacteria	VIBR	Vibrio cholerae	2012	Incidence	Rate per 100,000	ETH	Ethiopia	Africa	<5 years	15500259	871.48	361.461	1839.56
Other bacteria	VIBR	Vibrio cholerae	2012	Incidence	Rate per 100,000	ETH	Ethiopia	Africa	≥5 years	78972004	1667.63	678.79	3801.62
Other bacteria	VIBR	Vibrio cholerae	2012	Incidence	Rate per 100,000	ETH	Ethiopia	Africa	All ages	94472263	1537	636.903	3488.29
Other bacteria	VIBR	Vibrio cholerae	2012	Incidence	Rate per 100,000	EUR	European Region	Europe	<5 years	55675062	0	0	0
Other bacteria	VIBR	Vibrio cholerae	2012	Incidence	Rate per 100,000	EUR	European Region	Europe	≥5 years	847097222	0	0	0
Other bacteria	VIBR	Vibrio cholerae	2012	Incidence	Rate per 100,000	EUR	European Region	Europe	All ages	902772284	0	0	0
Other bacteria	VIBR	Vibrio cholerae	2012	Incidence	Rate per 100,000	FIN	Finland	Europe	<5 years	302979	0	0	0
Other bacteria	VIBR	Vibrio cholerae	2012	Incidence	Rate per 100,000	FIN	Finland	Europe	≥5 years	5098237	0	0	0
Other bacteria	VIBR	Vibrio cholerae	2012	Incidence	Rate per 100,000	FIN	Finland	Europe	All ages	5401216	0	0	0
Other bacteria	VIBR	Vibrio cholerae	2012	Incidence	Rate per 100,000	FJI	Fiji	Western Pacific	<5 years	98943	0	0	0
Other bacteria	VIBR	Vibrio cholerae	2012	Incidence	Rate per 100,000	FJI	Fiji	Western Pacific	≥5 years	815179	0	0	0
Other bacteria	VIBR	Vibrio cholerae	2012	Incidence	Rate per 100,000	FJI	Fiji	Western Pacific	All ages	914122	0	0	0
Other bacteria	VIBR	Vibrio cholerae	2012	Incidence	Rate per 100,000	FRA	France	Europe	<5 years	3902042	0	0	0
Other bacteria	VIBR	Vibrio cholerae	2012	Incidence	Rate per 100,000	FRA	France	Europe	≥5 years	59992852	0	0	0
Other bacteria	VIBR	Vibrio cholerae	2012	Incidence	Rate per 100,000	FRA	France	Europe	All ages	63894894	0	0	0
Other bacteria	VIBR	Vibrio cholerae	2012	Incidence	Rate per 100,000	FSM	Micronesia	Western Pacific	<5 years	12648	0	0	0
Other bacteria	VIBR	Vibrio cholerae	2012	Incidence	Rate per 100,000	FSM	Micronesia	Western Pacific	≥5 years	95136	0	0	0
Other bacteria	VIBR	Vibrio cholerae	2012	Incidence	Rate per 100,000	FSM	Micronesia	Western Pacific	All ages	107784	0	0	0
Other bacteria	VIBR	Vibrio cholerae	2012	Incidence	Rate per 100,000	GAB	Gabon	Africa	<5 years	261505	513.175	146.075	1092.28
Other bacteria	VIBR	Vibrio cholerae	2012	Incidence	Rate per 100,000	GAB	Gabon	Africa	≥5 years	1552426	1005.33	280.297	2278.17
Other bacteria	VIBR	Vibrio cholerae	2012	Incidence	Rate per 100,000	GAB	Gabon	Africa	All ages	1813931	934.375	263.788	2101.07
Other bacteria	VIBR	Vibrio cholerae	2012	Incidence	Rate per 100,000	GBR	United Kingdom	Europe	<5 years	4016668	0	0	0
Other bacteria	VIBR	Vibrio cholerae	2012	Incidence	Rate per 100,000	GBR	United Kingdom	Europe	≥5 years	59735833	0	0	0
Other bacteria	VIBR	Vibrio cholerae	2012	Incidence	Rate per 100,000	GBR	United Kingdom	Europe	All ages	63752501	0	0	0
Other bacteria	VIBR	Vibrio cholerae	2012	Incidence	Rate per 100,000	GEO	Georgia	Europe	<5 years	275186	0	0	0
Other bacteria	VIBR	Vibrio cholerae	2012	Incidence	Rate per 100,000	GEO	Georgia	Europe	≥5 years	3579247	0	0	0
Other bacteria	VIBR	Vibrio cholerae	2012	Incidence	Rate per 100,000	GEO	Georgia	Europe	All ages	3854433	0	0	0
Other bacteria	VIBR	Vibrio cholerae	2012	Incidence	Rate per 100,000	GHA	Ghana	Africa	<5 years	3851490	597.323	202.252	1309.54
Other bacteria	VIBR	Vibrio cholerae	2012	Incidence	Rate per 100,000	GHA	Ghana	Africa	≥5 years	22558987	1204.03	418.483	2607.4
Other bacteria	VIBR	Vibrio cholerae	2012	Incidence	Rate per 100,000	GHA	Ghana	Africa	All ages	26410477	1115.56	384.37	2389.57
Other bacteria	VIBR	Vibrio cholerae	2012	Incidence	Rate per 100,000	GIN	Guinea	Africa	<5 years	1821286	496.326	223.11	935.886
Other bacteria	VIBR	Vibrio cholerae	2012	Incidence	Rate per 100,000	GIN	Guinea	Africa	≥5 years	8967654	1315.39	565.882	2538.96
Other bacteria	VIBR	Vibrio cholerae	2012	Incidence	Rate per 100,000	GIN	Guinea	Africa	All ages	10788940	1177.12	517.497	2240.08
Other bacteria	VIBR	Vibrio cholerae	2012	Incidence	Rate per 100,000	GLOBAL	Global	All WHO Member States	<5 years	677449778	555.731	292.721	1006.82
Other bacteria	VIBR	Vibrio cholerae	2012	Incidence	Rate per 100,000	GLOBAL	Global	All WHO Member States	≥5 years	6432969443	922.736	445.296	1785.18
Other bacteria	VIBR	Vibrio cholerae	2012	Incidence	Rate per 100,000	GLOBAL	Global	All WHO Member States	All ages	7110419221	887.769	433.358	1689.39
Other bacteria	VIBR	Vibrio cholerae	2012	Incidence	Rate per 100,000	GMB	Gambia	Africa	<5 years	344322	558.588	194.166	1328.31
Other bacteria	VIBR	Vibrio cholerae	2012	Incidence	Rate per 100,000	GMB	Gambia	Africa	≥5 years	1668565	1260.05	438.515	3059.12
Other bacteria	VIBR	Vibrio cholerae	2012	Incidence	Rate per 100,000	GMB	Gambia	Africa	All ages	2012887	1140.06	400.925	2740.07
Other bacteria	VIBR	Vibrio cholerae	2012	Incidence	Rate per 100,000	GNB	Guinea-Bissau	Africa	<5 years	268232	706.968	222.885	2084.59
Other bacteria	VIBR	Vibrio cholerae	2012	Incidence	Rate per 100,000	GNB	Guinea-Bissau	Africa	≥5 years	1361169	1943.66	585.898	5870.92
Other bacteria	VIBR	Vibrio cholerae	2012	Incidence	Rate per 100,000	GNB	Guinea-Bissau	Africa	All ages	1629401	1740.08	532.344	5236
Other bacteria	VIBR	Vibrio cholerae	2012	Incidence	Rate per 100,000	GNQ	Equatorial Guinea	Africa	<5 years	201299	502.146	142.638	1058.3
Other bacteria	VIBR	Vibrio cholerae	2012	Incidence	Rate per 100,000	GNQ	Equatorial Guinea	Africa	≥5 years	1066085	1159.97	333.184	2609.3
Other bacteria	VIBR	Vibrio cholerae	2012	Incidence	Rate per 100,000	GNQ	Equatorial Guinea	Africa	All ages	1267384	1055.49	305.974	2357.1
Other bacteria	VIBR	Vibrio cholerae	2012	Incidence	Rate per 100,000	GRC	Greece	Europe	<5 years	553042	0	0	0
Other bacteria	VIBR	Vibrio cholerae	2012	Incidence	Rate per 100,000	GRC	Greece	Europe	≥5 years	10536757	0	0	0
Other bacteria	VIBR	Vibrio cholerae	2012	Incidence	Rate per 100,000	GRC	Greece	Europe	All ages	11089799	0	0	0
Other bacteria	VIBR	Vibrio cholerae	2012	Incidence	Rate per 100,000	GRD	Grenada	Americas	<5 years	8829	0	0	0
Other bacteria	VIBR	Vibrio cholerae	2012	Incidence	Rate per 100,000	GRD	Grenada	Americas	≥5 years	103586	0	0	0
Other bacteria	VIBR	Vibrio cholerae	2012	Incidence	Rate per 100,000	GRD	Grenada	Americas	All ages	112415	0	0	0
Other bacteria	VIBR	Vibrio cholerae	2012	Incidence	Rate per 100,000	GTM	Guatemala	Americas	<5 years	1941214	0	0	0
Other bacteria	VIBR	Vibrio cholerae	2012	Incidence	Rate per 100,000	GTM	Guatemala	Americas	≥5 years	12998560	0	0	0
Other bacteria	VIBR	Vibrio cholerae	2012	Incidence	Rate per 100,000	GTM	Guatemala	Americas	All ages	14939774	0	0	0
Other bacteria	VIBR	Vibrio cholerae	2012	Incidence	Rate per 100,000	GUY	Guyana	Americas	<5 years	77999	0	0	0
Other bacteria	VIBR	Vibrio cholerae	2012	Incidence	Rate per 100,000	GUY	Guyana	Americas	≥5 years	666550	0	0	0
Other bacteria	VIBR	Vibrio cholerae	2012	Incidence	Rate per 100,000	GUY	Guyana	Americas	All ages	744549	0	0	0
Other bacteria	VIBR	Vibrio cholerae	2012	Incidence	Rate per 100,000	HND	Honduras	Americas	<5 years	1075850	0	0	0
Other bacteria	VIBR	Vibrio cholerae	2012	Incidence	Rate per 100,000	HND	Honduras	Americas	≥5 years	7551986	0	0	0
Other bacteria	VIBR	Vibrio cholerae	2012	Incidence	Rate per 100,000	HND	Honduras	Americas	All ages	8627836	0	0	0
Other bacteria	VIBR	Vibrio cholerae	2012	Incidence	Rate per 100,000	HRV	Croatia	Europe	<5 years	211703	0	0	0
Other bacteria	VIBR	Vibrio cholerae	2012	Incidence	Rate per 100,000	HRV	Croatia	Europe	≥5 years	4055068	0	0	0
Other bacteria	VIBR	Vibrio cholerae	2012	Incidence	Rate per 100,000	HRV	Croatia	Europe	All ages	4266771	0	0	0
Other bacteria	VIBR	Vibrio cholerae	2012	Incidence	Rate per 100,000	HTI	Haiti	Americas	<5 years	1240802	319.178	85.16	813.304
Other bacteria	VIBR	Vibrio cholerae	2012	Incidence	Rate per 100,000	HTI	Haiti	Americas	≥5 years	8751940	547.998	138.686	1421.05
Other bacteria	VIBR	Vibrio cholerae	2012	Incidence	Rate per 100,000	HTI	Haiti	Americas	All ages	9992742	519.586	133.347	1360.75
Other bacteria	VIBR	Vibrio cholerae	2012	Incidence	Rate per 100,000	HUN	Hungary	Europe	<5 years	471081	0	0	0
Other bacteria	VIBR	Vibrio cholerae	2012	Incidence	Rate per 100,000	HUN	Hungary	Europe	≥5 years	9457303	0	0	0
Other bacteria	VIBR	Vibrio cholerae	2012	Incidence	Rate per 100,000	HUN	Hungary	Europe	All ages	9928384	0	0	0
Other bacteria	VIBR	Vibrio cholerae	2012	Incidence	Rate per 100,000	IDN	Indonesia	South-East Asia	<5 years	24235450	0	0	0
Other bacteria	VIBR	Vibrio cholerae	2012	Incidence	Rate per 100,000	IDN	Indonesia	South-East Asia	≥5 years	226847611	0	0	0
Other bacteria	VIBR	Vibrio cholerae	2012	Incidence	Rate per 100,000	IDN	Indonesia	South-East Asia	All ages	251083061	0	0	0
Other bacteria	VIBR	Vibrio cholerae	2012	Incidence	Rate per 100,000	IND	India	South-East Asia	<5 years	128206935	1128.31	467.043	2109.31
Other bacteria	VIBR	Vibrio cholerae	2012	Incidence	Rate per 100,000	IND	India	South-East Asia	≥5 years	1141790809	3383.37	1479.2	6863.4
Other bacteria	VIBR	Vibrio cholerae	2012	Incidence	Rate per 100,000	IND	India	South-East Asia	All ages	1269997744	3155.72	1392.74	6341.22
Other bacteria	VIBR	Vibrio cholerae	2012	Incidence	Rate per 100,000	IRL	Ireland	Europe	<5 years	357557	0	0	0
Other bacteria	VIBR	Vibrio cholerae	2012	Incidence	Rate per 100,000	IRL	Ireland	Europe	≥5 years	4232009	0	0	0
Other bacteria	VIBR	Vibrio cholerae	2012	Incidence	Rate per 100,000	IRL	Ireland	Europe	All ages	4589566	0	0	0
Other bacteria	VIBR	Vibrio cholerae	2012	Incidence	Rate per 100,000	IRN	Iran	Eastern Mediterranean	<5 years	6611321	0	0	0
Other bacteria	VIBR	Vibrio cholerae	2012	Incidence	Rate per 100,000	IRN	Iran	Eastern Mediterranean	≥5 years	72251250	0	0	0
Other bacteria	VIBR	Vibrio cholerae	2012	Incidence	Rate per 100,000	IRN	Iran	Eastern Mediterranean	All ages	78862571	0	0	0
Other bacteria	VIBR	Vibrio cholerae	2012	Incidence	Rate per 100,000	IRQ	Iraq	Eastern Mediterranean	<5 years	5090537	967.087	287.594	2466.54
Other bacteria	VIBR	Vibrio cholerae	2012	Incidence	Rate per 100,000	IRQ	Iraq	Eastern Mediterranean	≥5 years	27687369	1009.67	266.411	2780.25
Other bacteria	VIBR	Vibrio cholerae	2012	Incidence	Rate per 100,000	IRQ	Iraq	Eastern Mediterranean	All ages	32777906	1003.06	266.853	2629.27
Other bacteria	VIBR	Vibrio cholerae	2012	Incidence	Rate per 100,000	ISL	Iceland	Europe	<5 years	23509	0	0	0
Other bacteria	VIBR	Vibrio cholerae	2012	Incidence	Rate per 100,000	ISL	Iceland	Europe	≥5 years	296193	0	0	0
Other bacteria	VIBR	Vibrio cholerae	2012	Incidence	Rate per 100,000	ISL	Iceland	Europe	All ages	319702	0	0	0
Other bacteria	VIBR	Vibrio cholerae	2012	Incidence	Rate per 100,000	ISR	Israel	Europe	<5 years	773893	0	0	0
Other bacteria	VIBR	Vibrio cholerae	2012	Incidence	Rate per 100,000	ISR	Israel	Europe	≥5 years	6763448	0	0	0
Other bacteria	VIBR	Vibrio cholerae	2012	Incidence	Rate per 100,000	ISR	Israel	Europe	All ages	7537341	0	0	0
Other bacteria	VIBR	Vibrio cholerae	2012	Incidence	Rate per 100,000	ITA	Italy	Europe	<5 years	2793936	0	0	0
Other bacteria	VIBR	Vibrio cholerae	2012	Incidence	Rate per 100,000	ITA	Italy	Europe	≥5 years	57650674	0	0	0
Other bacteria	VIBR	Vibrio cholerae	2012	Incidence	Rate per 100,000	ITA	Italy	Europe	All ages	60444610	0	0	0
Other bacteria	VIBR	Vibrio cholerae	2012	Incidence	Rate per 100,000	JAM	Jamaica	Americas	<5 years	214277	0	0	0
Other bacteria	VIBR	Vibrio cholerae	2012	Incidence	Rate per 100,000	JAM	Jamaica	Americas	≥5 years	2552248	0	0	0
Other bacteria	VIBR	Vibrio cholerae	2012	Incidence	Rate per 100,000	JAM	Jamaica	Americas	All ages	2766525	0	0	0
Other bacteria	VIBR	Vibrio cholerae	2012	Incidence	Rate per 100,000	JOR	Jordan	Eastern Mediterranean	<5 years	985238	0	0	0
Other bacteria	VIBR	Vibrio cholerae	2012	Incidence	Rate per 100,000	JOR	Jordan	Eastern Mediterranean	≥5 years	6587258	0	0	0
Other bacteria	VIBR	Vibrio cholerae	2012	Incidence	Rate per 100,000	JOR	Jordan	Eastern Mediterranean	All ages	7572496	0	0	0
Other bacteria	VIBR	Vibrio cholerae	2012	Incidence	Rate per 100,000	JPN	Japan	Western Pacific	<5 years	5370208	0	0	0
Other bacteria	VIBR	Vibrio cholerae	2012	Incidence	Rate per 100,000	JPN	Japan	Western Pacific	≥5 years	122653927	0	0	0
Other bacteria	VIBR	Vibrio cholerae	2012	Incidence	Rate per 100,000	JPN	Japan	Western Pacific	All ages	128024135	0	0	0
Other bacteria	VIBR	Vibrio cholerae	2012	Incidence	Rate per 100,000	KAZ	Kazakhstan	Europe	<5 years	1826153	0	0	0
Other bacteria	VIBR	Vibrio cholerae	2012	Incidence	Rate per 100,000	KAZ	Kazakhstan	Europe	≥5 years	15357213	0	0	0
Other bacteria	VIBR	Vibrio cholerae	2012	Incidence	Rate per 100,000	KAZ	Kazakhstan	Europe	All ages	17183366	0	0	0
Other bacteria	VIBR	Vibrio cholerae	2012	Incidence	Rate per 100,000	KEN	Kenya	Africa	<5 years	7086676	604.754	262.523	1151.39
Other bacteria	VIBR	Vibrio cholerae	2012	Incidence	Rate per 100,000	KEN	Kenya	Africa	≥5 years	36242327	1603.28	649.742	3154.67
Other bacteria	VIBR	Vibrio cholerae	2012	Incidence	Rate per 100,000	KEN	Kenya	Africa	All ages	43329003	1439.97	593.548	2830.42
Other bacteria	VIBR	Vibrio cholerae	2012	Incidence	Rate per 100,000	KGZ	Kyrgyzstan	Europe	<5 years	677825	0	0	0
Other bacteria	VIBR	Vibrio cholerae	2012	Incidence	Rate per 100,000	KGZ	Kyrgyzstan	Europe	≥5 years	4967988	0	0	0
Other bacteria	VIBR	Vibrio cholerae	2012	Incidence	Rate per 100,000	KGZ	Kyrgyzstan	Europe	All ages	5645813	0	0	0
Other bacteria	VIBR	Vibrio cholerae	2012	Incidence	Rate per 100,000	KHM	Cambodia	Western Pacific	<5 years	1733134	0	0	0
Other bacteria	VIBR	Vibrio cholerae	2012	Incidence	Rate per 100,000	KHM	Cambodia	Western Pacific	≥5 years	13100065	0	0	0
Other bacteria	VIBR	Vibrio cholerae	2012	Incidence	Rate per 100,000	KHM	Cambodia	Western Pacific	All ages	14833199	0	0	0
Other bacteria	VIBR	Vibrio cholerae	2012	Incidence	Rate per 100,000	KIR	Kiribati	Western Pacific	<5 years	15405	0	0	0
Other bacteria	VIBR	Vibrio cholerae	2012	Incidence	Rate per 100,000	KIR	Kiribati	Western Pacific	≥5 years	96089	0	0	0
Other bacteria	VIBR	Vibrio cholerae	2012	Incidence	Rate per 100,000	KIR	Kiribati	Western Pacific	All ages	111494	0	0	0
Other bacteria	VIBR	Vibrio cholerae	2012	Incidence	Rate per 100,000	KNA	Saint Kitts and Nevis	Americas	<5 years	3152	0	0	0
Other bacteria	VIBR	Vibrio cholerae	2012	Incidence	Rate per 100,000	KNA	Saint Kitts and Nevis	Americas	≥5 years	43861	0	0	0
Other bacteria	VIBR	Vibrio cholerae	2012	Incidence	Rate per 100,000	KNA	Saint Kitts and Nevis	Americas	All ages	47013	0	0	0
Other bacteria	VIBR	Vibrio cholerae	2012	Incidence	Rate per 100,000	KOR	South Korea	Western Pacific	<5 years	2280674	0	0	0
Other bacteria	VIBR	Vibrio cholerae	2012	Incidence	Rate per 100,000	KOR	South Korea	Western Pacific	≥5 years	47081476	0	0	0
Other bacteria	VIBR	Vibrio cholerae	2012	Incidence	Rate per 100,000	KOR	South Korea	Western Pacific	All ages	49362150	0	0	0
Other bacteria	VIBR	Vibrio cholerae	2012	Incidence	Rate per 100,000	KWT	Kuwait	Eastern Mediterranean	<5 years	278145	0	0	0
Other bacteria	VIBR	Vibrio cholerae	2012	Incidence	Rate per 100,000	KWT	Kuwait	Eastern Mediterranean	≥5 years	2968404	0	0	0
Other bacteria	VIBR	Vibrio cholerae	2012	Incidence	Rate per 100,000	KWT	Kuwait	Eastern Mediterranean	All ages	3246549	0	0	0
Other bacteria	VIBR	Vibrio cholerae	2012	Incidence	Rate per 100,000	LAO	Laos	Western Pacific	<5 years	776168	0	0	0
Other bacteria	VIBR	Vibrio cholerae	2012	Incidence	Rate per 100,000	LAO	Laos	Western Pacific	≥5 years	5696583	0	0	0
Other bacteria	VIBR	Vibrio cholerae	2012	Incidence	Rate per 100,000	LAO	Laos	Western Pacific	All ages	6472751	0	0	0
Other bacteria	VIBR	Vibrio cholerae	2012	Incidence	Rate per 100,000	LBN	Lebanon	Eastern Mediterranean	<5 years	447503	0	0	0
Other bacteria	VIBR	Vibrio cholerae	2012	Incidence	Rate per 100,000	LBN	Lebanon	Eastern Mediterranean	≥5 years	4687400	0	0	0
Other bacteria	VIBR	Vibrio cholerae	2012	Incidence	Rate per 100,000	LBN	Lebanon	Eastern Mediterranean	All ages	5134903	0	0	0
Other bacteria	VIBR	Vibrio cholerae	2012	Incidence	Rate per 100,000	LBR	Liberia	Africa	<5 years	704817	1065.22	457.657	2129.24
Other bacteria	VIBR	Vibrio cholerae	2012	Incidence	Rate per 100,000	LBR	Liberia	Africa	≥5 years	3620095	2245.4	957.879	4884.69
Other bacteria	VIBR	Vibrio cholerae	2012	Incidence	Rate per 100,000	LBR	Liberia	Africa	All ages	4324912	2053.07	879.154	4398.32
Other bacteria	VIBR	Vibrio cholerae	2012	Incidence	Rate per 100,000	LBY	Libya	Eastern Mediterranean	<5 years	703910	0	0	0
Other bacteria	VIBR	Vibrio cholerae	2012	Incidence	Rate per 100,000	LBY	Libya	Eastern Mediterranean	≥5 years	5418387	0	0	0
Other bacteria	VIBR	Vibrio cholerae	2012	Incidence	Rate per 100,000	LBY	Libya	Eastern Mediterranean	All ages	6122297	0	0	0
Other bacteria	VIBR	Vibrio cholerae	2012	Incidence	Rate per 100,000	LCA	Saint Lucia	Americas	<5 years	11878	0	0	0
Other bacteria	VIBR	Vibrio cholerae	2012	Incidence	Rate per 100,000	LCA	Saint Lucia	Americas	≥5 years	160318	0	0	0
Other bacteria	VIBR	Vibrio cholerae	2012	Incidence	Rate per 100,000	LCA	Saint Lucia	Americas	All ages	172196	0	0	0
Other bacteria	VIBR	Vibrio cholerae	2012	Incidence	Rate per 100,000	LKA	Sri Lanka	South-East Asia	<5 years	1817212	0	0	0
Other bacteria	VIBR	Vibrio cholerae	2012	Incidence	Rate per 100,000	LKA	Sri Lanka	South-East Asia	≥5 years	19258656	0	0	0
Other bacteria	VIBR	Vibrio cholerae	2012	Incidence	Rate per 100,000	LKA	Sri Lanka	South-East Asia	All ages	21075868	0	0	0
Other bacteria	VIBR	Vibrio cholerae	2012	Incidence	Rate per 100,000	LSO	Lesotho	Africa	<5 years	267791	467.297	209.525	877.635
Other bacteria	VIBR	Vibrio cholerae	2012	Incidence	Rate per 100,000	LSO	Lesotho	Africa	≥5 years	1755977	1631.26	696.19	3220.35
Other bacteria	VIBR	Vibrio cholerae	2012	Incidence	Rate per 100,000	LSO	Lesotho	Africa	All ages	2023768	1477.24	636.677	2901.79
Other bacteria	VIBR	Vibrio cholerae	2012	Incidence	Rate per 100,000	LTU	Lithuania	Europe	<5 years	148991	0	0	0
Other bacteria	VIBR	Vibrio cholerae	2012	Incidence	Rate per 100,000	LTU	Lithuania	Europe	≥5 years	2855197	0	0	0
Other bacteria	VIBR	Vibrio cholerae	2012	Incidence	Rate per 100,000	LTU	Lithuania	Europe	All ages	3004188	0	0	0
Other bacteria	VIBR	Vibrio cholerae	2012	Incidence	Rate per 100,000	LUX	Luxembourg	Europe	<5 years	29559	0	0	0
Other bacteria	VIBR	Vibrio cholerae	2012	Incidence	Rate per 100,000	LUX	Luxembourg	Europe	≥5 years	495291	0	0	0
Other bacteria	VIBR	Vibrio cholerae	2012	Incidence	Rate per 100,000	LUX	Luxembourg	Europe	All ages	524850	0	0	0
Other bacteria	VIBR	Vibrio cholerae	2012	Incidence	Rate per 100,000	LVA	Latvia	Europe	<5 years	104327	0	0	0
Other bacteria	VIBR	Vibrio cholerae	2012	Incidence	Rate per 100,000	LVA	Latvia	Europe	≥5 years	1940772	0	0	0
Other bacteria	VIBR	Vibrio cholerae	2012	Incidence	Rate per 100,000	LVA	Latvia	Europe	All ages	2045099	0	0	0
Other bacteria	VIBR	Vibrio cholerae	2012	Incidence	Rate per 100,000	MAR	Morocco	Eastern Mediterranean	<5 years	3379298	0	0	0
Other bacteria	VIBR	Vibrio cholerae	2012	Incidence	Rate per 100,000	MAR	Morocco	Eastern Mediterranean	≥5 years	29756214	0	0	0
Other bacteria	VIBR	Vibrio cholerae	2012	Incidence	Rate per 100,000	MAR	Morocco	Eastern Mediterranean	All ages	33135512	0	0	0
Other bacteria	VIBR	Vibrio cholerae	2012	Incidence	Rate per 100,000	MCO	Monaco	Europe	<5 years	1578	0	0	0
Other bacteria	VIBR	Vibrio cholerae	2012	Incidence	Rate per 100,000	MCO	Monaco	Europe	≥5 years	32753	0	0	0
Other bacteria	VIBR	Vibrio cholerae	2012	Incidence	Rate per 100,000	MCO	Monaco	Europe	All ages	34331	0	0	0
Other bacteria	VIBR	Vibrio cholerae	2012	Incidence	Rate per 100,000	MDA	Moldova	Europe	<5 years	216415	0	0	0
Other bacteria	VIBR	Vibrio cholerae	2012	Incidence	Rate per 100,000	MDA	Moldova	Europe	≥5 years	3303417	0	0	0
Other bacteria	VIBR	Vibrio cholerae	2012	Incidence	Rate per 100,000	MDA	Moldova	Europe	All ages	3519832	0	0	0
Other bacteria	VIBR	Vibrio cholerae	2012	Incidence	Rate per 100,000	MDG	Madagascar	Africa	<5 years	3760568	1060.19	444.062	2127
Other bacteria	VIBR	Vibrio cholerae	2012	Incidence	Rate per 100,000	MDG	Madagascar	Africa	≥5 years	19380910	2446.53	1031.56	5222.24
Other bacteria	VIBR	Vibrio cholerae	2012	Incidence	Rate per 100,000	MDG	Madagascar	Africa	All ages	23141478	2221.24	942.819	4704.6
Other bacteria	VIBR	Vibrio cholerae	2012	Incidence	Rate per 100,000	MDV	Maldives	South-East Asia	<5 years	34550	0	0	0
Other bacteria	VIBR	Vibrio cholerae	2012	Incidence	Rate per 100,000	MDV	Maldives	South-East Asia	≥5 years	345647	0	0	0
Other bacteria	VIBR	Vibrio cholerae	2012	Incidence	Rate per 100,000	MDV	Maldives	South-East Asia	All ages	380197	0	0	0
Other bacteria	VIBR	Vibrio cholerae	2012	Incidence	Rate per 100,000	MEX	Mexico	Americas	<5 years	11314039	0	0	0
Other bacteria	VIBR	Vibrio cholerae	2012	Incidence	Rate per 100,000	MEX	Mexico	Americas	≥5 years	104740115	0	0	0
Other bacteria	VIBR	Vibrio cholerae	2012	Incidence	Rate per 100,000	MEX	Mexico	Americas	All ages	116054154	0	0	0
Other bacteria	VIBR	Vibrio cholerae	2012	Incidence	Rate per 100,000	MHL	Marshall Islands	Western Pacific	<5 years	7372	0	0	0
Other bacteria	VIBR	Vibrio cholerae	2012	Incidence	Rate per 100,000	MHL	Marshall Islands	Western Pacific	≥5 years	44373	0	0	0
Other bacteria	VIBR	Vibrio cholerae	2012	Incidence	Rate per 100,000	MHL	Marshall Islands	Western Pacific	All ages	51745	0	0	0
Other bacteria	VIBR	Vibrio cholerae	2012	Incidence	Rate per 100,000	MKD	North Macedonia	Europe	<5 years	120506	0	0	0
Other bacteria	VIBR	Vibrio cholerae	2012	Incidence	Rate per 100,000	MKD	North Macedonia	Europe	≥5 years	1913574	0	0	0
Other bacteria	VIBR	Vibrio cholerae	2012	Incidence	Rate per 100,000	MKD	North Macedonia	Europe	All ages	2034080	0	0	0
Other bacteria	VIBR	Vibrio cholerae	2012	Incidence	Rate per 100,000	MLI	Mali	Africa	<5 years	3244125	746.871	250.184	1698.07
Other bacteria	VIBR	Vibrio cholerae	2012	Incidence	Rate per 100,000	MLI	Mali	Africa	≥5 years	13488788	2103.16	715.744	4916.14
Other bacteria	VIBR	Vibrio cholerae	2012	Incidence	Rate per 100,000	MLI	Mali	Africa	All ages	16732913	1840.21	645.935	4302.04
Other bacteria	VIBR	Vibrio cholerae	2012	Incidence	Rate per 100,000	MLT	Malta	Europe	<5 years	20637	0	0	0
Other bacteria	VIBR	Vibrio cholerae	2012	Incidence	Rate per 100,000	MLT	Malta	Europe	≥5 years	405030	0	0	0
Other bacteria	VIBR	Vibrio cholerae	2012	Incidence	Rate per 100,000	MLT	Malta	Europe	All ages	425667	0	0	0
Other bacteria	VIBR	Vibrio cholerae	2012	Incidence	Rate per 100,000	MMR	Myanmar	South-East Asia	<5 years	4491020	1210.82	494.838	2367.31
Other bacteria	VIBR	Vibrio cholerae	2012	Incidence	Rate per 100,000	MMR	Myanmar	South-East Asia	≥5 years	45133596	795.309	309.56	1616.84
Other bacteria	VIBR	Vibrio cholerae	2012	Incidence	Rate per 100,000	MMR	Myanmar	South-East Asia	All ages	49624616	832.913	329.456	1661.17
Other bacteria	VIBR	Vibrio cholerae	2012	Incidence	Rate per 100,000	MNE	Montenegro	Europe	<5 years	39821	0	0	0
Other bacteria	VIBR	Vibrio cholerae	2012	Incidence	Rate per 100,000	MNE	Montenegro	Europe	≥5 years	593637	0	0	0
Other bacteria	VIBR	Vibrio cholerae	2012	Incidence	Rate per 100,000	MNE	Montenegro	Europe	All ages	633458	0	0	0
Other bacteria	VIBR	Vibrio cholerae	2012	Incidence	Rate per 100,000	MNG	Mongolia	Western Pacific	<5 years	313813	0	0	0
Other bacteria	VIBR	Vibrio cholerae	2012	Incidence	Rate per 100,000	MNG	Mongolia	Western Pacific	≥5 years	2455109	0	0	0
Other bacteria	VIBR	Vibrio cholerae	2012	Incidence	Rate per 100,000	MNG	Mongolia	Western Pacific	All ages	2768922	0	0	0
Other bacteria	VIBR	Vibrio cholerae	2012	Incidence	Rate per 100,000	MOZ	Mozambique	Africa	<5 years	4322115	610.666	179.871	1617.16
Other bacteria	VIBR	Vibrio cholerae	2012	Incidence	Rate per 100,000	MOZ	Mozambique	Africa	≥5 years	19665754	1444.93	439.461	3546.31
Other bacteria	VIBR	Vibrio cholerae	2012	Incidence	Rate per 100,000	MOZ	Mozambique	Africa	All ages	23987869	1294.62	397.557	3177.54
Other bacteria	VIBR	Vibrio cholerae	2012	Incidence	Rate per 100,000	MRT	Mauritania	Africa	<5 years	620823	758.959	341.356	1390.72
Other bacteria	VIBR	Vibrio cholerae	2012	Incidence	Rate per 100,000	MRT	Mauritania	Africa	≥5 years	2939212	1705.7	754.308	3317.43
Other bacteria	VIBR	Vibrio cholerae	2012	Incidence	Rate per 100,000	MRT	Mauritania	Africa	All ages	3560035	1540.6	694.749	2964.87
Other bacteria	VIBR	Vibrio cholerae	2012	Incidence	Rate per 100,000	MUS	Mauritius	Africa	<5 years	76323	611.836	171.813	1340.25
Other bacteria	VIBR	Vibrio cholerae	2012	Incidence	Rate per 100,000	MUS	Mauritius	Africa	≥5 years	1211731	558.446	146.741	1295.92
Other bacteria	VIBR	Vibrio cholerae	2012	Incidence	Rate per 100,000	MUS	Mauritius	Africa	All ages	1288054	561.61	147.661	1293.7
Other bacteria	VIBR	Vibrio cholerae	2012	Incidence	Rate per 100,000	MWI	Malawi	Africa	<5 years	2783040	961.25	266.407	2300.83
Other bacteria	VIBR	Vibrio cholerae	2012	Incidence	Rate per 100,000	MWI	Malawi	Africa	≥5 years	12702973	1832.74	507.981	4380.34
Other bacteria	VIBR	Vibrio cholerae	2012	Incidence	Rate per 100,000	MWI	Malawi	Africa	All ages	15486013	1676.12	462.587	3963.05
Other bacteria	VIBR	Vibrio cholerae	2012	Incidence	Rate per 100,000	MYS	Malaysia	Western Pacific	<5 years	2503833	0	0	0
Other bacteria	VIBR	Vibrio cholerae	2012	Incidence	Rate per 100,000	MYS	Malaysia	Western Pacific	≥5 years	26905755	0	0	0
Other bacteria	VIBR	Vibrio cholerae	2012	Incidence	Rate per 100,000	MYS	Malaysia	Western Pacific	All ages	29409588	0	0	0
Other bacteria	VIBR	Vibrio cholerae	2012	Incidence	Rate per 100,000	NAM	Namibia	Africa	<5 years	297388	498.381	142.337	1059.21
Other bacteria	VIBR	Vibrio cholerae	2012	Incidence	Rate per 100,000	NAM	Namibia	Africa	≥5 years	1868683	1767.82	514.284	3907
Other bacteria	VIBR	Vibrio cholerae	2012	Incidence	Rate per 100,000	NAM	Namibia	Africa	All ages	2166071	1593.53	465.377	3520.94
Other bacteria	VIBR	Vibrio cholerae	2012	Incidence	Rate per 100,000	NER	Niger	Africa	<5 years	3551886	1027.67	428.179	2077.05
Other bacteria	VIBR	Vibrio cholerae	2012	Incidence	Rate per 100,000	NER	Niger	Africa	≥5 years	13943513	1862.06	797.288	4118.42
Other bacteria	VIBR	Vibrio cholerae	2012	Incidence	Rate per 100,000	NER	Niger	Africa	All ages	17495399	1692.67	727.968	3671.82
Other bacteria	VIBR	Vibrio cholerae	2012	Incidence	Rate per 100,000	NGA	Nigeria	Africa	<5 years	30855696	718.946	325.642	1371.55
Other bacteria	VIBR	Vibrio cholerae	2012	Incidence	Rate per 100,000	NGA	Nigeria	Africa	≥5 years	142922042	1274.07	545.684	2501.11
Other bacteria	VIBR	Vibrio cholerae	2012	Incidence	Rate per 100,000	NGA	Nigeria	Africa	All ages	173777738	1175.5	491.641	2253.36
Other bacteria	VIBR	Vibrio cholerae	2012	Incidence	Rate per 100,000	NIC	Nicaragua	Americas	<5 years	674426	0	0	0
Other bacteria	VIBR	Vibrio cholerae	2012	Incidence	Rate per 100,000	NIC	Nicaragua	Americas	≥5 years	5185524	0	0	0
Other bacteria	VIBR	Vibrio cholerae	2012	Incidence	Rate per 100,000	NIC	Nicaragua	Americas	All ages	5859950	0	0	0
Other bacteria	VIBR	Vibrio cholerae	2012	Incidence	Rate per 100,000	NIU	Niue	Western Pacific	<5 years	152	0	0	0
Other bacteria	VIBR	Vibrio cholerae	2012	Incidence	Rate per 100,000	NIU	Niue	Western Pacific	≥5 years	1601	0	0	0
Other bacteria	VIBR	Vibrio cholerae	2012	Incidence	Rate per 100,000	NIU	Niue	Western Pacific	All ages	1753	0	0	0
Other bacteria	VIBR	Vibrio cholerae	2012	Incidence	Rate per 100,000	NLD	Netherlands	Europe	<5 years	928831	0	0	0
Other bacteria	VIBR	Vibrio cholerae	2012	Incidence	Rate per 100,000	NLD	Netherlands	Europe	≥5 years	15960614	0	0	0
Other bacteria	VIBR	Vibrio cholerae	2012	Incidence	Rate per 100,000	NLD	Netherlands	Europe	All ages	16889445	0	0	0
Other bacteria	VIBR	Vibrio cholerae	2012	Incidence	Rate per 100,000	NOR	Norway	Europe	<5 years	310769	0	0	0
Other bacteria	VIBR	Vibrio cholerae	2012	Incidence	Rate per 100,000	NOR	Norway	Europe	≥5 years	4674964	0	0	0
Other bacteria	VIBR	Vibrio cholerae	2012	Incidence	Rate per 100,000	NOR	Norway	Europe	All ages	4985733	0	0	0
Other bacteria	VIBR	Vibrio cholerae	2012	Incidence	Rate per 100,000	NPL	Nepal	South-East Asia	<5 years	3004290	736.05	226.444	1556.78
Other bacteria	VIBR	Vibrio cholerae	2012	Incidence	Rate per 100,000	NPL	Nepal	South-East Asia	≥5 years	24501410	1456.21	406.676	3180.66
Other bacteria	VIBR	Vibrio cholerae	2012	Incidence	Rate per 100,000	NPL	Nepal	South-East Asia	All ages	27505700	1377.55	392.221	3010.33
Other bacteria	VIBR	Vibrio cholerae	2012	Incidence	Rate per 100,000	NRU	Nauru	Western Pacific	<5 years	1625	0	0	0
Other bacteria	VIBR	Vibrio cholerae	2012	Incidence	Rate per 100,000	NRU	Nauru	Western Pacific	≥5 years	8511	0	0	0
Other bacteria	VIBR	Vibrio cholerae	2012	Incidence	Rate per 100,000	NRU	Nauru	Western Pacific	All ages	10136	0	0	0
Other bacteria	VIBR	Vibrio cholerae	2012	Incidence	Rate per 100,000	NZL	New Zealand	Western Pacific	<5 years	316589	0	0	0
Other bacteria	VIBR	Vibrio cholerae	2012	Incidence	Rate per 100,000	NZL	New Zealand	Western Pacific	≥5 years	4080405	0	0	0
Other bacteria	VIBR	Vibrio cholerae	2012	Incidence	Rate per 100,000	NZL	New Zealand	Western Pacific	All ages	4396994	0	0	0
Other bacteria	VIBR	Vibrio cholerae	2012	Incidence	Rate per 100,000	OMN	Oman	Eastern Mediterranean	<5 years	320201	0	0	0
Other bacteria	VIBR	Vibrio cholerae	2012	Incidence	Rate per 100,000	OMN	Oman	Eastern Mediterranean	≥5 years	3032710	0	0	0
Other bacteria	VIBR	Vibrio cholerae	2012	Incidence	Rate per 100,000	OMN	Oman	Eastern Mediterranean	All ages	3352911	0	0	0
Other bacteria	VIBR	Vibrio cholerae	2012	Incidence	Rate per 100,000	PAK	Pakistan	Eastern Mediterranean	<5 years	29906097	1967.49	551.854	5132.12
Other bacteria	VIBR	Vibrio cholerae	2012	Incidence	Rate per 100,000	PAK	Pakistan	Eastern Mediterranean	≥5 years	175989337	2728.37	857.281	7585.94
Other bacteria	VIBR	Vibrio cholerae	2012	Incidence	Rate per 100,000	PAK	Pakistan	Eastern Mediterranean	All ages	205895434	2617.85	825.984	7259.11
Other bacteria	VIBR	Vibrio cholerae	2012	Incidence	Rate per 100,000	PAN	Panama	Americas	<5 years	373021	0	0	0
Other bacteria	VIBR	Vibrio cholerae	2012	Incidence	Rate per 100,000	PAN	Panama	Americas	≥5 years	3353270	0	0	0
Other bacteria	VIBR	Vibrio cholerae	2012	Incidence	Rate per 100,000	PAN	Panama	Americas	All ages	3726291	0	0	0
Other bacteria	VIBR	Vibrio cholerae	2012	Incidence	Rate per 100,000	PER	Peru	Americas	<5 years	2877529	0	0	0
Other bacteria	VIBR	Vibrio cholerae	2012	Incidence	Rate per 100,000	PER	Peru	Americas	≥5 years	26544019	0	0	0
Other bacteria	VIBR	Vibrio cholerae	2012	Incidence	Rate per 100,000	PER	Peru	Americas	All ages	29421548	0	0	0
Other bacteria	VIBR	Vibrio cholerae	2012	Incidence	Rate per 100,000	PHL	Philippines	Western Pacific	<5 years	12270966	355.109	86.7268	899.619
Other bacteria	VIBR	Vibrio cholerae	2012	Incidence	Rate per 100,000	PHL	Philippines	Western Pacific	≥5 years	86866875	303.463	64.707	728.913
Other bacteria	VIBR	Vibrio cholerae	2012	Incidence	Rate per 100,000	PHL	Philippines	Western Pacific	All ages	99137841	309.856	67.4865	738.534
Other bacteria	VIBR	Vibrio cholerae	2012	Incidence	Rate per 100,000	PLW	Palau	Western Pacific	<5 years	1205	0	0	0
Other bacteria	VIBR	Vibrio cholerae	2012	Incidence	Rate per 100,000	PLW	Palau	Western Pacific	≥5 years	16712	0	0	0
Other bacteria	VIBR	Vibrio cholerae	2012	Incidence	Rate per 100,000	PLW	Palau	Western Pacific	All ages	17917	0	0	0
Other bacteria	VIBR	Vibrio cholerae	2012	Incidence	Rate per 100,000	PNG	Papua New Guinea	Western Pacific	<5 years	1085046	0	0	0
Other bacteria	VIBR	Vibrio cholerae	2012	Incidence	Rate per 100,000	PNG	Papua New Guinea	Western Pacific	≥5 years	6885572	0	0	0
Other bacteria	VIBR	Vibrio cholerae	2012	Incidence	Rate per 100,000	PNG	Papua New Guinea	Western Pacific	All ages	7970618	0	0	0
Other bacteria	VIBR	Vibrio cholerae	2012	Incidence	Rate per 100,000	POL	Poland	Europe	<5 years	2066568	0	0	0
Other bacteria	VIBR	Vibrio cholerae	2012	Incidence	Rate per 100,000	POL	Poland	Europe	≥5 years	36174175	0	0	0
Other bacteria	VIBR	Vibrio cholerae	2012	Incidence	Rate per 100,000	POL	Poland	Europe	All ages	38240743	0	0	0
Other bacteria	VIBR	Vibrio cholerae	2012	Incidence	Rate per 100,000	PRK	North Korea	South-East Asia	<5 years	1641200	0	0	0
Other bacteria	VIBR	Vibrio cholerae	2012	Incidence	Rate per 100,000	PRK	North Korea	South-East Asia	≥5 years	23512595	0	0	0
Other bacteria	VIBR	Vibrio cholerae	2012	Incidence	Rate per 100,000	PRK	North Korea	South-East Asia	All ages	25153795	0	0	0
Other bacteria	VIBR	Vibrio cholerae	2012	Incidence	Rate per 100,000	PRT	Portugal	Europe	<5 years	494743	0	0	0
Other bacteria	VIBR	Vibrio cholerae	2012	Incidence	Rate per 100,000	PRT	Portugal	Europe	≥5 years	10044608	0	0	0
Other bacteria	VIBR	Vibrio cholerae	2012	Incidence	Rate per 100,000	PRT	Portugal	Europe	All ages	10539351	0	0	0
Other bacteria	VIBR	Vibrio cholerae	2012	Incidence	Rate per 100,000	PRY	Paraguay	Americas	<5 years	624053	0	0	0
Other bacteria	VIBR	Vibrio cholerae	2012	Incidence	Rate per 100,000	PRY	Paraguay	Americas	≥5 years	5230584	0	0	0
Other bacteria	VIBR	Vibrio cholerae	2012	Incidence	Rate per 100,000	PRY	Paraguay	Americas	All ages	5854637	0	0	0
Other bacteria	VIBR	Vibrio cholerae	2012	Incidence	Rate per 100,000	QAT	Qatar	Eastern Mediterranean	<5 years	104110	0	0	0
Other bacteria	VIBR	Vibrio cholerae	2012	Incidence	Rate per 100,000	QAT	Qatar	Eastern Mediterranean	≥5 years	1754676	0	0	0
Other bacteria	VIBR	Vibrio cholerae	2012	Incidence	Rate per 100,000	QAT	Qatar	Eastern Mediterranean	All ages	1858786	0	0	0
Other bacteria	VIBR	Vibrio cholerae	2012	Incidence	Rate per 100,000	ROU	Romania	Europe	<5 years	1047041	0	0	0
Other bacteria	VIBR	Vibrio cholerae	2012	Incidence	Rate per 100,000	ROU	Romania	Europe	≥5 years	19159331	0	0	0
Other bacteria	VIBR	Vibrio cholerae	2012	Incidence	Rate per 100,000	ROU	Romania	Europe	All ages	20206372	0	0	0
Other bacteria	VIBR	Vibrio cholerae	2012	Incidence	Rate per 100,000	RUS	Russia	Europe	<5 years	8439994	0	0	0
Other bacteria	VIBR	Vibrio cholerae	2012	Incidence	Rate per 100,000	RUS	Russia	Europe	≥5 years	135702452	0	0	0
Other bacteria	VIBR	Vibrio cholerae	2012	Incidence	Rate per 100,000	RUS	Russia	Europe	All ages	144142446	0	0	0
Other bacteria	VIBR	Vibrio cholerae	2012	Incidence	Rate per 100,000	RWA	Rwanda	Africa	<5 years	1664280	1044	412.158	2380.77
Other bacteria	VIBR	Vibrio cholerae	2012	Incidence	Rate per 100,000	RWA	Rwanda	Africa	≥5 years	9036961	1918.35	718.253	4691.03
Other bacteria	VIBR	Vibrio cholerae	2012	Incidence	Rate per 100,000	RWA	Rwanda	Africa	All ages	10701241	1782.37	679.816	4336.83
Other bacteria	VIBR	Vibrio cholerae	2012	Incidence	Rate per 100,000	SAU	Saudi Arabia	Eastern Mediterranean	<5 years	2623086	0	0	0
Other bacteria	VIBR	Vibrio cholerae	2012	Incidence	Rate per 100,000	SAU	Saudi Arabia	Eastern Mediterranean	≥5 years	23958985	0	0	0
Other bacteria	VIBR	Vibrio cholerae	2012	Incidence	Rate per 100,000	SAU	Saudi Arabia	Eastern Mediterranean	All ages	26582071	0	0	0
Other bacteria	VIBR	Vibrio cholerae	2012	Incidence	Rate per 100,000	SDN	Sudan	Eastern Mediterranean	<5 years	6132457	2343.35	559.605	7062.57
Other bacteria	VIBR	Vibrio cholerae	2012	Incidence	Rate per 100,000	SDN	Sudan	Eastern Mediterranean	≥5 years	30370284	1823.38	444.296	5846.8
Other bacteria	VIBR	Vibrio cholerae	2012	Incidence	Rate per 100,000	SDN	Sudan	Eastern Mediterranean	All ages	36502741	1910.73	480.122	6100.47
Other bacteria	VIBR	Vibrio cholerae	2012	Incidence	Rate per 100,000	SEAR	South-East Asian Region	South-East Asia	<5 years	184065966	881.541	383.313	1620.13
Other bacteria	VIBR	Vibrio cholerae	2012	Incidence	Rate per 100,000	SEAR	South-East Asian Region	South-East Asia	≥5 years	1686147086	2510.47	1130.3	4957.74
Other bacteria	VIBR	Vibrio cholerae	2012	Incidence	Rate per 100,000	SEAR	South-East Asian Region	South-East Asia	All ages	1870213052	2350.15	1059.47	4601.55
Other bacteria	VIBR	Vibrio cholerae	2012	Incidence	Rate per 100,000	SEN	Senegal	Africa	<5 years	2159685	763.868	350.979	1404.91
Other bacteria	VIBR	Vibrio cholerae	2012	Incidence	Rate per 100,000	SEN	Senegal	Africa	≥5 years	10971179	1466.36	629.642	2854.78
Other bacteria	VIBR	Vibrio cholerae	2012	Incidence	Rate per 100,000	SEN	Senegal	Africa	All ages	13130864	1350.82	597.105	2601.14
Other bacteria	VIBR	Vibrio cholerae	2012	Incidence	Rate per 100,000	SGP	Singapore	Western Pacific	<5 years	225676	0	0	0
Other bacteria	VIBR	Vibrio cholerae	2012	Incidence	Rate per 100,000	SGP	Singapore	Western Pacific	≥5 years	5014035	0	0	0
Other bacteria	VIBR	Vibrio cholerae	2012	Incidence	Rate per 100,000	SGP	Singapore	Western Pacific	All ages	5239711	0	0	0
Other bacteria	VIBR	Vibrio cholerae	2012	Incidence	Rate per 100,000	SLB	Solomon Islands	Western Pacific	<5 years	85833	0	0	0
Other bacteria	VIBR	Vibrio cholerae	2012	Incidence	Rate per 100,000	SLB	Solomon Islands	Western Pacific	≥5 years	477271	0	0	0
Other bacteria	VIBR	Vibrio cholerae	2012	Incidence	Rate per 100,000	SLB	Solomon Islands	Western Pacific	All ages	563104	0	0	0
Other bacteria	VIBR	Vibrio cholerae	2012	Incidence	Rate per 100,000	SLE	Sierra Leone	Africa	<5 years	1048095	790.594	329.854	1626.94
Other bacteria	VIBR	Vibrio cholerae	2012	Incidence	Rate per 100,000	SLE	Sierra Leone	Africa	≥5 years	5422031	1835.08	777.571	4105.7
Other bacteria	VIBR	Vibrio cholerae	2012	Incidence	Rate per 100,000	SLE	Sierra Leone	Africa	All ages	6470126	1665.89	715.342	3683.67
Other bacteria	VIBR	Vibrio cholerae	2012	Incidence	Rate per 100,000	SLV	El Salvador	Americas	<5 years	581623	0	0	0
Other bacteria	VIBR	Vibrio cholerae	2012	Incidence	Rate per 100,000	SLV	El Salvador	Americas	≥5 years	5519877	0	0	0
Other bacteria	VIBR	Vibrio cholerae	2012	Incidence	Rate per 100,000	SLV	El Salvador	Americas	All ages	6101500	0	0	0
Other bacteria	VIBR	Vibrio cholerae	2012	Incidence	Rate per 100,000	SMR	San Marino	Europe	<5 years	1724	0	0	0
Other bacteria	VIBR	Vibrio cholerae	2012	Incidence	Rate per 100,000	SMR	San Marino	Europe	≥5 years	31650	0	0	0
Other bacteria	VIBR	Vibrio cholerae	2012	Incidence	Rate per 100,000	SMR	San Marino	Europe	All ages	33374	0	0	0
Other bacteria	VIBR	Vibrio cholerae	2012	Incidence	Rate per 100,000	SOM	Somalia	Eastern Mediterranean	<5 years	2301462	1173.55	330.358	3720.07
Other bacteria	VIBR	Vibrio cholerae	2012	Incidence	Rate per 100,000	SOM	Somalia	Eastern Mediterranean	≥5 years	9985885	1878.23	508.836	5762.11
Other bacteria	VIBR	Vibrio cholerae	2012	Incidence	Rate per 100,000	SOM	Somalia	Eastern Mediterranean	All ages	12287347	1746.24	476.709	5345.65
Other bacteria	VIBR	Vibrio cholerae	2012	Incidence	Rate per 100,000	SRB	Serbia	Europe	<5 years	341442	0	0	0
Other bacteria	VIBR	Vibrio cholerae	2012	Incidence	Rate per 100,000	SRB	Serbia	Europe	≥5 years	7007353	0	0	0
Other bacteria	VIBR	Vibrio cholerae	2012	Incidence	Rate per 100,000	SRB	Serbia	Europe	All ages	7348795	0	0	0
Other bacteria	VIBR	Vibrio cholerae	2012	Incidence	Rate per 100,000	SSD	South Sudan	Africa	<5 years	1773168	1183.94	500.338	2365.29
Other bacteria	VIBR	Vibrio cholerae	2012	Incidence	Rate per 100,000	SSD	South Sudan	Africa	≥5 years	8763700	2285.05	946.065	5023.9
Other bacteria	VIBR	Vibrio cholerae	2012	Incidence	Rate per 100,000	SSD	South Sudan	Africa	All ages	10536868	2099.75	875.521	4549.26
Other bacteria	VIBR	Vibrio cholerae	2012	Incidence	Rate per 100,000	STP	Sao Tome and Principe	Africa	<5 years	29506	322.607	146.596	620.227
Other bacteria	VIBR	Vibrio cholerae	2012	Incidence	Rate per 100,000	STP	Sao Tome and Principe	Africa	≥5 years	158054	958.948	410.605	1868.78
Other bacteria	VIBR	Vibrio cholerae	2012	Incidence	Rate per 100,000	STP	Sao Tome and Principe	Africa	All ages	187560	858.842	369.045	1665.3
Other bacteria	VIBR	Vibrio cholerae	2012	Incidence	Rate per 100,000	SUR	Suriname	Americas	<5 years	55648	0	0	0
Other bacteria	VIBR	Vibrio cholerae	2012	Incidence	Rate per 100,000	SUR	Suriname	Americas	≥5 years	503788	0	0	0
Other bacteria	VIBR	Vibrio cholerae	2012	Incidence	Rate per 100,000	SUR	Suriname	Americas	All ages	559436	0	0	0
Other bacteria	VIBR	Vibrio cholerae	2012	Incidence	Rate per 100,000	SVK	Slovakia	Europe	<5 years	289550	0	0	0
Other bacteria	VIBR	Vibrio cholerae	2012	Incidence	Rate per 100,000	SVK	Slovakia	Europe	≥5 years	5111970	0	0	0
Other bacteria	VIBR	Vibrio cholerae	2012	Incidence	Rate per 100,000	SVK	Slovakia	Europe	All ages	5401520	0	0	0
Other bacteria	VIBR	Vibrio cholerae	2012	Incidence	Rate per 100,000	SVN	Slovenia	Europe	<5 years	109407	0	0	0
Other bacteria	VIBR	Vibrio cholerae	2012	Incidence	Rate per 100,000	SVN	Slovenia	Europe	≥5 years	1942006	0	0	0
Other bacteria	VIBR	Vibrio cholerae	2012	Incidence	Rate per 100,000	SVN	Slovenia	Europe	All ages	2051413	0	0	0
Other bacteria	VIBR	Vibrio cholerae	2012	Incidence	Rate per 100,000	SWE	Sweden	Europe	<5 years	567371	0	0	0
Other bacteria	VIBR	Vibrio cholerae	2012	Incidence	Rate per 100,000	SWE	Sweden	Europe	≥5 years	8915538	0	0	0
Other bacteria	VIBR	Vibrio cholerae	2012	Incidence	Rate per 100,000	SWE	Sweden	Europe	All ages	9482909	0	0	0
Other bacteria	VIBR	Vibrio cholerae	2012	Incidence	Rate per 100,000	SWZ	Eswatini	Africa	<5 years	150020	502.309	229.97	959.245
Other bacteria	VIBR	Vibrio cholerae	2012	Incidence	Rate per 100,000	SWZ	Eswatini	Africa	≥5 years	970836	1789.51	748.676	3486.16
Other bacteria	VIBR	Vibrio cholerae	2012	Incidence	Rate per 100,000	SWZ	Eswatini	Africa	All ages	1120856	1617.23	682.262	3117.2
Other bacteria	VIBR	Vibrio cholerae	2012	Incidence	Rate per 100,000	SYC	Seychelles	Africa	<5 years	7561	262.053	76.6736	567.699
Other bacteria	VIBR	Vibrio cholerae	2012	Incidence	Rate per 100,000	SYC	Seychelles	Africa	≥5 years	90716	429.252	122.437	987.449
Other bacteria	VIBR	Vibrio cholerae	2012	Incidence	Rate per 100,000	SYC	Seychelles	Africa	All ages	98277	416.389	119.411	943.358
Other bacteria	VIBR	Vibrio cholerae	2012	Incidence	Rate per 100,000	SYR	Syria	Eastern Mediterranean	<5 years	3121846	416.308	117.443	1315.86
Other bacteria	VIBR	Vibrio cholerae	2012	Incidence	Rate per 100,000	SYR	Syria	Eastern Mediterranean	≥5 years	19899785	584.436	156.215	1917.86
Other bacteria	VIBR	Vibrio cholerae	2012	Incidence	Rate per 100,000	SYR	Syria	Eastern Mediterranean	All ages	23021631	561.637	150.718	1809.94
Other bacteria	VIBR	Vibrio cholerae	2012	Incidence	Rate per 100,000	TCD	Chad	Africa	<5 years	2611177	1121.64	476.524	2249.29
Other bacteria	VIBR	Vibrio cholerae	2012	Incidence	Rate per 100,000	TCD	Chad	Africa	≥5 years	10372940	1876.65	793.482	4123.3
Other bacteria	VIBR	Vibrio cholerae	2012	Incidence	Rate per 100,000	TCD	Chad	Africa	All ages	12984117	1724.81	750.949	3652.83
Other bacteria	VIBR	Vibrio cholerae	2012	Incidence	Rate per 100,000	TGO	Togo	Africa	<5 years	1151075	913.535	394.606	1871.56
Other bacteria	VIBR	Vibrio cholerae	2012	Incidence	Rate per 100,000	TGO	Togo	Africa	≥5 years	5857620	1742.38	741.899	3840.77
Other bacteria	VIBR	Vibrio cholerae	2012	Incidence	Rate per 100,000	TGO	Togo	Africa	All ages	7008695	1606.25	693.34	3482.27
Other bacteria	VIBR	Vibrio cholerae	2012	Incidence	Rate per 100,000	THA	Thailand	South-East Asia	<5 years	4147597	0	0	0
Other bacteria	VIBR	Vibrio cholerae	2012	Incidence	Rate per 100,000	THA	Thailand	South-East Asia	≥5 years	65075735	0	0	0
Other bacteria	VIBR	Vibrio cholerae	2012	Incidence	Rate per 100,000	THA	Thailand	South-East Asia	All ages	69223332	0	0	0
Other bacteria	VIBR	Vibrio cholerae	2012	Incidence	Rate per 100,000	TJK	Tajikistan	Europe	<5 years	1118580	0	0	0
Other bacteria	VIBR	Vibrio cholerae	2012	Incidence	Rate per 100,000	TJK	Tajikistan	Europe	≥5 years	6795026	0	0	0
Other bacteria	VIBR	Vibrio cholerae	2012	Incidence	Rate per 100,000	TJK	Tajikistan	Europe	All ages	7913606	0	0	0
Other bacteria	VIBR	Vibrio cholerae	2012	Incidence	Rate per 100,000	TKM	Turkmenistan	Europe	<5 years	639519	0	0	0
Other bacteria	VIBR	Vibrio cholerae	2012	Incidence	Rate per 100,000	TKM	Turkmenistan	Europe	≥5 years	5104985	0	0	0
Other bacteria	VIBR	Vibrio cholerae	2012	Incidence	Rate per 100,000	TKM	Turkmenistan	Europe	All ages	5744504	0	0	0
Other bacteria	VIBR	Vibrio cholerae	2012	Incidence	Rate per 100,000	TLS	Timor-Leste	South-East Asia	<5 years	156959	0	0	0
Other bacteria	VIBR	Vibrio cholerae	2012	Incidence	Rate per 100,000	TLS	Timor-Leste	South-East Asia	≥5 years	965785	0	0	0
Other bacteria	VIBR	Vibrio cholerae	2012	Incidence	Rate per 100,000	TLS	Timor-Leste	South-East Asia	All ages	1122744	0	0	0
Other bacteria	VIBR	Vibrio cholerae	2012	Incidence	Rate per 100,000	TON	Tonga	Western Pacific	<5 years	14137	0	0	0
Other bacteria	VIBR	Vibrio cholerae	2012	Incidence	Rate per 100,000	TON	Tonga	Western Pacific	≥5 years	93482	0	0	0
Other bacteria	VIBR	Vibrio cholerae	2012	Incidence	Rate per 100,000	TON	Tonga	Western Pacific	All ages	107619	0	0	0
Other bacteria	VIBR	Vibrio cholerae	2012	Incidence	Rate per 100,000	TTO	Trinidad and Tobago	Americas	<5 years	95251	0	0	0
Other bacteria	VIBR	Vibrio cholerae	2012	Incidence	Rate per 100,000	TTO	Trinidad and Tobago	Americas	≥5 years	1304072	0	0	0
Other bacteria	VIBR	Vibrio cholerae	2012	Incidence	Rate per 100,000	TTO	Trinidad and Tobago	Americas	All ages	1399323	0	0	0
Other bacteria	VIBR	Vibrio cholerae	2012	Incidence	Rate per 100,000	TUN	Tunisia	Eastern Mediterranean	<5 years	969676	0	0	0
Other bacteria	VIBR	Vibrio cholerae	2012	Incidence	Rate per 100,000	TUN	Tunisia	Eastern Mediterranean	≥5 years	9977095	0	0	0
Other bacteria	VIBR	Vibrio cholerae	2012	Incidence	Rate per 100,000	TUN	Tunisia	Eastern Mediterranean	All ages	10946771	0	0	0
Other bacteria	VIBR	Vibrio cholerae	2012	Incidence	Rate per 100,000	TUR	Turkey	Europe	<5 years	6187599	0	0	0
Other bacteria	VIBR	Vibrio cholerae	2012	Incidence	Rate per 100,000	TUR	Turkey	Europe	≥5 years	68456533	0	0	0
Other bacteria	VIBR	Vibrio cholerae	2012	Incidence	Rate per 100,000	TUR	Turkey	Europe	All ages	74644132	0	0	0
Other bacteria	VIBR	Vibrio cholerae	2012	Incidence	Rate per 100,000	TUV	Tuvalu	Western Pacific	<5 years	1291	0	0	0
Other bacteria	VIBR	Vibrio cholerae	2012	Incidence	Rate per 100,000	TUV	Tuvalu	Western Pacific	≥5 years	9571	0	0	0
Other bacteria	VIBR	Vibrio cholerae	2012	Incidence	Rate per 100,000	TUV	Tuvalu	Western Pacific	All ages	10862	0	0	0
Other bacteria	VIBR	Vibrio cholerae	2012	Incidence	Rate per 100,000	TZA	Tanzania	Africa	<5 years	8021671	501.694	200.9	1007.06
Other bacteria	VIBR	Vibrio cholerae	2012	Incidence	Rate per 100,000	TZA	Tanzania	Africa	≥5 years	38657854	1377.17	535.775	2866.98
Other bacteria	VIBR	Vibrio cholerae	2012	Incidence	Rate per 100,000	TZA	Tanzania	Africa	All ages	46679525	1226.72	476.083	2535.28
Other bacteria	VIBR	Vibrio cholerae	2012	Incidence	Rate per 100,000	UGA	Uganda	Africa	<5 years	6350048	794.28	334.06	1644.69
Other bacteria	VIBR	Vibrio cholerae	2012	Incidence	Rate per 100,000	UGA	Uganda	Africa	≥5 years	27491618	1761.15	735.753	3913.54
Other bacteria	VIBR	Vibrio cholerae	2012	Incidence	Rate per 100,000	UGA	Uganda	Africa	All ages	33841666	1579.73	676.488	3483.94
Other bacteria	VIBR	Vibrio cholerae	2012	Incidence	Rate per 100,000	UKR	Ukraine	Europe	<5 years	2505131	0	0	0
Other bacteria	VIBR	Vibrio cholerae	2012	Incidence	Rate per 100,000	UKR	Ukraine	Europe	≥5 years	43736760	0	0	0
Other bacteria	VIBR	Vibrio cholerae	2012	Incidence	Rate per 100,000	UKR	Ukraine	Europe	All ages	46241891	0	0	0
Other bacteria	VIBR	Vibrio cholerae	2012	Incidence	Rate per 100,000	URY	Uruguay	Americas	<5 years	233376	0	0	0
Other bacteria	VIBR	Vibrio cholerae	2012	Incidence	Rate per 100,000	URY	Uruguay	Americas	≥5 years	3097426	0	0	0
Other bacteria	VIBR	Vibrio cholerae	2012	Incidence	Rate per 100,000	URY	Uruguay	Americas	All ages	3330802	0	0	0
Other bacteria	VIBR	Vibrio cholerae	2012	Incidence	Rate per 100,000	USA	United States	Americas	<5 years	20502536	0	0	0
Other bacteria	VIBR	Vibrio cholerae	2012	Incidence	Rate per 100,000	USA	United States	Americas	≥5 years	295109240	0	0	0
Other bacteria	VIBR	Vibrio cholerae	2012	Incidence	Rate per 100,000	USA	United States	Americas	All ages	315611776	0	0	0
Other bacteria	VIBR	Vibrio cholerae	2012	Incidence	Rate per 100,000	UZB	Uzbekistan	Europe	<5 years	3059636	0	0	0
Other bacteria	VIBR	Vibrio cholerae	2012	Incidence	Rate per 100,000	UZB	Uzbekistan	Europe	≥5 years	25980798	0	0	0
Other bacteria	VIBR	Vibrio cholerae	2012	Incidence	Rate per 100,000	UZB	Uzbekistan	Europe	All ages	29040434	0	0	0
Other bacteria	VIBR	Vibrio cholerae	2012	Incidence	Rate per 100,000	VCT	Saint Vincent and the Grenadines	Americas	<5 years	8792	0	0	0
Other bacteria	VIBR	Vibrio cholerae	2012	Incidence	Rate per 100,000	VCT	Saint Vincent and the Grenadines	Americas	≥5 years	100230	0	0	0
Other bacteria	VIBR	Vibrio cholerae	2012	Incidence	Rate per 100,000	VCT	Saint Vincent and the Grenadines	Americas	All ages	109022	0	0	0
Other bacteria	VIBR	Vibrio cholerae	2012	Incidence	Rate per 100,000	VEN	Venezuela	Americas	<5 years	2887672	0	0	0
Other bacteria	VIBR	Vibrio cholerae	2012	Incidence	Rate per 100,000	VEN	Venezuela	Americas	≥5 years	26483334	0	0	0
Other bacteria	VIBR	Vibrio cholerae	2012	Incidence	Rate per 100,000	VEN	Venezuela	Americas	All ages	29371006	0	0	0
Other bacteria	VIBR	Vibrio cholerae	2012	Incidence	Rate per 100,000	VNM	Vietnam	Western Pacific	<5 years	7545363	0	0	0
Other bacteria	VIBR	Vibrio cholerae	2012	Incidence	Rate per 100,000	VNM	Vietnam	Western Pacific	≥5 years	81435559	0	0	0
Other bacteria	VIBR	Vibrio cholerae	2012	Incidence	Rate per 100,000	VNM	Vietnam	Western Pacific	All ages	88980922	0	0	0
Other bacteria	VIBR	Vibrio cholerae	2012	Incidence	Rate per 100,000	VUT	Vanuatu	Western Pacific	<5 years	36820	0	0	0
Other bacteria	VIBR	Vibrio cholerae	2012	Incidence	Rate per 100,000	VUT	Vanuatu	Western Pacific	≥5 years	209308	0	0	0
Other bacteria	VIBR	Vibrio cholerae	2012	Incidence	Rate per 100,000	VUT	Vanuatu	Western Pacific	All ages	246128	0	0	0
Other bacteria	VIBR	Vibrio cholerae	2012	Incidence	Rate per 100,000	WPR	Western Pacific Region	Western Pacific	<5 years	123521497	35.2775	8.61568	89.3706
Other bacteria	VIBR	Vibrio cholerae	2012	Incidence	Rate per 100,000	WPR	Western Pacific Region	Western Pacific	≥5 years	1702959784	15.4795	3.30066	37.1814
Other bacteria	VIBR	Vibrio cholerae	2012	Incidence	Rate per 100,000	WPR	Western Pacific Region	Western Pacific	All ages	1826481281	16.8184	3.66304	40.0862
Other bacteria	VIBR	Vibrio cholerae	2012	Incidence	Rate per 100,000	WSM	Samoa	Western Pacific	<5 years	28259	0	0	0
Other bacteria	VIBR	Vibrio cholerae	2012	Incidence	Rate per 100,000	WSM	Samoa	Western Pacific	≥5 years	167351	0	0	0
Other bacteria	VIBR	Vibrio cholerae	2012	Incidence	Rate per 100,000	WSM	Samoa	Western Pacific	All ages	195610	0	0	0
Other bacteria	VIBR	Vibrio cholerae	2012	Incidence	Rate per 100,000	YEM	Yemen	Eastern Mediterranean	<5 years	4467546	2322.97	665.814	7276.89
Other bacteria	VIBR	Vibrio cholerae	2012	Incidence	Rate per 100,000	YEM	Yemen	Eastern Mediterranean	≥5 years	23532111	1360.96	407.07	4347.53
Other bacteria	VIBR	Vibrio cholerae	2012	Incidence	Rate per 100,000	YEM	Yemen	Eastern Mediterranean	All ages	27999657	1514.46	468.607	4730.93
Other bacteria	VIBR	Vibrio cholerae	2012	Incidence	Rate per 100,000	ZAF	South Africa	Africa	<5 years	5656109	0	0	0
Other bacteria	VIBR	Vibrio cholerae	2012	Incidence	Rate per 100,000	ZAF	South Africa	Africa	≥5 years	47672546	0	0	0
Other bacteria	VIBR	Vibrio cholerae	2012	Incidence	Rate per 100,000	ZAF	South Africa	Africa	All ages	53328655	0	0	0
Other bacteria	VIBR	Vibrio cholerae	2012	Incidence	Rate per 100,000	ZMB	Zambia	Africa	<5 years	2646874	681.967	236.522	1626.58
Other bacteria	VIBR	Vibrio cholerae	2012	Incidence	Rate per 100,000	ZMB	Zambia	Africa	≥5 years	12027578	1295.55	404.94	2945.03
Other bacteria	VIBR	Vibrio cholerae	2012	Incidence	Rate per 100,000	ZMB	Zambia	Africa	All ages	14674452	1184.87	377.359	2714.25
Other bacteria	VIBR	Vibrio cholerae	2012	Incidence	Rate per 100,000	ZWE	Zimbabwe	Africa	<5 years	2259407	408.112	187.051	781.903
Other bacteria	VIBR	Vibrio cholerae	2012	Incidence	Rate per 100,000	ZWE	Zimbabwe	Africa	≥5 years	11461443	1046.04	448.624	1971.23
Other bacteria	VIBR	Vibrio cholerae	2012	Incidence	Rate per 100,000	ZWE	Zimbabwe	Africa	All ages	13720850	940.996	413.103	1773.93
Other bacteria	VIBR	Vibrio cholerae	2012	Mortality	Number	AFG	Afghanistan	Eastern Mediterranean	<5 years	5386896	123.283	35.0723	351.115
Other bacteria	VIBR	Vibrio cholerae	2012	Mortality	Number	AFG	Afghanistan	Eastern Mediterranean	≥5 years	24636424	13.9944	4.07735	39.9291
Other bacteria	VIBR	Vibrio cholerae	2012	Mortality	Number	AFG	Afghanistan	Eastern Mediterranean	All ages	30023320	137.277	39.8502	386.31
Other bacteria	VIBR	Vibrio cholerae	2012	Mortality	Number	AFR	African Region	Africa	<5 years	154121474	6713.5	3443.29	11641
Other bacteria	VIBR	Vibrio cholerae	2012	Mortality	Number	AFR	African Region	Africa	≥5 years	766407300	10819.4	5240.98	19477.1
Other bacteria	VIBR	Vibrio cholerae	2012	Mortality	Number	AFR	African Region	Africa	All ages	920528774	17532.9	8852.76	30375
Other bacteria	VIBR	Vibrio cholerae	2012	Mortality	Number	AGO	Angola	Africa	<5 years	4575876	222.779	91.9716	443.127
Other bacteria	VIBR	Vibrio cholerae	2012	Mortality	Number	AGO	Angola	Africa	≥5 years	20113631	338.597	148.976	687.555
Other bacteria	VIBR	Vibrio cholerae	2012	Mortality	Number	AGO	Angola	Africa	All ages	24689507	561.375	256.033	1046.91
Other bacteria	VIBR	Vibrio cholerae	2012	Mortality	Number	ALB	Albania	Europe	<5 years	171782	0	0	0
Other bacteria	VIBR	Vibrio cholerae	2012	Mortality	Number	ALB	Albania	Europe	≥5 years	2739210	0	0	0
Other bacteria	VIBR	Vibrio cholerae	2012	Mortality	Number	ALB	Albania	Europe	All ages	2910992	0	0	0
Other bacteria	VIBR	Vibrio cholerae	2012	Mortality	Number	AMR	Region of the Americas	Americas	<5 years	75025413	39.9741	11.1272	96.2492
Other bacteria	VIBR	Vibrio cholerae	2012	Mortality	Number	AMR	Region of the Americas	Americas	≥5 years	868439780	39.8854	10.5861	98.3772
Other bacteria	VIBR	Vibrio cholerae	2012	Mortality	Number	AMR	Region of the Americas	Americas	All ages	943465193	79.8594	22.4323	192.854
Other bacteria	VIBR	Vibrio cholerae	2012	Mortality	Number	AND	Andorra	Europe	<5 years	3718	0	0	0
Other bacteria	VIBR	Vibrio cholerae	2012	Mortality	Number	AND	Andorra	Europe	≥5 years	74054	0	0	0
Other bacteria	VIBR	Vibrio cholerae	2012	Mortality	Number	AND	Andorra	Europe	All ages	77772	0	0	0
Other bacteria	VIBR	Vibrio cholerae	2012	Mortality	Number	ARE	United Arab Emirates	Eastern Mediterranean	<5 years	414090	0	0	0
Other bacteria	VIBR	Vibrio cholerae	2012	Mortality	Number	ARE	United Arab Emirates	Eastern Mediterranean	≥5 years	6930167	0	0	0
Other bacteria	VIBR	Vibrio cholerae	2012	Mortality	Number	ARE	United Arab Emirates	Eastern Mediterranean	All ages	7344257	0	0	0
Other bacteria	VIBR	Vibrio cholerae	2012	Mortality	Number	ARG	Argentina	Americas	<5 years	3670550	0	0	0
Other bacteria	VIBR	Vibrio cholerae	2012	Mortality	Number	ARG	Argentina	Americas	≥5 years	38283922	0	0	0
Other bacteria	VIBR	Vibrio cholerae	2012	Mortality	Number	ARG	Argentina	Americas	All ages	41954472	0	0	0
Other bacteria	VIBR	Vibrio cholerae	2012	Mortality	Number	ARM	Armenia	Europe	<5 years	209591	0	0	0
Other bacteria	VIBR	Vibrio cholerae	2012	Mortality	Number	ARM	Armenia	Europe	≥5 years	2713050	0	0	0
Other bacteria	VIBR	Vibrio cholerae	2012	Mortality	Number	ARM	Armenia	Europe	All ages	2922641	0	0	0
Other bacteria	VIBR	Vibrio cholerae	2012	Mortality	Number	ATG	Antigua and Barbuda	Americas	<5 years	6549	0	0	0
Other bacteria	VIBR	Vibrio cholerae	2012	Mortality	Number	ATG	Antigua and Barbuda	Americas	≥5 years	80273	0	0	0
Other bacteria	VIBR	Vibrio cholerae	2012	Mortality	Number	ATG	Antigua and Barbuda	Americas	All ages	86822	0	0	0
Other bacteria	VIBR	Vibrio cholerae	2012	Mortality	Number	AUS	Australia	Western Pacific	<5 years	1484782	0	0	0
Other bacteria	VIBR	Vibrio cholerae	2012	Mortality	Number	AUS	Australia	Western Pacific	≥5 years	21170908	0	0	0
Other bacteria	VIBR	Vibrio cholerae	2012	Mortality	Number	AUS	Australia	Western Pacific	All ages	22655690	0	0	0
Other bacteria	VIBR	Vibrio cholerae	2012	Mortality	Number	AUT	Austria	Europe	<5 years	393699	0	0	0
Other bacteria	VIBR	Vibrio cholerae	2012	Mortality	Number	AUT	Austria	Europe	≥5 years	8016021	0	0	0
Other bacteria	VIBR	Vibrio cholerae	2012	Mortality	Number	AUT	Austria	Europe	All ages	8409720	0	0	0
Other bacteria	VIBR	Vibrio cholerae	2012	Mortality	Number	AZE	Azerbaijan	Europe	<5 years	797589	0	0	0
Other bacteria	VIBR	Vibrio cholerae	2012	Mortality	Number	AZE	Azerbaijan	Europe	≥5 years	8514688	0	0	0
Other bacteria	VIBR	Vibrio cholerae	2012	Mortality	Number	AZE	Azerbaijan	Europe	All ages	9312277	0	0	0
Other bacteria	VIBR	Vibrio cholerae	2012	Mortality	Number	BDI	Burundi	Africa	<5 years	1942403	81.5994	35.5386	167.688
Other bacteria	VIBR	Vibrio cholerae	2012	Mortality	Number	BDI	Burundi	Africa	≥5 years	7940285	158.564	66.928	326.4
Other bacteria	VIBR	Vibrio cholerae	2012	Mortality	Number	BDI	Burundi	Africa	All ages	9882688	240.163	104.463	484.335
Other bacteria	VIBR	Vibrio cholerae	2012	Mortality	Number	BEL	Belgium	Europe	<5 years	650440	0	0	0
Other bacteria	VIBR	Vibrio cholerae	2012	Mortality	Number	BEL	Belgium	Europe	≥5 years	10425890	0	0	0
Other bacteria	VIBR	Vibrio cholerae	2012	Mortality	Number	BEL	Belgium	Europe	All ages	11076330	0	0	0
Other bacteria	VIBR	Vibrio cholerae	2012	Mortality	Number	BEN	Benin	Africa	<5 years	1749777	75.5744	35.0421	135.437
Other bacteria	VIBR	Vibrio cholerae	2012	Mortality	Number	BEN	Benin	Africa	≥5 years	8494162	166.089	69.3206	328.865
Other bacteria	VIBR	Vibrio cholerae	2012	Mortality	Number	BEN	Benin	Africa	All ages	10243939	241.663	108.522	457.72
Other bacteria	VIBR	Vibrio cholerae	2012	Mortality	Number	BFA	Burkina Faso	Africa	<5 years	3086814	102.621	44.4686	214.4
Other bacteria	VIBR	Vibrio cholerae	2012	Mortality	Number	BFA	Burkina Faso	Africa	≥5 years	13823792	282.184	117.081	604.881
Other bacteria	VIBR	Vibrio cholerae	2012	Mortality	Number	BFA	Burkina Faso	Africa	All ages	16910606	384.805	167.469	805.352
Other bacteria	VIBR	Vibrio cholerae	2012	Mortality	Number	BGD	Bangladesh	South-East Asia	<5 years	16267409	520.422	256.211	927.078
Other bacteria	VIBR	Vibrio cholerae	2012	Mortality	Number	BGD	Bangladesh	South-East Asia	≥5 years	138065303	2080.27	846.544	3830.65
Other bacteria	VIBR	Vibrio cholerae	2012	Mortality	Number	BGD	Bangladesh	South-East Asia	All ages	154332712	2600.69	1130.01	4629.45
Other bacteria	VIBR	Vibrio cholerae	2012	Mortality	Number	BGR	Bulgaria	Europe	<5 years	356747	0	0	0
Other bacteria	VIBR	Vibrio cholerae	2012	Mortality	Number	BGR	Bulgaria	Europe	≥5 years	6993293	0	0	0
Other bacteria	VIBR	Vibrio cholerae	2012	Mortality	Number	BGR	Bulgaria	Europe	All ages	7350040	0	0	0
Other bacteria	VIBR	Vibrio cholerae	2012	Mortality	Number	BHR	Bahrain	Eastern Mediterranean	<5 years	89728	0	0	0
Other bacteria	VIBR	Vibrio cholerae	2012	Mortality	Number	BHR	Bahrain	Eastern Mediterranean	≥5 years	1112014	0	0	0
Other bacteria	VIBR	Vibrio cholerae	2012	Mortality	Number	BHR	Bahrain	Eastern Mediterranean	All ages	1201742	0	0	0
Other bacteria	VIBR	Vibrio cholerae	2012	Mortality	Number	BHS	Bahamas	Americas	<5 years	27818	0	0	0
Other bacteria	VIBR	Vibrio cholerae	2012	Mortality	Number	BHS	Bahamas	Americas	≥5 years	345886	0	0	0
Other bacteria	VIBR	Vibrio cholerae	2012	Mortality	Number	BHS	Bahamas	Americas	All ages	373704	0	0	0
Other bacteria	VIBR	Vibrio cholerae	2012	Mortality	Number	BIH	Bosnia and Herzegovina	Europe	<5 years	168800	0	0	0
Other bacteria	VIBR	Vibrio cholerae	2012	Mortality	Number	BIH	Bosnia and Herzegovina	Europe	≥5 years	3537883	0	0	0
Other bacteria	VIBR	Vibrio cholerae	2012	Mortality	Number	BIH	Bosnia and Herzegovina	Europe	All ages	3706683	0	0	0
Other bacteria	VIBR	Vibrio cholerae	2012	Mortality	Number	BLR	Belarus	Europe	<5 years	533351	0	0	0
Other bacteria	VIBR	Vibrio cholerae	2012	Mortality	Number	BLR	Belarus	Europe	≥5 years	8930666	0	0	0
Other bacteria	VIBR	Vibrio cholerae	2012	Mortality	Number	BLR	Belarus	Europe	All ages	9464017	0	0	0
Other bacteria	VIBR	Vibrio cholerae	2012	Mortality	Number	BLZ	Belize	Americas	<5 years	36712	0	0	0
Other bacteria	VIBR	Vibrio cholerae	2012	Mortality	Number	BLZ	Belize	Americas	≥5 years	294126	0	0	0
Other bacteria	VIBR	Vibrio cholerae	2012	Mortality	Number	BLZ	Belize	Americas	All ages	330838	0	0	0
Other bacteria	VIBR	Vibrio cholerae	2012	Mortality	Number	BOL	Bolivia	Americas	<5 years	1231283	0	0	0
Other bacteria	VIBR	Vibrio cholerae	2012	Mortality	Number	BOL	Bolivia	Americas	≥5 years	9201005	0	0	0
Other bacteria	VIBR	Vibrio cholerae	2012	Mortality	Number	BOL	Bolivia	Americas	All ages	10432288	0	0	0
Other bacteria	VIBR	Vibrio cholerae	2012	Mortality	Number	BRA	Brazil	Americas	<5 years	14671324	0	0	0
Other bacteria	VIBR	Vibrio cholerae	2012	Mortality	Number	BRA	Brazil	Americas	≥5 years	181403355	0	0	0
Other bacteria	VIBR	Vibrio cholerae	2012	Mortality	Number	BRA	Brazil	Americas	All ages	196074679	0	0	0
Other bacteria	VIBR	Vibrio cholerae	2012	Mortality	Number	BRB	Barbados	Americas	<5 years	18121	0	0	0
Other bacteria	VIBR	Vibrio cholerae	2012	Mortality	Number	BRB	Barbados	Americas	≥5 years	258442	0	0	0
Other bacteria	VIBR	Vibrio cholerae	2012	Mortality	Number	BRB	Barbados	Americas	All ages	276563	0	0	0
Other bacteria	VIBR	Vibrio cholerae	2012	Mortality	Number	BRN	Brunei	Western Pacific	<5 years	32096	0	0	0
Other bacteria	VIBR	Vibrio cholerae	2012	Mortality	Number	BRN	Brunei	Western Pacific	≥5 years	370611	0	0	0
Other bacteria	VIBR	Vibrio cholerae	2012	Mortality	Number	BRN	Brunei	Western Pacific	All ages	402707	0	0	0
Other bacteria	VIBR	Vibrio cholerae	2012	Mortality	Number	BTN	Bhutan	South-East Asia	<5 years	63344	0	0	0
Other bacteria	VIBR	Vibrio cholerae	2012	Mortality	Number	BTN	Bhutan	South-East Asia	≥5 years	649939	0	0	0
Other bacteria	VIBR	Vibrio cholerae	2012	Mortality	Number	BTN	Bhutan	South-East Asia	All ages	713283	0	0	0
Other bacteria	VIBR	Vibrio cholerae	2012	Mortality	Number	BWA	Botswana	Africa	<5 years	267992	4.7886	0.967755	12.1704
Other bacteria	VIBR	Vibrio cholerae	2012	Mortality	Number	BWA	Botswana	Africa	≥5 years	1824343	33.9017	9.26432	76.7018
Other bacteria	VIBR	Vibrio cholerae	2012	Mortality	Number	BWA	Botswana	Africa	All ages	2092335	38.6903	10.36	86.8994
Other bacteria	VIBR	Vibrio cholerae	2012	Mortality	Number	CAF	Central African Republic	Africa	<5 years	819854	43.0485	18.5044	89.487
Other bacteria	VIBR	Vibrio cholerae	2012	Mortality	Number	CAF	Central African Republic	Africa	≥5 years	3773484	82.3281	33.5127	170.173
Other bacteria	VIBR	Vibrio cholerae	2012	Mortality	Number	CAF	Central African Republic	Africa	All ages	4593338	125.377	54.0276	258.771
Other bacteria	VIBR	Vibrio cholerae	2012	Mortality	Number	CAN	Canada	Americas	<5 years	1920420	0	0	0
Other bacteria	VIBR	Vibrio cholerae	2012	Mortality	Number	CAN	Canada	Americas	≥5 years	32814123	0	0	0
Other bacteria	VIBR	Vibrio cholerae	2012	Mortality	Number	CAN	Canada	Americas	All ages	34734543	0	0	0
Other bacteria	VIBR	Vibrio cholerae	2012	Mortality	Number	CHE	Switzerland	Europe	<5 years	398090	0	0	0
Other bacteria	VIBR	Vibrio cholerae	2012	Mortality	Number	CHE	Switzerland	Europe	≥5 years	7558576	0	0	0
Other bacteria	VIBR	Vibrio cholerae	2012	Mortality	Number	CHE	Switzerland	Europe	All ages	7956666	0	0	0
Other bacteria	VIBR	Vibrio cholerae	2012	Mortality	Number	CHL	Chile	Americas	<5 years	1205340	0	0	0
Other bacteria	VIBR	Vibrio cholerae	2012	Mortality	Number	CHL	Chile	Americas	≥5 years	16231040	0	0	0
Other bacteria	VIBR	Vibrio cholerae	2012	Mortality	Number	CHL	Chile	Americas	All ages	17436380	0	0	0
Other bacteria	VIBR	Vibrio cholerae	2012	Mortality	Number	CHN	China	Western Pacific	<5 years	87277872	0	0	0
Other bacteria	VIBR	Vibrio cholerae	2012	Mortality	Number	CHN	China	Western Pacific	≥5 years	1277192224	0	0	0
Other bacteria	VIBR	Vibrio cholerae	2012	Mortality	Number	CHN	China	Western Pacific	All ages	1364470096	0	0	0
Other bacteria	VIBR	Vibrio cholerae	2012	Mortality	Number	CIV	Cote d'Ivoire	Africa	<5 years	3930791	114.513	52.6795	210.864
Other bacteria	VIBR	Vibrio cholerae	2012	Mortality	Number	CIV	Cote d'Ivoire	Africa	≥5 years	19298223	189.492	82.8837	363.58
Other bacteria	VIBR	Vibrio cholerae	2012	Mortality	Number	CIV	Cote d'Ivoire	Africa	All ages	23229014	304.004	139.817	562.182
Other bacteria	VIBR	Vibrio cholerae	2012	Mortality	Number	CMR	Cameroon	Africa	<5 years	3502984	210.915	67.5231	545.139
Other bacteria	VIBR	Vibrio cholerae	2012	Mortality	Number	CMR	Cameroon	Africa	≥5 years	17013285	230.213	74.1793	553.419
Other bacteria	VIBR	Vibrio cholerae	2012	Mortality	Number	CMR	Cameroon	Africa	All ages	20516269	441.128	147.479	1090.56
Other bacteria	VIBR	Vibrio cholerae	2012	Mortality	Number	COD	Democratic Republic of Congo	Africa	<5 years	13343482	595.181	249.575	1171.38
Other bacteria	VIBR	Vibrio cholerae	2012	Mortality	Number	COD	Democratic Republic of Congo	Africa	≥5 years	58681580	982.966	400.708	2130.73
Other bacteria	VIBR	Vibrio cholerae	2012	Mortality	Number	COD	Democratic Republic of Congo	Africa	All ages	72025062	1578.15	662.532	3312.23
Other bacteria	VIBR	Vibrio cholerae	2012	Mortality	Number	COG	Congo	Africa	<5 years	779693	12.7519	5.56365	23.8351
Other bacteria	VIBR	Vibrio cholerae	2012	Mortality	Number	COG	Congo	Africa	≥5 years	3902853	36.4807	15.1012	71.6632
Other bacteria	VIBR	Vibrio cholerae	2012	Mortality	Number	COG	Congo	Africa	All ages	4682546	49.2326	21.6653	94.0813
Other bacteria	VIBR	Vibrio cholerae	2012	Mortality	Number	COK	Cook Islands	Western Pacific	<5 years	1587	0	0	0
Other bacteria	VIBR	Vibrio cholerae	2012	Mortality	Number	COK	Cook Islands	Western Pacific	≥5 years	16096	0	0	0
Other bacteria	VIBR	Vibrio cholerae	2012	Mortality	Number	COK	Cook Islands	Western Pacific	All ages	17683	0	0	0
Other bacteria	VIBR	Vibrio cholerae	2012	Mortality	Number	COL	Colombia	Americas	<5 years	3799773	0	0	0
Other bacteria	VIBR	Vibrio cholerae	2012	Mortality	Number	COL	Colombia	Americas	≥5 years	41692414	0	0	0
Other bacteria	VIBR	Vibrio cholerae	2012	Mortality	Number	COL	Colombia	Americas	All ages	45492187	0	0	0
Other bacteria	VIBR	Vibrio cholerae	2012	Mortality	Number	COM	Comoros	Africa	<5 years	101281	2.54863	1.09613	4.95572
Other bacteria	VIBR	Vibrio cholerae	2012	Mortality	Number	COM	Comoros	Africa	≥5 years	573488	5.49147	2.45297	10.8217
Other bacteria	VIBR	Vibrio cholerae	2012	Mortality	Number	COM	Comoros	Africa	All ages	674769	8.04011	3.67048	15.6432
Other bacteria	VIBR	Vibrio cholerae	2012	Mortality	Number	CPV	Cape Verde	Africa	<5 years	51079	0.171632	0.0625273	0.414048
Other bacteria	VIBR	Vibrio cholerae	2012	Mortality	Number	CPV	Cape Verde	Africa	≥5 years	460686	2.03331	0.67691	5.03161
Other bacteria	VIBR	Vibrio cholerae	2012	Mortality	Number	CPV	Cape Verde	Africa	All ages	511765	2.20494	0.753149	5.46432
Other bacteria	VIBR	Vibrio cholerae	2012	Mortality	Number	CRI	Costa Rica	Americas	<5 years	361769	0	0	0
Other bacteria	VIBR	Vibrio cholerae	2012	Mortality	Number	CRI	Costa Rica	Americas	≥5 years	4275353	0	0	0
Other bacteria	VIBR	Vibrio cholerae	2012	Mortality	Number	CRI	Costa Rica	Americas	All ages	4637122	0	0	0
Other bacteria	VIBR	Vibrio cholerae	2012	Mortality	Number	CUB	Cuba	Americas	<5 years	622108	0	0	0
Other bacteria	VIBR	Vibrio cholerae	2012	Mortality	Number	CUB	Cuba	Americas	≥5 years	10682181	0	0	0
Other bacteria	VIBR	Vibrio cholerae	2012	Mortality	Number	CUB	Cuba	Americas	All ages	11304289	0	0	0
Other bacteria	VIBR	Vibrio cholerae	2012	Mortality	Number	CYP	Cyprus	Europe	<5 years	63872	0	0	0
Other bacteria	VIBR	Vibrio cholerae	2012	Mortality	Number	CYP	Cyprus	Europe	≥5 years	1092040	0	0	0
Other bacteria	VIBR	Vibrio cholerae	2012	Mortality	Number	CYP	Cyprus	Europe	All ages	1155912	0	0	0
Other bacteria	VIBR	Vibrio cholerae	2012	Mortality	Number	CZE	Czechia	Europe	<5 years	590684	0	0	0
Other bacteria	VIBR	Vibrio cholerae	2012	Mortality	Number	CZE	Czechia	Europe	≥5 years	9914058	0	0	0
Other bacteria	VIBR	Vibrio cholerae	2012	Mortality	Number	CZE	Czechia	Europe	All ages	10504742	0	0	0
Other bacteria	VIBR	Vibrio cholerae	2012	Mortality	Number	DEU	Germany	Europe	<5 years	3496869	0	0	0
Other bacteria	VIBR	Vibrio cholerae	2012	Mortality	Number	DEU	Germany	Europe	≥5 years	77415444	0	0	0
Other bacteria	VIBR	Vibrio cholerae	2012	Mortality	Number	DEU	Germany	Europe	All ages	80912313	0	0	0
Other bacteria	VIBR	Vibrio cholerae	2012	Mortality	Number	DJI	Djibouti	Eastern Mediterranean	<5 years	116145	5.5522	1.62151	13.9256
Other bacteria	VIBR	Vibrio cholerae	2012	Mortality	Number	DJI	Djibouti	Eastern Mediterranean	≥5 years	841539	20.3852	6.79196	50.1584
Other bacteria	VIBR	Vibrio cholerae	2012	Mortality	Number	DJI	Djibouti	Eastern Mediterranean	All ages	957684	25.9374	8.71546	64.3611
Other bacteria	VIBR	Vibrio cholerae	2012	Mortality	Number	DMA	Dominica	Americas	<5 years	4904	0	0	0
Other bacteria	VIBR	Vibrio cholerae	2012	Mortality	Number	DMA	Dominica	Americas	≥5 years	64362	0	0	0
Other bacteria	VIBR	Vibrio cholerae	2012	Mortality	Number	DMA	Dominica	Americas	All ages	69266	0	0	0
Other bacteria	VIBR	Vibrio cholerae	2012	Mortality	Number	DNK	Denmark	Europe	<5 years	319191	0	0	0
Other bacteria	VIBR	Vibrio cholerae	2012	Mortality	Number	DNK	Denmark	Europe	≥5 years	5261585	0	0	0
Other bacteria	VIBR	Vibrio cholerae	2012	Mortality	Number	DNK	Denmark	Europe	All ages	5580776	0	0	0
Other bacteria	VIBR	Vibrio cholerae	2012	Mortality	Number	DOM	Dominican Republic	Americas	<5 years	1028850	0	0	0
Other bacteria	VIBR	Vibrio cholerae	2012	Mortality	Number	DOM	Dominican Republic	Americas	≥5 years	8979470	0	0	0
Other bacteria	VIBR	Vibrio cholerae	2012	Mortality	Number	DOM	Dominican Republic	Americas	All ages	10008320	0	0	0
Other bacteria	VIBR	Vibrio cholerae	2012	Mortality	Number	DZA	Algeria	Africa	<5 years	4158323	0	0	0
Other bacteria	VIBR	Vibrio cholerae	2012	Mortality	Number	DZA	Algeria	Africa	≥5 years	33105911	0	0	0
Other bacteria	VIBR	Vibrio cholerae	2012	Mortality	Number	DZA	Algeria	Africa	All ages	37264234	0	0	0
Other bacteria	VIBR	Vibrio cholerae	2012	Mortality	Number	ECU	Ecuador	Americas	<5 years	1617925	0	0	0
Other bacteria	VIBR	Vibrio cholerae	2012	Mortality	Number	ECU	Ecuador	Americas	≥5 years	13833300	0	0	0
Other bacteria	VIBR	Vibrio cholerae	2012	Mortality	Number	ECU	Ecuador	Americas	All ages	15451225	0	0	0
Other bacteria	VIBR	Vibrio cholerae	2012	Mortality	Number	EGY	Egypt	Eastern Mediterranean	<5 years	11591074	0	0	0
Other bacteria	VIBR	Vibrio cholerae	2012	Mortality	Number	EGY	Egypt	Eastern Mediterranean	≥5 years	80540977	0	0	0
Other bacteria	VIBR	Vibrio cholerae	2012	Mortality	Number	EGY	Egypt	Eastern Mediterranean	All ages	92132051	0	0	0
Other bacteria	VIBR	Vibrio cholerae	2012	Mortality	Number	EMR	Eastern Mediterranean Region	Eastern Mediterranean	<5 years	85040366	3245.59	1262.3	7884.73
Other bacteria	VIBR	Vibrio cholerae	2012	Mortality	Number	EMR	Eastern Mediterranean Region	Eastern Mediterranean	≥5 years	561918271	4406.21	1552.3	9973.03
Other bacteria	VIBR	Vibrio cholerae	2012	Mortality	Number	EMR	Eastern Mediterranean Region	Eastern Mediterranean	All ages	646958637	7651.8	2925.58	18307
Other bacteria	VIBR	Vibrio cholerae	2012	Mortality	Number	ERI	Eritrea	Africa	<5 years	462808	9.87147	4.11095	20.2761
Other bacteria	VIBR	Vibrio cholerae	2012	Mortality	Number	ERI	Eritrea	Africa	≥5 years	2557606	82.8608	35.5444	173.975
Other bacteria	VIBR	Vibrio cholerae	2012	Mortality	Number	ERI	Eritrea	Africa	All ages	3020414	92.7322	40.3553	193.49
Other bacteria	VIBR	Vibrio cholerae	2012	Mortality	Number	ESP	Spain	Europe	<5 years	2467360	0	0	0
Other bacteria	VIBR	Vibrio cholerae	2012	Mortality	Number	ESP	Spain	Europe	≥5 years	44602337	0	0	0
Other bacteria	VIBR	Vibrio cholerae	2012	Mortality	Number	ESP	Spain	Europe	All ages	47069697	0	0	0
Other bacteria	VIBR	Vibrio cholerae	2012	Mortality	Number	EST	Estonia	Europe	<5 years	77966	0	0	0
Other bacteria	VIBR	Vibrio cholerae	2012	Mortality	Number	EST	Estonia	Europe	≥5 years	1247171	0	0	0
Other bacteria	VIBR	Vibrio cholerae	2012	Mortality	Number	EST	Estonia	Europe	All ages	1325137	0	0	0
Other bacteria	VIBR	Vibrio cholerae	2012	Mortality	Number	ETH	Ethiopia	Africa	<5 years	15500259	502.875	214.802	1032.88
Other bacteria	VIBR	Vibrio cholerae	2012	Mortality	Number	ETH	Ethiopia	Africa	≥5 years	78972004	1539.46	653.965	3269.28
Other bacteria	VIBR	Vibrio cholerae	2012	Mortality	Number	ETH	Ethiopia	Africa	All ages	94472263	2042.33	866.381	4296.53
Other bacteria	VIBR	Vibrio cholerae	2012	Mortality	Number	EUR	European Region	Europe	<5 years	55675062	0	0	0
Other bacteria	VIBR	Vibrio cholerae	2012	Mortality	Number	EUR	European Region	Europe	≥5 years	847097222	0	0	0
Other bacteria	VIBR	Vibrio cholerae	2012	Mortality	Number	EUR	European Region	Europe	All ages	902772284	0	0	0
Other bacteria	VIBR	Vibrio cholerae	2012	Mortality	Number	FIN	Finland	Europe	<5 years	302979	0	0	0
Other bacteria	VIBR	Vibrio cholerae	2012	Mortality	Number	FIN	Finland	Europe	≥5 years	5098237	0	0	0
Other bacteria	VIBR	Vibrio cholerae	2012	Mortality	Number	FIN	Finland	Europe	All ages	5401216	0	0	0
Other bacteria	VIBR	Vibrio cholerae	2012	Mortality	Number	FJI	Fiji	Western Pacific	<5 years	98943	0	0	0
Other bacteria	VIBR	Vibrio cholerae	2012	Mortality	Number	FJI	Fiji	Western Pacific	≥5 years	815179	0	0	0
Other bacteria	VIBR	Vibrio cholerae	2012	Mortality	Number	FJI	Fiji	Western Pacific	All ages	914122	0	0	0
Other bacteria	VIBR	Vibrio cholerae	2012	Mortality	Number	FRA	France	Europe	<5 years	3902042	0	0	0
Other bacteria	VIBR	Vibrio cholerae	2012	Mortality	Number	FRA	France	Europe	≥5 years	59992852	0	0	0
Other bacteria	VIBR	Vibrio cholerae	2012	Mortality	Number	FRA	France	Europe	All ages	63894894	0	0	0
Other bacteria	VIBR	Vibrio cholerae	2012	Mortality	Number	FSM	Micronesia	Western Pacific	<5 years	12648	0	0	0
Other bacteria	VIBR	Vibrio cholerae	2012	Mortality	Number	FSM	Micronesia	Western Pacific	≥5 years	95136	0	0	0
Other bacteria	VIBR	Vibrio cholerae	2012	Mortality	Number	FSM	Micronesia	Western Pacific	All ages	107784	0	0	0
Other bacteria	VIBR	Vibrio cholerae	2012	Mortality	Number	GAB	Gabon	Africa	<5 years	261505	4.0942	1.05358	9.54972
Other bacteria	VIBR	Vibrio cholerae	2012	Mortality	Number	GAB	Gabon	Africa	≥5 years	1552426	8.93415	2.41614	19.8368
Other bacteria	VIBR	Vibrio cholerae	2012	Mortality	Number	GAB	Gabon	Africa	All ages	1813931	13.0284	3.4059	28.7172
Other bacteria	VIBR	Vibrio cholerae	2012	Mortality	Number	GBR	United Kingdom	Europe	<5 years	4016668	0	0	0
Other bacteria	VIBR	Vibrio cholerae	2012	Mortality	Number	GBR	United Kingdom	Europe	≥5 years	59735833	0	0	0
Other bacteria	VIBR	Vibrio cholerae	2012	Mortality	Number	GBR	United Kingdom	Europe	All ages	63752501	0	0	0
Other bacteria	VIBR	Vibrio cholerae	2012	Mortality	Number	GEO	Georgia	Europe	<5 years	275186	0	0	0
Other bacteria	VIBR	Vibrio cholerae	2012	Mortality	Number	GEO	Georgia	Europe	≥5 years	3579247	0	0	0
Other bacteria	VIBR	Vibrio cholerae	2012	Mortality	Number	GEO	Georgia	Europe	All ages	3854433	0	0	0
Other bacteria	VIBR	Vibrio cholerae	2012	Mortality	Number	GHA	Ghana	Africa	<5 years	3851490	50.6343	17.4264	113.666
Other bacteria	VIBR	Vibrio cholerae	2012	Mortality	Number	GHA	Ghana	Africa	≥5 years	22558987	237.36	83.0427	500.483
Other bacteria	VIBR	Vibrio cholerae	2012	Mortality	Number	GHA	Ghana	Africa	All ages	26410477	287.994	104.595	590.394
Other bacteria	VIBR	Vibrio cholerae	2012	Mortality	Number	GIN	Guinea	Africa	<5 years	1821286	81.0514	37.1629	149.419
Other bacteria	VIBR	Vibrio cholerae	2012	Mortality	Number	GIN	Guinea	Africa	≥5 years	8967654	193.857	85.4537	377.62
Other bacteria	VIBR	Vibrio cholerae	2012	Mortality	Number	GIN	Guinea	Africa	All ages	10788940	274.909	128.523	510.879
Other bacteria	VIBR	Vibrio cholerae	2012	Mortality	Number	GLOBAL	Global	All WHO Member States	<5 years	677449778	15131.1	8297.39	24749.8
Other bacteria	VIBR	Vibrio cholerae	2012	Mortality	Number	GLOBAL	Global	All WHO Member States	≥5 years	6432969443	77845	36858.3	137121
Other bacteria	VIBR	Vibrio cholerae	2012	Mortality	Number	GLOBAL	Global	All WHO Member States	All ages	7110419221	92976.1	46002.1	160147
Other bacteria	VIBR	Vibrio cholerae	2012	Mortality	Number	GMB	Gambia	Africa	<5 years	344322	8.02479	3.06895	17.8221
Other bacteria	VIBR	Vibrio cholerae	2012	Mortality	Number	GMB	Gambia	Africa	≥5 years	1668565	15.5032	5.66888	33.6737
Other bacteria	VIBR	Vibrio cholerae	2012	Mortality	Number	GMB	Gambia	Africa	All ages	2012887	23.528	8.76235	50.9616
Other bacteria	VIBR	Vibrio cholerae	2012	Mortality	Number	GNB	Guinea-Bissau	Africa	<5 years	268232	15.9698	5.18108	41.576
Other bacteria	VIBR	Vibrio cholerae	2012	Mortality	Number	GNB	Guinea-Bissau	Africa	≥5 years	1361169	28.6819	9.21487	81.7792
Other bacteria	VIBR	Vibrio cholerae	2012	Mortality	Number	GNB	Guinea-Bissau	Africa	All ages	1629401	44.6517	14.4498	118.945
Other bacteria	VIBR	Vibrio cholerae	2012	Mortality	Number	GNQ	Equatorial Guinea	Africa	<5 years	201299	8.5771	2.29996	20.3295
Other bacteria	VIBR	Vibrio cholerae	2012	Mortality	Number	GNQ	Equatorial Guinea	Africa	≥5 years	1066085	5.88082	1.57007	12.7672
Other bacteria	VIBR	Vibrio cholerae	2012	Mortality	Number	GNQ	Equatorial Guinea	Africa	All ages	1267384	14.4579	3.81734	33.6813
Other bacteria	VIBR	Vibrio cholerae	2012	Mortality	Number	GRC	Greece	Europe	<5 years	553042	0	0	0
Other bacteria	VIBR	Vibrio cholerae	2012	Mortality	Number	GRC	Greece	Europe	≥5 years	10536757	0	0	0
Other bacteria	VIBR	Vibrio cholerae	2012	Mortality	Number	GRC	Greece	Europe	All ages	11089799	0	0	0
Other bacteria	VIBR	Vibrio cholerae	2012	Mortality	Number	GRD	Grenada	Americas	<5 years	8829	0	0	0
Other bacteria	VIBR	Vibrio cholerae	2012	Mortality	Number	GRD	Grenada	Americas	≥5 years	103586	0	0	0
Other bacteria	VIBR	Vibrio cholerae	2012	Mortality	Number	GRD	Grenada	Americas	All ages	112415	0	0	0
Other bacteria	VIBR	Vibrio cholerae	2012	Mortality	Number	GTM	Guatemala	Americas	<5 years	1941214	0	0	0
Other bacteria	VIBR	Vibrio cholerae	2012	Mortality	Number	GTM	Guatemala	Americas	≥5 years	12998560	0	0	0
Other bacteria	VIBR	Vibrio cholerae	2012	Mortality	Number	GTM	Guatemala	Americas	All ages	14939774	0	0	0
Other bacteria	VIBR	Vibrio cholerae	2012	Mortality	Number	GUY	Guyana	Americas	<5 years	77999	0	0	0
Other bacteria	VIBR	Vibrio cholerae	2012	Mortality	Number	GUY	Guyana	Americas	≥5 years	666550	0	0	0
Other bacteria	VIBR	Vibrio cholerae	2012	Mortality	Number	GUY	Guyana	Americas	All ages	744549	0	0	0
Other bacteria	VIBR	Vibrio cholerae	2012	Mortality	Number	HND	Honduras	Americas	<5 years	1075850	0	0	0
Other bacteria	VIBR	Vibrio cholerae	2012	Mortality	Number	HND	Honduras	Americas	≥5 years	7551986	0	0	0
Other bacteria	VIBR	Vibrio cholerae	2012	Mortality	Number	HND	Honduras	Americas	All ages	8627836	0	0	0
Other bacteria	VIBR	Vibrio cholerae	2012	Mortality	Number	HRV	Croatia	Europe	<5 years	211703	0	0	0
Other bacteria	VIBR	Vibrio cholerae	2012	Mortality	Number	HRV	Croatia	Europe	≥5 years	4055068	0	0	0
Other bacteria	VIBR	Vibrio cholerae	2012	Mortality	Number	HRV	Croatia	Europe	All ages	4266771	0	0	0
Other bacteria	VIBR	Vibrio cholerae	2012	Mortality	Number	HTI	Haiti	Americas	<5 years	1240802	39.9741	11.1272	96.2492
Other bacteria	VIBR	Vibrio cholerae	2012	Mortality	Number	HTI	Haiti	Americas	≥5 years	8751940	39.8854	10.5861	98.3772
Other bacteria	VIBR	Vibrio cholerae	2012	Mortality	Number	HTI	Haiti	Americas	All ages	9992742	79.8594	22.4323	192.854
Other bacteria	VIBR	Vibrio cholerae	2012	Mortality	Number	HUN	Hungary	Europe	<5 years	471081	0	0	0
Other bacteria	VIBR	Vibrio cholerae	2012	Mortality	Number	HUN	Hungary	Europe	≥5 years	9457303	0	0	0
Other bacteria	VIBR	Vibrio cholerae	2012	Mortality	Number	HUN	Hungary	Europe	All ages	9928384	0	0	0
Other bacteria	VIBR	Vibrio cholerae	2012	Mortality	Number	IDN	Indonesia	South-East Asia	<5 years	24235450	0	0	0
Other bacteria	VIBR	Vibrio cholerae	2012	Mortality	Number	IDN	Indonesia	South-East Asia	≥5 years	226847611	0	0	0
Other bacteria	VIBR	Vibrio cholerae	2012	Mortality	Number	IDN	Indonesia	South-East Asia	All ages	251083061	0	0	0
Other bacteria	VIBR	Vibrio cholerae	2012	Mortality	Number	IND	India	South-East Asia	<5 years	128206935	4293.39	1897.92	8456.55
Other bacteria	VIBR	Vibrio cholerae	2012	Mortality	Number	IND	India	South-East Asia	≥5 years	1141790809	59822.9	25391.4	111839
Other bacteria	VIBR	Vibrio cholerae	2012	Mortality	Number	IND	India	South-East Asia	All ages	1269997744	64116.3	27246	118243
Other bacteria	VIBR	Vibrio cholerae	2012	Mortality	Number	IRL	Ireland	Europe	<5 years	357557	0	0	0
Other bacteria	VIBR	Vibrio cholerae	2012	Mortality	Number	IRL	Ireland	Europe	≥5 years	4232009	0	0	0
Other bacteria	VIBR	Vibrio cholerae	2012	Mortality	Number	IRL	Ireland	Europe	All ages	4589566	0	0	0
Other bacteria	VIBR	Vibrio cholerae	2012	Mortality	Number	IRN	Iran	Eastern Mediterranean	<5 years	6611321	0	0	0
Other bacteria	VIBR	Vibrio cholerae	2012	Mortality	Number	IRN	Iran	Eastern Mediterranean	≥5 years	72251250	0	0	0
Other bacteria	VIBR	Vibrio cholerae	2012	Mortality	Number	IRN	Iran	Eastern Mediterranean	All ages	78862571	0	0	0
Other bacteria	VIBR	Vibrio cholerae	2012	Mortality	Number	IRQ	Iraq	Eastern Mediterranean	<5 years	5090537	87.7939	27.9928	224.221
Other bacteria	VIBR	Vibrio cholerae	2012	Mortality	Number	IRQ	Iraq	Eastern Mediterranean	≥5 years	27687369	17.3422	5.16312	42.0078
Other bacteria	VIBR	Vibrio cholerae	2012	Mortality	Number	IRQ	Iraq	Eastern Mediterranean	All ages	32777906	105.136	33.2068	264.208
Other bacteria	VIBR	Vibrio cholerae	2012	Mortality	Number	ISL	Iceland	Europe	<5 years	23509	0	0	0
Other bacteria	VIBR	Vibrio cholerae	2012	Mortality	Number	ISL	Iceland	Europe	≥5 years	296193	0	0	0
Other bacteria	VIBR	Vibrio cholerae	2012	Mortality	Number	ISL	Iceland	Europe	All ages	319702	0	0	0
Other bacteria	VIBR	Vibrio cholerae	2012	Mortality	Number	ISR	Israel	Europe	<5 years	773893	0	0	0
Other bacteria	VIBR	Vibrio cholerae	2012	Mortality	Number	ISR	Israel	Europe	≥5 years	6763448	0	0	0
Other bacteria	VIBR	Vibrio cholerae	2012	Mortality	Number	ISR	Israel	Europe	All ages	7537341	0	0	0
Other bacteria	VIBR	Vibrio cholerae	2012	Mortality	Number	ITA	Italy	Europe	<5 years	2793936	0	0	0
Other bacteria	VIBR	Vibrio cholerae	2012	Mortality	Number	ITA	Italy	Europe	≥5 years	57650674	0	0	0
Other bacteria	VIBR	Vibrio cholerae	2012	Mortality	Number	ITA	Italy	Europe	All ages	60444610	0	0	0
Other bacteria	VIBR	Vibrio cholerae	2012	Mortality	Number	JAM	Jamaica	Americas	<5 years	214277	0	0	0
Other bacteria	VIBR	Vibrio cholerae	2012	Mortality	Number	JAM	Jamaica	Americas	≥5 years	2552248	0	0	0
Other bacteria	VIBR	Vibrio cholerae	2012	Mortality	Number	JAM	Jamaica	Americas	All ages	2766525	0	0	0
Other bacteria	VIBR	Vibrio cholerae	2012	Mortality	Number	JOR	Jordan	Eastern Mediterranean	<5 years	985238	0	0	0
Other bacteria	VIBR	Vibrio cholerae	2012	Mortality	Number	JOR	Jordan	Eastern Mediterranean	≥5 years	6587258	0	0	0
Other bacteria	VIBR	Vibrio cholerae	2012	Mortality	Number	JOR	Jordan	Eastern Mediterranean	All ages	7572496	0	0	0
Other bacteria	VIBR	Vibrio cholerae	2012	Mortality	Number	JPN	Japan	Western Pacific	<5 years	5370208	0	0	0
Other bacteria	VIBR	Vibrio cholerae	2012	Mortality	Number	JPN	Japan	Western Pacific	≥5 years	122653927	0	0	0
Other bacteria	VIBR	Vibrio cholerae	2012	Mortality	Number	JPN	Japan	Western Pacific	All ages	128024135	0	0	0
Other bacteria	VIBR	Vibrio cholerae	2012	Mortality	Number	KAZ	Kazakhstan	Europe	<5 years	1826153	0	0	0
Other bacteria	VIBR	Vibrio cholerae	2012	Mortality	Number	KAZ	Kazakhstan	Europe	≥5 years	15357213	0	0	0
Other bacteria	VIBR	Vibrio cholerae	2012	Mortality	Number	KAZ	Kazakhstan	Europe	All ages	17183366	0	0	0
Other bacteria	VIBR	Vibrio cholerae	2012	Mortality	Number	KEN	Kenya	Africa	<5 years	7086676	85.701	39.4246	168.559
Other bacteria	VIBR	Vibrio cholerae	2012	Mortality	Number	KEN	Kenya	Africa	≥5 years	36242327	287.192	122.061	589.847
Other bacteria	VIBR	Vibrio cholerae	2012	Mortality	Number	KEN	Kenya	Africa	All ages	43329003	372.893	165.436	752.484
Other bacteria	VIBR	Vibrio cholerae	2012	Mortality	Number	KGZ	Kyrgyzstan	Europe	<5 years	677825	0	0	0
Other bacteria	VIBR	Vibrio cholerae	2012	Mortality	Number	KGZ	Kyrgyzstan	Europe	≥5 years	4967988	0	0	0
Other bacteria	VIBR	Vibrio cholerae	2012	Mortality	Number	KGZ	Kyrgyzstan	Europe	All ages	5645813	0	0	0
Other bacteria	VIBR	Vibrio cholerae	2012	Mortality	Number	KHM	Cambodia	Western Pacific	<5 years	1733134	0	0	0
Other bacteria	VIBR	Vibrio cholerae	2012	Mortality	Number	KHM	Cambodia	Western Pacific	≥5 years	13100065	0	0	0
Other bacteria	VIBR	Vibrio cholerae	2012	Mortality	Number	KHM	Cambodia	Western Pacific	All ages	14833199	0	0	0
Other bacteria	VIBR	Vibrio cholerae	2012	Mortality	Number	KIR	Kiribati	Western Pacific	<5 years	15405	0	0	0
Other bacteria	VIBR	Vibrio cholerae	2012	Mortality	Number	KIR	Kiribati	Western Pacific	≥5 years	96089	0	0	0
Other bacteria	VIBR	Vibrio cholerae	2012	Mortality	Number	KIR	Kiribati	Western Pacific	All ages	111494	0	0	0
Other bacteria	VIBR	Vibrio cholerae	2012	Mortality	Number	KNA	Saint Kitts and Nevis	Americas	<5 years	3152	0	0	0
Other bacteria	VIBR	Vibrio cholerae	2012	Mortality	Number	KNA	Saint Kitts and Nevis	Americas	≥5 years	43861	0	0	0
Other bacteria	VIBR	Vibrio cholerae	2012	Mortality	Number	KNA	Saint Kitts and Nevis	Americas	All ages	47013	0	0	0
Other bacteria	VIBR	Vibrio cholerae	2012	Mortality	Number	KOR	South Korea	Western Pacific	<5 years	2280674	0	0	0
Other bacteria	VIBR	Vibrio cholerae	2012	Mortality	Number	KOR	South Korea	Western Pacific	≥5 years	47081476	0	0	0
Other bacteria	VIBR	Vibrio cholerae	2012	Mortality	Number	KOR	South Korea	Western Pacific	All ages	49362150	0	0	0
Other bacteria	VIBR	Vibrio cholerae	2012	Mortality	Number	KWT	Kuwait	Eastern Mediterranean	<5 years	278145	0	0	0
Other bacteria	VIBR	Vibrio cholerae	2012	Mortality	Number	KWT	Kuwait	Eastern Mediterranean	≥5 years	2968404	0	0	0
Other bacteria	VIBR	Vibrio cholerae	2012	Mortality	Number	KWT	Kuwait	Eastern Mediterranean	All ages	3246549	0	0	0
Other bacteria	VIBR	Vibrio cholerae	2012	Mortality	Number	LAO	Laos	Western Pacific	<5 years	776168	0	0	0
Other bacteria	VIBR	Vibrio cholerae	2012	Mortality	Number	LAO	Laos	Western Pacific	≥5 years	5696583	0	0	0
Other bacteria	VIBR	Vibrio cholerae	2012	Mortality	Number	LAO	Laos	Western Pacific	All ages	6472751	0	0	0
Other bacteria	VIBR	Vibrio cholerae	2012	Mortality	Number	LBN	Lebanon	Eastern Mediterranean	<5 years	447503	0	0	0
Other bacteria	VIBR	Vibrio cholerae	2012	Mortality	Number	LBN	Lebanon	Eastern Mediterranean	≥5 years	4687400	0	0	0
Other bacteria	VIBR	Vibrio cholerae	2012	Mortality	Number	LBN	Lebanon	Eastern Mediterranean	All ages	5134903	0	0	0
Other bacteria	VIBR	Vibrio cholerae	2012	Mortality	Number	LBR	Liberia	Africa	<5 years	704817	31.4346	13.5313	64.4253
Other bacteria	VIBR	Vibrio cholerae	2012	Mortality	Number	LBR	Liberia	Africa	≥5 years	3620095	50.081	19.7818	104.969
Other bacteria	VIBR	Vibrio cholerae	2012	Mortality	Number	LBR	Liberia	Africa	All ages	4324912	81.5156	34.455	166.46
Other bacteria	VIBR	Vibrio cholerae	2012	Mortality	Number	LBY	Libya	Eastern Mediterranean	<5 years	703910	0	0	0
Other bacteria	VIBR	Vibrio cholerae	2012	Mortality	Number	LBY	Libya	Eastern Mediterranean	≥5 years	5418387	0	0	0
Other bacteria	VIBR	Vibrio cholerae	2012	Mortality	Number	LBY	Libya	Eastern Mediterranean	All ages	6122297	0	0	0
Other bacteria	VIBR	Vibrio cholerae	2012	Mortality	Number	LCA	Saint Lucia	Americas	<5 years	11878	0	0	0
Other bacteria	VIBR	Vibrio cholerae	2012	Mortality	Number	LCA	Saint Lucia	Americas	≥5 years	160318	0	0	0
Other bacteria	VIBR	Vibrio cholerae	2012	Mortality	Number	LCA	Saint Lucia	Americas	All ages	172196	0	0	0
Other bacteria	VIBR	Vibrio cholerae	2012	Mortality	Number	LKA	Sri Lanka	South-East Asia	<5 years	1817212	0	0	0
Other bacteria	VIBR	Vibrio cholerae	2012	Mortality	Number	LKA	Sri Lanka	South-East Asia	≥5 years	19258656	0	0	0
Other bacteria	VIBR	Vibrio cholerae	2012	Mortality	Number	LKA	Sri Lanka	South-East Asia	All ages	21075868	0	0	0
Other bacteria	VIBR	Vibrio cholerae	2012	Mortality	Number	LSO	Lesotho	Africa	<5 years	267791	6.18848	2.93101	11.5438
Other bacteria	VIBR	Vibrio cholerae	2012	Mortality	Number	LSO	Lesotho	Africa	≥5 years	1755977	50.7449	21.1903	98.5799
Other bacteria	VIBR	Vibrio cholerae	2012	Mortality	Number	LSO	Lesotho	Africa	All ages	2023768	56.9334	24.5103	107.951
Other bacteria	VIBR	Vibrio cholerae	2012	Mortality	Number	LTU	Lithuania	Europe	<5 years	148991	0	0	0
Other bacteria	VIBR	Vibrio cholerae	2012	Mortality	Number	LTU	Lithuania	Europe	≥5 years	2855197	0	0	0
Other bacteria	VIBR	Vibrio cholerae	2012	Mortality	Number	LTU	Lithuania	Europe	All ages	3004188	0	0	0
Other bacteria	VIBR	Vibrio cholerae	2012	Mortality	Number	LUX	Luxembourg	Europe	<5 years	29559	0	0	0
Other bacteria	VIBR	Vibrio cholerae	2012	Mortality	Number	LUX	Luxembourg	Europe	≥5 years	495291	0	0	0
Other bacteria	VIBR	Vibrio cholerae	2012	Mortality	Number	LUX	Luxembourg	Europe	All ages	524850	0	0	0
Other bacteria	VIBR	Vibrio cholerae	2012	Mortality	Number	LVA	Latvia	Europe	<5 years	104327	0	0	0
Other bacteria	VIBR	Vibrio cholerae	2012	Mortality	Number	LVA	Latvia	Europe	≥5 years	1940772	0	0	0
Other bacteria	VIBR	Vibrio cholerae	2012	Mortality	Number	LVA	Latvia	Europe	All ages	2045099	0	0	0
Other bacteria	VIBR	Vibrio cholerae	2012	Mortality	Number	MAR	Morocco	Eastern Mediterranean	<5 years	3379298	0	0	0
Other bacteria	VIBR	Vibrio cholerae	2012	Mortality	Number	MAR	Morocco	Eastern Mediterranean	≥5 years	29756214	0	0	0
Other bacteria	VIBR	Vibrio cholerae	2012	Mortality	Number	MAR	Morocco	Eastern Mediterranean	All ages	33135512	0	0	0
Other bacteria	VIBR	Vibrio cholerae	2012	Mortality	Number	MCO	Monaco	Europe	<5 years	1578	0	0	0
Other bacteria	VIBR	Vibrio cholerae	2012	Mortality	Number	MCO	Monaco	Europe	≥5 years	32753	0	0	0
Other bacteria	VIBR	Vibrio cholerae	2012	Mortality	Number	MCO	Monaco	Europe	All ages	34331	0	0	0
Other bacteria	VIBR	Vibrio cholerae	2012	Mortality	Number	MDA	Moldova	Europe	<5 years	216415	0	0	0
Other bacteria	VIBR	Vibrio cholerae	2012	Mortality	Number	MDA	Moldova	Europe	≥5 years	3303417	0	0	0
Other bacteria	VIBR	Vibrio cholerae	2012	Mortality	Number	MDA	Moldova	Europe	All ages	3519832	0	0	0
Other bacteria	VIBR	Vibrio cholerae	2012	Mortality	Number	MDG	Madagascar	Africa	<5 years	3760568	138.943	60.1687	272.379
Other bacteria	VIBR	Vibrio cholerae	2012	Mortality	Number	MDG	Madagascar	Africa	≥5 years	19380910	404.914	166.016	878.477
Other bacteria	VIBR	Vibrio cholerae	2012	Mortality	Number	MDG	Madagascar	Africa	All ages	23141478	543.857	233.441	1164.79
Other bacteria	VIBR	Vibrio cholerae	2012	Mortality	Number	MDV	Maldives	South-East Asia	<5 years	34550	0	0	0
Other bacteria	VIBR	Vibrio cholerae	2012	Mortality	Number	MDV	Maldives	South-East Asia	≥5 years	345647	0	0	0
Other bacteria	VIBR	Vibrio cholerae	2012	Mortality	Number	MDV	Maldives	South-East Asia	All ages	380197	0	0	0
Other bacteria	VIBR	Vibrio cholerae	2012	Mortality	Number	MEX	Mexico	Americas	<5 years	11314039	0	0	0
Other bacteria	VIBR	Vibrio cholerae	2012	Mortality	Number	MEX	Mexico	Americas	≥5 years	104740115	0	0	0
Other bacteria	VIBR	Vibrio cholerae	2012	Mortality	Number	MEX	Mexico	Americas	All ages	116054154	0	0	0
Other bacteria	VIBR	Vibrio cholerae	2012	Mortality	Number	MHL	Marshall Islands	Western Pacific	<5 years	7372	0	0	0
Other bacteria	VIBR	Vibrio cholerae	2012	Mortality	Number	MHL	Marshall Islands	Western Pacific	≥5 years	44373	0	0	0
Other bacteria	VIBR	Vibrio cholerae	2012	Mortality	Number	MHL	Marshall Islands	Western Pacific	All ages	51745	0	0	0
Other bacteria	VIBR	Vibrio cholerae	2012	Mortality	Number	MKD	North Macedonia	Europe	<5 years	120506	0	0	0
Other bacteria	VIBR	Vibrio cholerae	2012	Mortality	Number	MKD	North Macedonia	Europe	≥5 years	1913574	0	0	0
Other bacteria	VIBR	Vibrio cholerae	2012	Mortality	Number	MKD	North Macedonia	Europe	All ages	2034080	0	0	0
Other bacteria	VIBR	Vibrio cholerae	2012	Mortality	Number	MLI	Mali	Africa	<5 years	3244125	205.307	72.4828	471.988
Other bacteria	VIBR	Vibrio cholerae	2012	Mortality	Number	MLI	Mali	Africa	≥5 years	13488788	298.841	98.3992	667.593
Other bacteria	VIBR	Vibrio cholerae	2012	Mortality	Number	MLI	Mali	Africa	All ages	16732913	504.148	169.951	1139.79
Other bacteria	VIBR	Vibrio cholerae	2012	Mortality	Number	MLT	Malta	Europe	<5 years	20637	0	0	0
Other bacteria	VIBR	Vibrio cholerae	2012	Mortality	Number	MLT	Malta	Europe	≥5 years	405030	0	0	0
Other bacteria	VIBR	Vibrio cholerae	2012	Mortality	Number	MLT	Malta	Europe	All ages	425667	0	0	0
Other bacteria	VIBR	Vibrio cholerae	2012	Mortality	Number	MMR	Myanmar	South-East Asia	<5 years	4491020	183.907	79.0012	356.592
Other bacteria	VIBR	Vibrio cholerae	2012	Mortality	Number	MMR	Myanmar	South-East Asia	≥5 years	45133596	300.559	124.425	553.908
Other bacteria	VIBR	Vibrio cholerae	2012	Mortality	Number	MMR	Myanmar	South-East Asia	All ages	49624616	484.466	213.46	905.278
Other bacteria	VIBR	Vibrio cholerae	2012	Mortality	Number	MNE	Montenegro	Europe	<5 years	39821	0	0	0
Other bacteria	VIBR	Vibrio cholerae	2012	Mortality	Number	MNE	Montenegro	Europe	≥5 years	593637	0	0	0
Other bacteria	VIBR	Vibrio cholerae	2012	Mortality	Number	MNE	Montenegro	Europe	All ages	633458	0	0	0
Other bacteria	VIBR	Vibrio cholerae	2012	Mortality	Number	MNG	Mongolia	Western Pacific	<5 years	313813	0	0	0
Other bacteria	VIBR	Vibrio cholerae	2012	Mortality	Number	MNG	Mongolia	Western Pacific	≥5 years	2455109	0	0	0
Other bacteria	VIBR	Vibrio cholerae	2012	Mortality	Number	MNG	Mongolia	Western Pacific	All ages	2768922	0	0	0
Other bacteria	VIBR	Vibrio cholerae	2012	Mortality	Number	MOZ	Mozambique	Africa	<5 years	4322115	151.414	52.0794	399.012
Other bacteria	VIBR	Vibrio cholerae	2012	Mortality	Number	MOZ	Mozambique	Africa	≥5 years	19665754	385.936	137.058	865.979
Other bacteria	VIBR	Vibrio cholerae	2012	Mortality	Number	MOZ	Mozambique	Africa	All ages	23987869	537.351	194.344	1288.79
Other bacteria	VIBR	Vibrio cholerae	2012	Mortality	Number	MRT	Mauritania	Africa	<5 years	620823	10.0327	4.61931	18.0774
Other bacteria	VIBR	Vibrio cholerae	2012	Mortality	Number	MRT	Mauritania	Africa	≥5 years	2939212	23.1311	9.17545	45.4045
Other bacteria	VIBR	Vibrio cholerae	2012	Mortality	Number	MRT	Mauritania	Africa	All ages	3560035	33.1638	14.6029	62.6853
Other bacteria	VIBR	Vibrio cholerae	2012	Mortality	Number	MUS	Mauritius	Africa	<5 years	76323	0.0790828	0.0172059	0.181641
Other bacteria	VIBR	Vibrio cholerae	2012	Mortality	Number	MUS	Mauritius	Africa	≥5 years	1211731	1.49465	0.404693	3.35215
Other bacteria	VIBR	Vibrio cholerae	2012	Mortality	Number	MUS	Mauritius	Africa	All ages	1288054	1.57374	0.422848	3.47457
Other bacteria	VIBR	Vibrio cholerae	2012	Mortality	Number	MWI	Malawi	Africa	<5 years	2783040	74.8789	21.28	175.569
Other bacteria	VIBR	Vibrio cholerae	2012	Mortality	Number	MWI	Malawi	Africa	≥5 years	12702973	285.065	85.0536	705.101
Other bacteria	VIBR	Vibrio cholerae	2012	Mortality	Number	MWI	Malawi	Africa	All ages	15486013	359.944	104.086	862.559
Other bacteria	VIBR	Vibrio cholerae	2012	Mortality	Number	MYS	Malaysia	Western Pacific	<5 years	2503833	0	0	0
Other bacteria	VIBR	Vibrio cholerae	2012	Mortality	Number	MYS	Malaysia	Western Pacific	≥5 years	26905755	0	0	0
Other bacteria	VIBR	Vibrio cholerae	2012	Mortality	Number	MYS	Malaysia	Western Pacific	All ages	29409588	0	0	0
Other bacteria	VIBR	Vibrio cholerae	2012	Mortality	Number	NAM	Namibia	Africa	<5 years	297388	5.3427	1.35133	12.9637
Other bacteria	VIBR	Vibrio cholerae	2012	Mortality	Number	NAM	Namibia	Africa	≥5 years	1868683	20.3826	5.40558	46.462
Other bacteria	VIBR	Vibrio cholerae	2012	Mortality	Number	NAM	Namibia	Africa	All ages	2166071	25.7252	6.74747	56.215
Other bacteria	VIBR	Vibrio cholerae	2012	Mortality	Number	NER	Niger	Africa	<5 years	3551886	236.03	103.627	491.12
Other bacteria	VIBR	Vibrio cholerae	2012	Mortality	Number	NER	Niger	Africa	≥5 years	13943513	522.995	210.252	1157.02
Other bacteria	VIBR	Vibrio cholerae	2012	Mortality	Number	NER	Niger	Africa	All ages	17495399	759.026	324.514	1617.53
Other bacteria	VIBR	Vibrio cholerae	2012	Mortality	Number	NGA	Nigeria	Africa	<5 years	30855696	2750.51	1263.86	5009.71
Other bacteria	VIBR	Vibrio cholerae	2012	Mortality	Number	NGA	Nigeria	Africa	≥5 years	142922042	1775.14	704.613	3562.74
Other bacteria	VIBR	Vibrio cholerae	2012	Mortality	Number	NGA	Nigeria	Africa	All ages	173777738	4525.65	2100.86	8345.99
Other bacteria	VIBR	Vibrio cholerae	2012	Mortality	Number	NIC	Nicaragua	Americas	<5 years	674426	0	0	0
Other bacteria	VIBR	Vibrio cholerae	2012	Mortality	Number	NIC	Nicaragua	Americas	≥5 years	5185524	0	0	0
Other bacteria	VIBR	Vibrio cholerae	2012	Mortality	Number	NIC	Nicaragua	Americas	All ages	5859950	0	0	0
Other bacteria	VIBR	Vibrio cholerae	2012	Mortality	Number	NIU	Niue	Western Pacific	<5 years	152	0	0	0
Other bacteria	VIBR	Vibrio cholerae	2012	Mortality	Number	NIU	Niue	Western Pacific	≥5 years	1601	0	0	0
Other bacteria	VIBR	Vibrio cholerae	2012	Mortality	Number	NIU	Niue	Western Pacific	All ages	1753	0	0	0
Other bacteria	VIBR	Vibrio cholerae	2012	Mortality	Number	NLD	Netherlands	Europe	<5 years	928831	0	0	0
Other bacteria	VIBR	Vibrio cholerae	2012	Mortality	Number	NLD	Netherlands	Europe	≥5 years	15960614	0	0	0
Other bacteria	VIBR	Vibrio cholerae	2012	Mortality	Number	NLD	Netherlands	Europe	All ages	16889445	0	0	0
Other bacteria	VIBR	Vibrio cholerae	2012	Mortality	Number	NOR	Norway	Europe	<5 years	310769	0	0	0
Other bacteria	VIBR	Vibrio cholerae	2012	Mortality	Number	NOR	Norway	Europe	≥5 years	4674964	0	0	0
Other bacteria	VIBR	Vibrio cholerae	2012	Mortality	Number	NOR	Norway	Europe	All ages	4985733	0	0	0
Other bacteria	VIBR	Vibrio cholerae	2012	Mortality	Number	NPL	Nepal	South-East Asia	<5 years	3004290	49.0217	14.3861	104.357
Other bacteria	VIBR	Vibrio cholerae	2012	Mortality	Number	NPL	Nepal	South-East Asia	≥5 years	24501410	285.453	89.3698	600.247
Other bacteria	VIBR	Vibrio cholerae	2012	Mortality	Number	NPL	Nepal	South-East Asia	All ages	27505700	334.475	107.829	696.112
Other bacteria	VIBR	Vibrio cholerae	2012	Mortality	Number	NRU	Nauru	Western Pacific	<5 years	1625	0	0	0
Other bacteria	VIBR	Vibrio cholerae	2012	Mortality	Number	NRU	Nauru	Western Pacific	≥5 years	8511	0	0	0
Other bacteria	VIBR	Vibrio cholerae	2012	Mortality	Number	NRU	Nauru	Western Pacific	All ages	10136	0	0	0
Other bacteria	VIBR	Vibrio cholerae	2012	Mortality	Number	NZL	New Zealand	Western Pacific	<5 years	316589	0	0	0
Other bacteria	VIBR	Vibrio cholerae	2012	Mortality	Number	NZL	New Zealand	Western Pacific	≥5 years	4080405	0	0	0
Other bacteria	VIBR	Vibrio cholerae	2012	Mortality	Number	NZL	New Zealand	Western Pacific	All ages	4396994	0	0	0
Other bacteria	VIBR	Vibrio cholerae	2012	Mortality	Number	OMN	Oman	Eastern Mediterranean	<5 years	320201	0	0	0
Other bacteria	VIBR	Vibrio cholerae	2012	Mortality	Number	OMN	Oman	Eastern Mediterranean	≥5 years	3032710	0	0	0
Other bacteria	VIBR	Vibrio cholerae	2012	Mortality	Number	OMN	Oman	Eastern Mediterranean	All ages	3352911	0	0	0
Other bacteria	VIBR	Vibrio cholerae	2012	Mortality	Number	PAK	Pakistan	Eastern Mediterranean	<5 years	29906097	2208.8	756.346	5561.77
Other bacteria	VIBR	Vibrio cholerae	2012	Mortality	Number	PAK	Pakistan	Eastern Mediterranean	≥5 years	175989337	3798.58	1263.41	8898.68
Other bacteria	VIBR	Vibrio cholerae	2012	Mortality	Number	PAK	Pakistan	Eastern Mediterranean	All ages	205895434	6007.38	2022.28	14195.1
Other bacteria	VIBR	Vibrio cholerae	2012	Mortality	Number	PAN	Panama	Americas	<5 years	373021	0	0	0
Other bacteria	VIBR	Vibrio cholerae	2012	Mortality	Number	PAN	Panama	Americas	≥5 years	3353270	0	0	0
Other bacteria	VIBR	Vibrio cholerae	2012	Mortality	Number	PAN	Panama	Americas	All ages	3726291	0	0	0
Other bacteria	VIBR	Vibrio cholerae	2012	Mortality	Number	PER	Peru	Americas	<5 years	2877529	0	0	0
Other bacteria	VIBR	Vibrio cholerae	2012	Mortality	Number	PER	Peru	Americas	≥5 years	26544019	0	0	0
Other bacteria	VIBR	Vibrio cholerae	2012	Mortality	Number	PER	Peru	Americas	All ages	29421548	0	0	0
Other bacteria	VIBR	Vibrio cholerae	2012	Mortality	Number	PHL	Philippines	Western Pacific	<5 years	12270966	85.2835	21.8847	204.802
Other bacteria	VIBR	Vibrio cholerae	2012	Mortality	Number	PHL	Philippines	Western Pacific	≥5 years	86866875	90.3546	21.1676	231.84
Other bacteria	VIBR	Vibrio cholerae	2012	Mortality	Number	PHL	Philippines	Western Pacific	All ages	99137841	175.638	44.2028	424.366
Other bacteria	VIBR	Vibrio cholerae	2012	Mortality	Number	PLW	Palau	Western Pacific	<5 years	1205	0	0	0
Other bacteria	VIBR	Vibrio cholerae	2012	Mortality	Number	PLW	Palau	Western Pacific	≥5 years	16712	0	0	0
Other bacteria	VIBR	Vibrio cholerae	2012	Mortality	Number	PLW	Palau	Western Pacific	All ages	17917	0	0	0
Other bacteria	VIBR	Vibrio cholerae	2012	Mortality	Number	PNG	Papua New Guinea	Western Pacific	<5 years	1085046	0	0	0
Other bacteria	VIBR	Vibrio cholerae	2012	Mortality	Number	PNG	Papua New Guinea	Western Pacific	≥5 years	6885572	0	0	0
Other bacteria	VIBR	Vibrio cholerae	2012	Mortality	Number	PNG	Papua New Guinea	Western Pacific	All ages	7970618	0	0	0
Other bacteria	VIBR	Vibrio cholerae	2012	Mortality	Number	POL	Poland	Europe	<5 years	2066568	0	0	0
Other bacteria	VIBR	Vibrio cholerae	2012	Mortality	Number	POL	Poland	Europe	≥5 years	36174175	0	0	0
Other bacteria	VIBR	Vibrio cholerae	2012	Mortality	Number	POL	Poland	Europe	All ages	38240743	0	0	0
Other bacteria	VIBR	Vibrio cholerae	2012	Mortality	Number	PRK	North Korea	South-East Asia	<5 years	1641200	0	0	0
Other bacteria	VIBR	Vibrio cholerae	2012	Mortality	Number	PRK	North Korea	South-East Asia	≥5 years	23512595	0	0	0
Other bacteria	VIBR	Vibrio cholerae	2012	Mortality	Number	PRK	North Korea	South-East Asia	All ages	25153795	0	0	0
Other bacteria	VIBR	Vibrio cholerae	2012	Mortality	Number	PRT	Portugal	Europe	<5 years	494743	0	0	0
Other bacteria	VIBR	Vibrio cholerae	2012	Mortality	Number	PRT	Portugal	Europe	≥5 years	10044608	0	0	0
Other bacteria	VIBR	Vibrio cholerae	2012	Mortality	Number	PRT	Portugal	Europe	All ages	10539351	0	0	0
Other bacteria	VIBR	Vibrio cholerae	2012	Mortality	Number	PRY	Paraguay	Americas	<5 years	624053	0	0	0
Other bacteria	VIBR	Vibrio cholerae	2012	Mortality	Number	PRY	Paraguay	Americas	≥5 years	5230584	0	0	0
Other bacteria	VIBR	Vibrio cholerae	2012	Mortality	Number	PRY	Paraguay	Americas	All ages	5854637	0	0	0
Other bacteria	VIBR	Vibrio cholerae	2012	Mortality	Number	QAT	Qatar	Eastern Mediterranean	<5 years	104110	0	0	0
Other bacteria	VIBR	Vibrio cholerae	2012	Mortality	Number	QAT	Qatar	Eastern Mediterranean	≥5 years	1754676	0	0	0
Other bacteria	VIBR	Vibrio cholerae	2012	Mortality	Number	QAT	Qatar	Eastern Mediterranean	All ages	1858786	0	0	0
Other bacteria	VIBR	Vibrio cholerae	2012	Mortality	Number	ROU	Romania	Europe	<5 years	1047041	0	0	0
Other bacteria	VIBR	Vibrio cholerae	2012	Mortality	Number	ROU	Romania	Europe	≥5 years	19159331	0	0	0
Other bacteria	VIBR	Vibrio cholerae	2012	Mortality	Number	ROU	Romania	Europe	All ages	20206372	0	0	0
Other bacteria	VIBR	Vibrio cholerae	2012	Mortality	Number	RUS	Russia	Europe	<5 years	8439994	0	0	0
Other bacteria	VIBR	Vibrio cholerae	2012	Mortality	Number	RUS	Russia	Europe	≥5 years	135702452	0	0	0
Other bacteria	VIBR	Vibrio cholerae	2012	Mortality	Number	RUS	Russia	Europe	All ages	144142446	0	0	0
Other bacteria	VIBR	Vibrio cholerae	2012	Mortality	Number	RWA	Rwanda	Africa	<5 years	1664280	50.74	21.9649	110.229
Other bacteria	VIBR	Vibrio cholerae	2012	Mortality	Number	RWA	Rwanda	Africa	≥5 years	9036961	115.739	45.9078	277.206
Other bacteria	VIBR	Vibrio cholerae	2012	Mortality	Number	RWA	Rwanda	Africa	All ages	10701241	166.479	67.4643	384.734
Other bacteria	VIBR	Vibrio cholerae	2012	Mortality	Number	SAU	Saudi Arabia	Eastern Mediterranean	<5 years	2623086	0	0	0
Other bacteria	VIBR	Vibrio cholerae	2012	Mortality	Number	SAU	Saudi Arabia	Eastern Mediterranean	≥5 years	23958985	0	0	0
Other bacteria	VIBR	Vibrio cholerae	2012	Mortality	Number	SAU	Saudi Arabia	Eastern Mediterranean	All ages	26582071	0	0	0
Other bacteria	VIBR	Vibrio cholerae	2012	Mortality	Number	SDN	Sudan	Eastern Mediterranean	<5 years	6132457	300.136	75.0945	942.543
Other bacteria	VIBR	Vibrio cholerae	2012	Mortality	Number	SDN	Sudan	Eastern Mediterranean	≥5 years	30370284	81.7179	20.6767	232.119
Other bacteria	VIBR	Vibrio cholerae	2012	Mortality	Number	SDN	Sudan	Eastern Mediterranean	All ages	36502741	381.854	95.5176	1151.46
Other bacteria	VIBR	Vibrio cholerae	2012	Mortality	Number	SEAR	South-East Asian Region	South-East Asia	<5 years	184065966	5046.74	2413.11	9447.67
Other bacteria	VIBR	Vibrio cholerae	2012	Mortality	Number	SEAR	South-East Asian Region	South-East Asia	≥5 years	1686147086	62489.2	27321.6	115140
Other bacteria	VIBR	Vibrio cholerae	2012	Mortality	Number	SEAR	South-East Asian Region	South-East Asia	All ages	1870213052	67535.9	29783.1	122320
Other bacteria	VIBR	Vibrio cholerae	2012	Mortality	Number	SEN	Senegal	Africa	<5 years	2159685	48.8195	22.3095	92.9374
Other bacteria	VIBR	Vibrio cholerae	2012	Mortality	Number	SEN	Senegal	Africa	≥5 years	10971179	125.33	52.685	243.318
Other bacteria	VIBR	Vibrio cholerae	2012	Mortality	Number	SEN	Senegal	Africa	All ages	13130864	174.15	77.0795	325.789
Other bacteria	VIBR	Vibrio cholerae	2012	Mortality	Number	SGP	Singapore	Western Pacific	<5 years	225676	0	0	0
Other bacteria	VIBR	Vibrio cholerae	2012	Mortality	Number	SGP	Singapore	Western Pacific	≥5 years	5014035	0	0	0
Other bacteria	VIBR	Vibrio cholerae	2012	Mortality	Number	SGP	Singapore	Western Pacific	All ages	5239711	0	0	0
Other bacteria	VIBR	Vibrio cholerae	2012	Mortality	Number	SLB	Solomon Islands	Western Pacific	<5 years	85833	0	0	0
Other bacteria	VIBR	Vibrio cholerae	2012	Mortality	Number	SLB	Solomon Islands	Western Pacific	≥5 years	477271	0	0	0
Other bacteria	VIBR	Vibrio cholerae	2012	Mortality	Number	SLB	Solomon Islands	Western Pacific	All ages	563104	0	0	0
Other bacteria	VIBR	Vibrio cholerae	2012	Mortality	Number	SLE	Sierra Leone	Africa	<5 years	1048095	79.5063	34.4842	163.655
Other bacteria	VIBR	Vibrio cholerae	2012	Mortality	Number	SLE	Sierra Leone	Africa	≥5 years	5422031	140.658	58.2285	287.6
Other bacteria	VIBR	Vibrio cholerae	2012	Mortality	Number	SLE	Sierra Leone	Africa	All ages	6470126	220.164	95.686	442.797
Other bacteria	VIBR	Vibrio cholerae	2012	Mortality	Number	SLV	El Salvador	Americas	<5 years	581623	0	0	0
Other bacteria	VIBR	Vibrio cholerae	2012	Mortality	Number	SLV	El Salvador	Americas	≥5 years	5519877	0	0	0
Other bacteria	VIBR	Vibrio cholerae	2012	Mortality	Number	SLV	El Salvador	Americas	All ages	6101500	0	0	0
Other bacteria	VIBR	Vibrio cholerae	2012	Mortality	Number	SMR	San Marino	Europe	<5 years	1724	0	0	0
Other bacteria	VIBR	Vibrio cholerae	2012	Mortality	Number	SMR	San Marino	Europe	≥5 years	31650	0	0	0
Other bacteria	VIBR	Vibrio cholerae	2012	Mortality	Number	SMR	San Marino	Europe	All ages	33374	0	0	0
Other bacteria	VIBR	Vibrio cholerae	2012	Mortality	Number	SOM	Somalia	Eastern Mediterranean	<5 years	2301462	342.066	85.4177	1011.21
Other bacteria	VIBR	Vibrio cholerae	2012	Mortality	Number	SOM	Somalia	Eastern Mediterranean	≥5 years	9985885	425.316	127.162	1128.65
Other bacteria	VIBR	Vibrio cholerae	2012	Mortality	Number	SOM	Somalia	Eastern Mediterranean	All ages	12287347	767.381	225.49	2082.28
Other bacteria	VIBR	Vibrio cholerae	2012	Mortality	Number	SRB	Serbia	Europe	<5 years	341442	0	0	0
Other bacteria	VIBR	Vibrio cholerae	2012	Mortality	Number	SRB	Serbia	Europe	≥5 years	7007353	0	0	0
Other bacteria	VIBR	Vibrio cholerae	2012	Mortality	Number	SRB	Serbia	Europe	All ages	7348795	0	0	0
Other bacteria	VIBR	Vibrio cholerae	2012	Mortality	Number	SSD	South Sudan	Africa	<5 years	1773168	62.0837	24.6765	128.78
Other bacteria	VIBR	Vibrio cholerae	2012	Mortality	Number	SSD	South Sudan	Africa	≥5 years	8763700	237.757	98.281	501.129
Other bacteria	VIBR	Vibrio cholerae	2012	Mortality	Number	SSD	South Sudan	Africa	All ages	10536868	299.84	132.953	609.391
Other bacteria	VIBR	Vibrio cholerae	2012	Mortality	Number	STP	Sao Tome and Principe	Africa	<5 years	29506	0.268687	0.119402	0.497591
Other bacteria	VIBR	Vibrio cholerae	2012	Mortality	Number	STP	Sao Tome and Principe	Africa	≥5 years	158054	0.61712	0.266582	1.26757
Other bacteria	VIBR	Vibrio cholerae	2012	Mortality	Number	STP	Sao Tome and Principe	Africa	All ages	187560	0.885807	0.393686	1.64719
Other bacteria	VIBR	Vibrio cholerae	2012	Mortality	Number	SUR	Suriname	Americas	<5 years	55648	0	0	0
Other bacteria	VIBR	Vibrio cholerae	2012	Mortality	Number	SUR	Suriname	Americas	≥5 years	503788	0	0	0
Other bacteria	VIBR	Vibrio cholerae	2012	Mortality	Number	SUR	Suriname	Americas	All ages	559436	0	0	0
Other bacteria	VIBR	Vibrio cholerae	2012	Mortality	Number	SVK	Slovakia	Europe	<5 years	289550	0	0	0
Other bacteria	VIBR	Vibrio cholerae	2012	Mortality	Number	SVK	Slovakia	Europe	≥5 years	5111970	0	0	0
Other bacteria	VIBR	Vibrio cholerae	2012	Mortality	Number	SVK	Slovakia	Europe	All ages	5401520	0	0	0
Other bacteria	VIBR	Vibrio cholerae	2012	Mortality	Number	SVN	Slovenia	Europe	<5 years	109407	0	0	0
Other bacteria	VIBR	Vibrio cholerae	2012	Mortality	Number	SVN	Slovenia	Europe	≥5 years	1942006	0	0	0
Other bacteria	VIBR	Vibrio cholerae	2012	Mortality	Number	SVN	Slovenia	Europe	All ages	2051413	0	0	0
Other bacteria	VIBR	Vibrio cholerae	2012	Mortality	Number	SWE	Sweden	Europe	<5 years	567371	0	0	0
Other bacteria	VIBR	Vibrio cholerae	2012	Mortality	Number	SWE	Sweden	Europe	≥5 years	8915538	0	0	0
Other bacteria	VIBR	Vibrio cholerae	2012	Mortality	Number	SWE	Sweden	Europe	All ages	9482909	0	0	0
Other bacteria	VIBR	Vibrio cholerae	2012	Mortality	Number	SWZ	Eswatini	Africa	<5 years	150020	3.87169	1.66582	7.35594
Other bacteria	VIBR	Vibrio cholerae	2012	Mortality	Number	SWZ	Eswatini	Africa	≥5 years	970836	12.5998	5.33459	24.7737
Other bacteria	VIBR	Vibrio cholerae	2012	Mortality	Number	SWZ	Eswatini	Africa	All ages	1120856	16.4715	7.39825	31.9717
Other bacteria	VIBR	Vibrio cholerae	2012	Mortality	Number	SYC	Seychelles	Africa	<5 years	7561	0.00660986	0.00109996	0.0181541
Other bacteria	VIBR	Vibrio cholerae	2012	Mortality	Number	SYC	Seychelles	Africa	≥5 years	90716	0.198702	0.0509465	0.466508
Other bacteria	VIBR	Vibrio cholerae	2012	Mortality	Number	SYC	Seychelles	Africa	All ages	98277	0.205312	0.0521881	0.483031
Other bacteria	VIBR	Vibrio cholerae	2012	Mortality	Number	SYR	Syria	Eastern Mediterranean	<5 years	3121846	18.8491	5.1773	52.8624
Other bacteria	VIBR	Vibrio cholerae	2012	Mortality	Number	SYR	Syria	Eastern Mediterranean	≥5 years	19899785	5.8831	1.912	15.6079
Other bacteria	VIBR	Vibrio cholerae	2012	Mortality	Number	SYR	Syria	Eastern Mediterranean	All ages	23021631	24.7322	7.1911	66.4903
Other bacteria	VIBR	Vibrio cholerae	2012	Mortality	Number	TCD	Chad	Africa	<5 years	2611177	231.834	100.04	488.949
Other bacteria	VIBR	Vibrio cholerae	2012	Mortality	Number	TCD	Chad	Africa	≥5 years	10372940	337.436	145.7	722.736
Other bacteria	VIBR	Vibrio cholerae	2012	Mortality	Number	TCD	Chad	Africa	All ages	12984117	569.271	254.233	1171.17
Other bacteria	VIBR	Vibrio cholerae	2012	Mortality	Number	TGO	Togo	Africa	<5 years	1151075	44.2814	19.2357	89.9076
Other bacteria	VIBR	Vibrio cholerae	2012	Mortality	Number	TGO	Togo	Africa	≥5 years	5857620	121.37	53.244	245.932
Other bacteria	VIBR	Vibrio cholerae	2012	Mortality	Number	TGO	Togo	Africa	All ages	7008695	165.652	75.1095	335.627
Other bacteria	VIBR	Vibrio cholerae	2012	Mortality	Number	THA	Thailand	South-East Asia	<5 years	4147597	0	0	0
Other bacteria	VIBR	Vibrio cholerae	2012	Mortality	Number	THA	Thailand	South-East Asia	≥5 years	65075735	0	0	0
Other bacteria	VIBR	Vibrio cholerae	2012	Mortality	Number	THA	Thailand	South-East Asia	All ages	69223332	0	0	0
Other bacteria	VIBR	Vibrio cholerae	2012	Mortality	Number	TJK	Tajikistan	Europe	<5 years	1118580	0	0	0
Other bacteria	VIBR	Vibrio cholerae	2012	Mortality	Number	TJK	Tajikistan	Europe	≥5 years	6795026	0	0	0
Other bacteria	VIBR	Vibrio cholerae	2012	Mortality	Number	TJK	Tajikistan	Europe	All ages	7913606	0	0	0
Other bacteria	VIBR	Vibrio cholerae	2012	Mortality	Number	TKM	Turkmenistan	Europe	<5 years	639519	0	0	0
Other bacteria	VIBR	Vibrio cholerae	2012	Mortality	Number	TKM	Turkmenistan	Europe	≥5 years	5104985	0	0	0
Other bacteria	VIBR	Vibrio cholerae	2012	Mortality	Number	TKM	Turkmenistan	Europe	All ages	5744504	0	0	0
Other bacteria	VIBR	Vibrio cholerae	2012	Mortality	Number	TLS	Timor-Leste	South-East Asia	<5 years	156959	0	0	0
Other bacteria	VIBR	Vibrio cholerae	2012	Mortality	Number	TLS	Timor-Leste	South-East Asia	≥5 years	965785	0	0	0
Other bacteria	VIBR	Vibrio cholerae	2012	Mortality	Number	TLS	Timor-Leste	South-East Asia	All ages	1122744	0	0	0
Other bacteria	VIBR	Vibrio cholerae	2012	Mortality	Number	TON	Tonga	Western Pacific	<5 years	14137	0	0	0
Other bacteria	VIBR	Vibrio cholerae	2012	Mortality	Number	TON	Tonga	Western Pacific	≥5 years	93482	0	0	0
Other bacteria	VIBR	Vibrio cholerae	2012	Mortality	Number	TON	Tonga	Western Pacific	All ages	107619	0	0	0
Other bacteria	VIBR	Vibrio cholerae	2012	Mortality	Number	TTO	Trinidad and Tobago	Americas	<5 years	95251	0	0	0
Other bacteria	VIBR	Vibrio cholerae	2012	Mortality	Number	TTO	Trinidad and Tobago	Americas	≥5 years	1304072	0	0	0
Other bacteria	VIBR	Vibrio cholerae	2012	Mortality	Number	TTO	Trinidad and Tobago	Americas	All ages	1399323	0	0	0
Other bacteria	VIBR	Vibrio cholerae	2012	Mortality	Number	TUN	Tunisia	Eastern Mediterranean	<5 years	969676	0	0	0
Other bacteria	VIBR	Vibrio cholerae	2012	Mortality	Number	TUN	Tunisia	Eastern Mediterranean	≥5 years	9977095	0	0	0
Other bacteria	VIBR	Vibrio cholerae	2012	Mortality	Number	TUN	Tunisia	Eastern Mediterranean	All ages	10946771	0	0	0
Other bacteria	VIBR	Vibrio cholerae	2012	Mortality	Number	TUR	Turkey	Europe	<5 years	6187599	0	0	0
Other bacteria	VIBR	Vibrio cholerae	2012	Mortality	Number	TUR	Turkey	Europe	≥5 years	68456533	0	0	0
Other bacteria	VIBR	Vibrio cholerae	2012	Mortality	Number	TUR	Turkey	Europe	All ages	74644132	0	0	0
Other bacteria	VIBR	Vibrio cholerae	2012	Mortality	Number	TUV	Tuvalu	Western Pacific	<5 years	1291	0	0	0
Other bacteria	VIBR	Vibrio cholerae	2012	Mortality	Number	TUV	Tuvalu	Western Pacific	≥5 years	9571	0	0	0
Other bacteria	VIBR	Vibrio cholerae	2012	Mortality	Number	TUV	Tuvalu	Western Pacific	All ages	10862	0	0	0
Other bacteria	VIBR	Vibrio cholerae	2012	Mortality	Number	TZA	Tanzania	Africa	<5 years	8021671	157.026	63.8937	314.434
Other bacteria	VIBR	Vibrio cholerae	2012	Mortality	Number	TZA	Tanzania	Africa	≥5 years	38657854	434.826	169.452	884.975
Other bacteria	VIBR	Vibrio cholerae	2012	Mortality	Number	TZA	Tanzania	Africa	All ages	46679525	591.852	233.862	1187.34
Other bacteria	VIBR	Vibrio cholerae	2012	Mortality	Number	UGA	Uganda	Africa	<5 years	6350048	92.2574	39.986	187.857
Other bacteria	VIBR	Vibrio cholerae	2012	Mortality	Number	UGA	Uganda	Africa	≥5 years	27491618	306.462	126.521	643.131
Other bacteria	VIBR	Vibrio cholerae	2012	Mortality	Number	UGA	Uganda	Africa	All ages	33841666	398.72	168.073	843.334
Other bacteria	VIBR	Vibrio cholerae	2012	Mortality	Number	UKR	Ukraine	Europe	<5 years	2505131	0	0	0
Other bacteria	VIBR	Vibrio cholerae	2012	Mortality	Number	UKR	Ukraine	Europe	≥5 years	43736760	0	0	0
Other bacteria	VIBR	Vibrio cholerae	2012	Mortality	Number	UKR	Ukraine	Europe	All ages	46241891	0	0	0
Other bacteria	VIBR	Vibrio cholerae	2012	Mortality	Number	URY	Uruguay	Americas	<5 years	233376	0	0	0
Other bacteria	VIBR	Vibrio cholerae	2012	Mortality	Number	URY	Uruguay	Americas	≥5 years	3097426	0	0	0
Other bacteria	VIBR	Vibrio cholerae	2012	Mortality	Number	URY	Uruguay	Americas	All ages	3330802	0	0	0
Other bacteria	VIBR	Vibrio cholerae	2012	Mortality	Number	USA	United States	Americas	<5 years	20502536	0	0	0
Other bacteria	VIBR	Vibrio cholerae	2012	Mortality	Number	USA	United States	Americas	≥5 years	295109240	0	0	0
Other bacteria	VIBR	Vibrio cholerae	2012	Mortality	Number	USA	United States	Americas	All ages	315611776	0	0	0
Other bacteria	VIBR	Vibrio cholerae	2012	Mortality	Number	UZB	Uzbekistan	Europe	<5 years	3059636	0	0	0
Other bacteria	VIBR	Vibrio cholerae	2012	Mortality	Number	UZB	Uzbekistan	Europe	≥5 years	25980798	0	0	0
Other bacteria	VIBR	Vibrio cholerae	2012	Mortality	Number	UZB	Uzbekistan	Europe	All ages	29040434	0	0	0
Other bacteria	VIBR	Vibrio cholerae	2012	Mortality	Number	VCT	Saint Vincent and the Grenadines	Americas	<5 years	8792	0	0	0
Other bacteria	VIBR	Vibrio cholerae	2012	Mortality	Number	VCT	Saint Vincent and the Grenadines	Americas	≥5 years	100230	0	0	0
Other bacteria	VIBR	Vibrio cholerae	2012	Mortality	Number	VCT	Saint Vincent and the Grenadines	Americas	All ages	109022	0	0	0
Other bacteria	VIBR	Vibrio cholerae	2012	Mortality	Number	VEN	Venezuela	Americas	<5 years	2887672	0	0	0
Other bacteria	VIBR	Vibrio cholerae	2012	Mortality	Number	VEN	Venezuela	Americas	≥5 years	26483334	0	0	0
Other bacteria	VIBR	Vibrio cholerae	2012	Mortality	Number	VEN	Venezuela	Americas	All ages	29371006	0	0	0
Other bacteria	VIBR	Vibrio cholerae	2012	Mortality	Number	VNM	Vietnam	Western Pacific	<5 years	7545363	0	0	0
Other bacteria	VIBR	Vibrio cholerae	2012	Mortality	Number	VNM	Vietnam	Western Pacific	≥5 years	81435559	0	0	0
Other bacteria	VIBR	Vibrio cholerae	2012	Mortality	Number	VNM	Vietnam	Western Pacific	All ages	88980922	0	0	0
Other bacteria	VIBR	Vibrio cholerae	2012	Mortality	Number	VUT	Vanuatu	Western Pacific	<5 years	36820	0	0	0
Other bacteria	VIBR	Vibrio cholerae	2012	Mortality	Number	VUT	Vanuatu	Western Pacific	≥5 years	209308	0	0	0
Other bacteria	VIBR	Vibrio cholerae	2012	Mortality	Number	VUT	Vanuatu	Western Pacific	All ages	246128	0	0	0
Other bacteria	VIBR	Vibrio cholerae	2012	Mortality	Number	WPR	Western Pacific Region	Western Pacific	<5 years	123521497	85.2835	21.8847	204.802
Other bacteria	VIBR	Vibrio cholerae	2012	Mortality	Number	WPR	Western Pacific Region	Western Pacific	≥5 years	1702959784	90.3546	21.1676	231.84
Other bacteria	VIBR	Vibrio cholerae	2012	Mortality	Number	WPR	Western Pacific Region	Western Pacific	All ages	1826481281	175.638	44.2028	424.366
Other bacteria	VIBR	Vibrio cholerae	2012	Mortality	Number	WSM	Samoa	Western Pacific	<5 years	28259	0	0	0
Other bacteria	VIBR	Vibrio cholerae	2012	Mortality	Number	WSM	Samoa	Western Pacific	≥5 years	167351	0	0	0
Other bacteria	VIBR	Vibrio cholerae	2012	Mortality	Number	WSM	Samoa	Western Pacific	All ages	195610	0	0	0
Other bacteria	VIBR	Vibrio cholerae	2012	Mortality	Number	YEM	Yemen	Eastern Mediterranean	<5 years	4467546	159.114	48.8105	466.121
Other bacteria	VIBR	Vibrio cholerae	2012	Mortality	Number	YEM	Yemen	Eastern Mediterranean	≥5 years	23532111	42.9892	12.875	118.094
Other bacteria	VIBR	Vibrio cholerae	2012	Mortality	Number	YEM	Yemen	Eastern Mediterranean	All ages	27999657	202.103	65.0004	563.912
Other bacteria	VIBR	Vibrio cholerae	2012	Mortality	Number	ZAF	South Africa	Africa	<5 years	5656109	0	0	0
Other bacteria	VIBR	Vibrio cholerae	2012	Mortality	Number	ZAF	South Africa	Africa	≥5 years	47672546	0	0	0
Other bacteria	VIBR	Vibrio cholerae	2012	Mortality	Number	ZAF	South Africa	Africa	All ages	53328655	0	0	0
Other bacteria	VIBR	Vibrio cholerae	2012	Mortality	Number	ZMB	Zambia	Africa	<5 years	2646874	59.9627	22.5763	133.079
Other bacteria	VIBR	Vibrio cholerae	2012	Mortality	Number	ZMB	Zambia	Africa	≥5 years	12027578	101.305	34.5811	242.559
Other bacteria	VIBR	Vibrio cholerae	2012	Mortality	Number	ZMB	Zambia	Africa	All ages	14674452	161.268	59.3937	374.538
Other bacteria	VIBR	Vibrio cholerae	2012	Mortality	Number	ZWE	Zimbabwe	Africa	<5 years	2259407	39.3926	18.2134	74.0335
Other bacteria	VIBR	Vibrio cholerae	2012	Mortality	Number	ZWE	Zimbabwe	Africa	≥5 years	11461443	158.346	67.4394	302.924
Other bacteria	VIBR	Vibrio cholerae	2012	Mortality	Number	ZWE	Zimbabwe	Africa	All ages	13720850	197.739	89.0688	368.704
Other bacteria	VIBR	Vibrio cholerae	2012	Mortality	Rate per 100,000	AFG	Afghanistan	Eastern Mediterranean	<5 years	5386896	2.28857	0.651067	6.51795
Other bacteria	VIBR	Vibrio cholerae	2012	Mortality	Rate per 100,000	AFG	Afghanistan	Eastern Mediterranean	≥5 years	24636424	0.0568039	0.0165501	0.162074
Other bacteria	VIBR	Vibrio cholerae	2012	Mortality	Rate per 100,000	AFG	Afghanistan	Eastern Mediterranean	All ages	30023320	0.457236	0.132731	1.2867
Other bacteria	VIBR	Vibrio cholerae	2012	Mortality	Rate per 100,000	AFR	African Region	Africa	<5 years	154121474	4.35598	2.23414	7.55312
Other bacteria	VIBR	Vibrio cholerae	2012	Mortality	Rate per 100,000	AFR	African Region	Africa	≥5 years	766407300	1.41171	0.683838	2.54135
Other bacteria	VIBR	Vibrio cholerae	2012	Mortality	Rate per 100,000	AFR	African Region	Africa	All ages	920528774	1.90466	0.961704	3.29973
Other bacteria	VIBR	Vibrio cholerae	2012	Mortality	Rate per 100,000	AGO	Angola	Africa	<5 years	4575876	4.86854	2.00992	9.68398
Other bacteria	VIBR	Vibrio cholerae	2012	Mortality	Rate per 100,000	AGO	Angola	Africa	≥5 years	20113631	1.68342	0.740672	3.41835
Other bacteria	VIBR	Vibrio cholerae	2012	Mortality	Rate per 100,000	AGO	Angola	Africa	All ages	24689507	2.27374	1.03701	4.24029
Other bacteria	VIBR	Vibrio cholerae	2012	Mortality	Rate per 100,000	ALB	Albania	Europe	<5 years	171782	0	0	0
Other bacteria	VIBR	Vibrio cholerae	2012	Mortality	Rate per 100,000	ALB	Albania	Europe	≥5 years	2739210	0	0	0
Other bacteria	VIBR	Vibrio cholerae	2012	Mortality	Rate per 100,000	ALB	Albania	Europe	All ages	2910992	0	0	0
Other bacteria	VIBR	Vibrio cholerae	2012	Mortality	Rate per 100,000	AMR	Region of the Americas	Americas	<5 years	75025413	0.0532807	0.0148313	0.128289
Other bacteria	VIBR	Vibrio cholerae	2012	Mortality	Rate per 100,000	AMR	Region of the Americas	Americas	≥5 years	868439780	0.00459276	0.00121897	0.011328
Other bacteria	VIBR	Vibrio cholerae	2012	Mortality	Rate per 100,000	AMR	Region of the Americas	Americas	All ages	943465193	0.00846448	0.00237766	0.020441
Other bacteria	VIBR	Vibrio cholerae	2012	Mortality	Rate per 100,000	AND	Andorra	Europe	<5 years	3718	0	0	0
Other bacteria	VIBR	Vibrio cholerae	2012	Mortality	Rate per 100,000	AND	Andorra	Europe	≥5 years	74054	0	0	0
Other bacteria	VIBR	Vibrio cholerae	2012	Mortality	Rate per 100,000	AND	Andorra	Europe	All ages	77772	0	0	0
Other bacteria	VIBR	Vibrio cholerae	2012	Mortality	Rate per 100,000	ARE	United Arab Emirates	Eastern Mediterranean	<5 years	414090	0	0	0
Other bacteria	VIBR	Vibrio cholerae	2012	Mortality	Rate per 100,000	ARE	United Arab Emirates	Eastern Mediterranean	≥5 years	6930167	0	0	0
Other bacteria	VIBR	Vibrio cholerae	2012	Mortality	Rate per 100,000	ARE	United Arab Emirates	Eastern Mediterranean	All ages	7344257	0	0	0
Other bacteria	VIBR	Vibrio cholerae	2012	Mortality	Rate per 100,000	ARG	Argentina	Americas	<5 years	3670550	0	0	0
Other bacteria	VIBR	Vibrio cholerae	2012	Mortality	Rate per 100,000	ARG	Argentina	Americas	≥5 years	38283922	0	0	0
Other bacteria	VIBR	Vibrio cholerae	2012	Mortality	Rate per 100,000	ARG	Argentina	Americas	All ages	41954472	0	0	0
Other bacteria	VIBR	Vibrio cholerae	2012	Mortality	Rate per 100,000	ARM	Armenia	Europe	<5 years	209591	0	0	0
Other bacteria	VIBR	Vibrio cholerae	2012	Mortality	Rate per 100,000	ARM	Armenia	Europe	≥5 years	2713050	0	0	0
Other bacteria	VIBR	Vibrio cholerae	2012	Mortality	Rate per 100,000	ARM	Armenia	Europe	All ages	2922641	0	0	0
Other bacteria	VIBR	Vibrio cholerae	2012	Mortality	Rate per 100,000	ATG	Antigua and Barbuda	Americas	<5 years	6549	0	0	0
Other bacteria	VIBR	Vibrio cholerae	2012	Mortality	Rate per 100,000	ATG	Antigua and Barbuda	Americas	≥5 years	80273	0	0	0
Other bacteria	VIBR	Vibrio cholerae	2012	Mortality	Rate per 100,000	ATG	Antigua and Barbuda	Americas	All ages	86822	0	0	0
Other bacteria	VIBR	Vibrio cholerae	2012	Mortality	Rate per 100,000	AUS	Australia	Western Pacific	<5 years	1484782	0	0	0
Other bacteria	VIBR	Vibrio cholerae	2012	Mortality	Rate per 100,000	AUS	Australia	Western Pacific	≥5 years	21170908	0	0	0
Other bacteria	VIBR	Vibrio cholerae	2012	Mortality	Rate per 100,000	AUS	Australia	Western Pacific	All ages	22655690	0	0	0
Other bacteria	VIBR	Vibrio cholerae	2012	Mortality	Rate per 100,000	AUT	Austria	Europe	<5 years	393699	0	0	0
Other bacteria	VIBR	Vibrio cholerae	2012	Mortality	Rate per 100,000	AUT	Austria	Europe	≥5 years	8016021	0	0	0
Other bacteria	VIBR	Vibrio cholerae	2012	Mortality	Rate per 100,000	AUT	Austria	Europe	All ages	8409720	0	0	0
Other bacteria	VIBR	Vibrio cholerae	2012	Mortality	Rate per 100,000	AZE	Azerbaijan	Europe	<5 years	797589	0	0	0
Other bacteria	VIBR	Vibrio cholerae	2012	Mortality	Rate per 100,000	AZE	Azerbaijan	Europe	≥5 years	8514688	0	0	0
Other bacteria	VIBR	Vibrio cholerae	2012	Mortality	Rate per 100,000	AZE	Azerbaijan	Europe	All ages	9312277	0	0	0
Other bacteria	VIBR	Vibrio cholerae	2012	Mortality	Rate per 100,000	BDI	Burundi	Africa	<5 years	1942403	4.20095	1.82962	8.63304
Other bacteria	VIBR	Vibrio cholerae	2012	Mortality	Rate per 100,000	BDI	Burundi	Africa	≥5 years	7940285	1.99695	0.842891	4.11069
Other bacteria	VIBR	Vibrio cholerae	2012	Mortality	Rate per 100,000	BDI	Burundi	Africa	All ages	9882688	2.43014	1.05703	4.90084
Other bacteria	VIBR	Vibrio cholerae	2012	Mortality	Rate per 100,000	BEL	Belgium	Europe	<5 years	650440	0	0	0
Other bacteria	VIBR	Vibrio cholerae	2012	Mortality	Rate per 100,000	BEL	Belgium	Europe	≥5 years	10425890	0	0	0
Other bacteria	VIBR	Vibrio cholerae	2012	Mortality	Rate per 100,000	BEL	Belgium	Europe	All ages	11076330	0	0	0
Other bacteria	VIBR	Vibrio cholerae	2012	Mortality	Rate per 100,000	BEN	Benin	Africa	<5 years	1749777	4.31909	2.00266	7.74026
Other bacteria	VIBR	Vibrio cholerae	2012	Mortality	Rate per 100,000	BEN	Benin	Africa	≥5 years	8494162	1.95533	0.816097	3.87166
Other bacteria	VIBR	Vibrio cholerae	2012	Mortality	Rate per 100,000	BEN	Benin	Africa	All ages	10243939	2.35908	1.05938	4.4682
Other bacteria	VIBR	Vibrio cholerae	2012	Mortality	Rate per 100,000	BFA	Burkina Faso	Africa	<5 years	3086814	3.32451	1.4406	6.94569
Other bacteria	VIBR	Vibrio cholerae	2012	Mortality	Rate per 100,000	BFA	Burkina Faso	Africa	≥5 years	13823792	2.04129	0.846951	4.37565
Other bacteria	VIBR	Vibrio cholerae	2012	Mortality	Rate per 100,000	BFA	Burkina Faso	Africa	All ages	16910606	2.27553	0.99032	4.76241
Other bacteria	VIBR	Vibrio cholerae	2012	Mortality	Rate per 100,000	BGD	Bangladesh	South-East Asia	<5 years	16267409	3.19917	1.575	5.69899
Other bacteria	VIBR	Vibrio cholerae	2012	Mortality	Rate per 100,000	BGD	Bangladesh	South-East Asia	≥5 years	138065303	1.50673	0.613147	2.77452
Other bacteria	VIBR	Vibrio cholerae	2012	Mortality	Rate per 100,000	BGD	Bangladesh	South-East Asia	All ages	154332712	1.68512	0.732192	2.99966
Other bacteria	VIBR	Vibrio cholerae	2012	Mortality	Rate per 100,000	BGR	Bulgaria	Europe	<5 years	356747	0	0	0
Other bacteria	VIBR	Vibrio cholerae	2012	Mortality	Rate per 100,000	BGR	Bulgaria	Europe	≥5 years	6993293	0	0	0
Other bacteria	VIBR	Vibrio cholerae	2012	Mortality	Rate per 100,000	BGR	Bulgaria	Europe	All ages	7350040	0	0	0
Other bacteria	VIBR	Vibrio cholerae	2012	Mortality	Rate per 100,000	BHR	Bahrain	Eastern Mediterranean	<5 years	89728	0	0	0
Other bacteria	VIBR	Vibrio cholerae	2012	Mortality	Rate per 100,000	BHR	Bahrain	Eastern Mediterranean	≥5 years	1112014	0	0	0
Other bacteria	VIBR	Vibrio cholerae	2012	Mortality	Rate per 100,000	BHR	Bahrain	Eastern Mediterranean	All ages	1201742	0	0	0
Other bacteria	VIBR	Vibrio cholerae	2012	Mortality	Rate per 100,000	BHS	Bahamas	Americas	<5 years	27818	0	0	0
Other bacteria	VIBR	Vibrio cholerae	2012	Mortality	Rate per 100,000	BHS	Bahamas	Americas	≥5 years	345886	0	0	0
Other bacteria	VIBR	Vibrio cholerae	2012	Mortality	Rate per 100,000	BHS	Bahamas	Americas	All ages	373704	0	0	0
Other bacteria	VIBR	Vibrio cholerae	2012	Mortality	Rate per 100,000	BIH	Bosnia and Herzegovina	Europe	<5 years	168800	0	0	0
Other bacteria	VIBR	Vibrio cholerae	2012	Mortality	Rate per 100,000	BIH	Bosnia and Herzegovina	Europe	≥5 years	3537883	0	0	0
Other bacteria	VIBR	Vibrio cholerae	2012	Mortality	Rate per 100,000	BIH	Bosnia and Herzegovina	Europe	All ages	3706683	0	0	0
Other bacteria	VIBR	Vibrio cholerae	2012	Mortality	Rate per 100,000	BLR	Belarus	Europe	<5 years	533351	0	0	0
Other bacteria	VIBR	Vibrio cholerae	2012	Mortality	Rate per 100,000	BLR	Belarus	Europe	≥5 years	8930666	0	0	0
Other bacteria	VIBR	Vibrio cholerae	2012	Mortality	Rate per 100,000	BLR	Belarus	Europe	All ages	9464017	0	0	0
Other bacteria	VIBR	Vibrio cholerae	2012	Mortality	Rate per 100,000	BLZ	Belize	Americas	<5 years	36712	0	0	0
Other bacteria	VIBR	Vibrio cholerae	2012	Mortality	Rate per 100,000	BLZ	Belize	Americas	≥5 years	294126	0	0	0
Other bacteria	VIBR	Vibrio cholerae	2012	Mortality	Rate per 100,000	BLZ	Belize	Americas	All ages	330838	0	0	0
Other bacteria	VIBR	Vibrio cholerae	2012	Mortality	Rate per 100,000	BOL	Bolivia	Americas	<5 years	1231283	0	0	0
Other bacteria	VIBR	Vibrio cholerae	2012	Mortality	Rate per 100,000	BOL	Bolivia	Americas	≥5 years	9201005	0	0	0
Other bacteria	VIBR	Vibrio cholerae	2012	Mortality	Rate per 100,000	BOL	Bolivia	Americas	All ages	10432288	0	0	0
Other bacteria	VIBR	Vibrio cholerae	2012	Mortality	Rate per 100,000	BRA	Brazil	Americas	<5 years	14671324	0	0	0
Other bacteria	VIBR	Vibrio cholerae	2012	Mortality	Rate per 100,000	BRA	Brazil	Americas	≥5 years	181403355	0	0	0
Other bacteria	VIBR	Vibrio cholerae	2012	Mortality	Rate per 100,000	BRA	Brazil	Americas	All ages	196074679	0	0	0
Other bacteria	VIBR	Vibrio cholerae	2012	Mortality	Rate per 100,000	BRB	Barbados	Americas	<5 years	18121	0	0	0
Other bacteria	VIBR	Vibrio cholerae	2012	Mortality	Rate per 100,000	BRB	Barbados	Americas	≥5 years	258442	0	0	0
Other bacteria	VIBR	Vibrio cholerae	2012	Mortality	Rate per 100,000	BRB	Barbados	Americas	All ages	276563	0	0	0
Other bacteria	VIBR	Vibrio cholerae	2012	Mortality	Rate per 100,000	BRN	Brunei	Western Pacific	<5 years	32096	0	0	0
Other bacteria	VIBR	Vibrio cholerae	2012	Mortality	Rate per 100,000	BRN	Brunei	Western Pacific	≥5 years	370611	0	0	0
Other bacteria	VIBR	Vibrio cholerae	2012	Mortality	Rate per 100,000	BRN	Brunei	Western Pacific	All ages	402707	0	0	0
Other bacteria	VIBR	Vibrio cholerae	2012	Mortality	Rate per 100,000	BTN	Bhutan	South-East Asia	<5 years	63344	0	0	0
Other bacteria	VIBR	Vibrio cholerae	2012	Mortality	Rate per 100,000	BTN	Bhutan	South-East Asia	≥5 years	649939	0	0	0
Other bacteria	VIBR	Vibrio cholerae	2012	Mortality	Rate per 100,000	BTN	Bhutan	South-East Asia	All ages	713283	0	0	0
Other bacteria	VIBR	Vibrio cholerae	2012	Mortality	Rate per 100,000	BWA	Botswana	Africa	<5 years	267992	1.78685	0.361113	4.54133
Other bacteria	VIBR	Vibrio cholerae	2012	Mortality	Rate per 100,000	BWA	Botswana	Africa	≥5 years	1824343	1.85829	0.507817	4.20435
Other bacteria	VIBR	Vibrio cholerae	2012	Mortality	Rate per 100,000	BWA	Botswana	Africa	All ages	2092335	1.84914	0.495141	4.15323
Other bacteria	VIBR	Vibrio cholerae	2012	Mortality	Rate per 100,000	CAF	Central African Republic	Africa	<5 years	819854	5.25075	2.25704	10.915
Other bacteria	VIBR	Vibrio cholerae	2012	Mortality	Rate per 100,000	CAF	Central African Republic	Africa	≥5 years	3773484	2.18175	0.88811	4.50971
Other bacteria	VIBR	Vibrio cholerae	2012	Mortality	Rate per 100,000	CAF	Central African Republic	Africa	All ages	4593338	2.72953	1.17622	5.63362
Other bacteria	VIBR	Vibrio cholerae	2012	Mortality	Rate per 100,000	CAN	Canada	Americas	<5 years	1920420	0	0	0
Other bacteria	VIBR	Vibrio cholerae	2012	Mortality	Rate per 100,000	CAN	Canada	Americas	≥5 years	32814123	0	0	0
Other bacteria	VIBR	Vibrio cholerae	2012	Mortality	Rate per 100,000	CAN	Canada	Americas	All ages	34734543	0	0	0
Other bacteria	VIBR	Vibrio cholerae	2012	Mortality	Rate per 100,000	CHE	Switzerland	Europe	<5 years	398090	0	0	0
Other bacteria	VIBR	Vibrio cholerae	2012	Mortality	Rate per 100,000	CHE	Switzerland	Europe	≥5 years	7558576	0	0	0
Other bacteria	VIBR	Vibrio cholerae	2012	Mortality	Rate per 100,000	CHE	Switzerland	Europe	All ages	7956666	0	0	0
Other bacteria	VIBR	Vibrio cholerae	2012	Mortality	Rate per 100,000	CHL	Chile	Americas	<5 years	1205340	0	0	0
Other bacteria	VIBR	Vibrio cholerae	2012	Mortality	Rate per 100,000	CHL	Chile	Americas	≥5 years	16231040	0	0	0
Other bacteria	VIBR	Vibrio cholerae	2012	Mortality	Rate per 100,000	CHL	Chile	Americas	All ages	17436380	0	0	0
Other bacteria	VIBR	Vibrio cholerae	2012	Mortality	Rate per 100,000	CHN	China	Western Pacific	<5 years	87277872	0	0	0
Other bacteria	VIBR	Vibrio cholerae	2012	Mortality	Rate per 100,000	CHN	China	Western Pacific	≥5 years	1277192224	0	0	0
Other bacteria	VIBR	Vibrio cholerae	2012	Mortality	Rate per 100,000	CHN	China	Western Pacific	All ages	1364470096	0	0	0
Other bacteria	VIBR	Vibrio cholerae	2012	Mortality	Rate per 100,000	CIV	Cote d'Ivoire	Africa	<5 years	3930791	2.91323	1.34017	5.36442
Other bacteria	VIBR	Vibrio cholerae	2012	Mortality	Rate per 100,000	CIV	Cote d'Ivoire	Africa	≥5 years	19298223	0.981912	0.429489	1.88401
Other bacteria	VIBR	Vibrio cholerae	2012	Mortality	Rate per 100,000	CIV	Cote d'Ivoire	Africa	All ages	23229014	1.30873	0.601906	2.42017
Other bacteria	VIBR	Vibrio cholerae	2012	Mortality	Rate per 100,000	CMR	Cameroon	Africa	<5 years	3502984	6.02101	1.92759	15.5621
Other bacteria	VIBR	Vibrio cholerae	2012	Mortality	Rate per 100,000	CMR	Cameroon	Africa	≥5 years	17013285	1.35314	0.436008	3.25286
Other bacteria	VIBR	Vibrio cholerae	2012	Mortality	Rate per 100,000	CMR	Cameroon	Africa	All ages	20516269	2.15014	0.718838	5.31561
Other bacteria	VIBR	Vibrio cholerae	2012	Mortality	Rate per 100,000	COD	Democratic Republic of Congo	Africa	<5 years	13343482	4.46046	1.87039	8.77868
Other bacteria	VIBR	Vibrio cholerae	2012	Mortality	Rate per 100,000	COD	Democratic Republic of Congo	Africa	≥5 years	58681580	1.67508	0.682851	3.631
Other bacteria	VIBR	Vibrio cholerae	2012	Mortality	Rate per 100,000	COD	Democratic Republic of Congo	Africa	All ages	72025062	2.19111	0.919863	4.59872
Other bacteria	VIBR	Vibrio cholerae	2012	Mortality	Rate per 100,000	COG	Congo	Africa	<5 years	779693	1.6355	0.713569	3.05698
Other bacteria	VIBR	Vibrio cholerae	2012	Mortality	Rate per 100,000	COG	Congo	Africa	≥5 years	3902853	0.934718	0.386928	1.83617
Other bacteria	VIBR	Vibrio cholerae	2012	Mortality	Rate per 100,000	COG	Congo	Africa	All ages	4682546	1.05141	0.462681	2.00919
Other bacteria	VIBR	Vibrio cholerae	2012	Mortality	Rate per 100,000	COK	Cook Islands	Western Pacific	<5 years	1587	0	0	0
Other bacteria	VIBR	Vibrio cholerae	2012	Mortality	Rate per 100,000	COK	Cook Islands	Western Pacific	≥5 years	16096	0	0	0
Other bacteria	VIBR	Vibrio cholerae	2012	Mortality	Rate per 100,000	COK	Cook Islands	Western Pacific	All ages	17683	0	0	0
Other bacteria	VIBR	Vibrio cholerae	2012	Mortality	Rate per 100,000	COL	Colombia	Americas	<5 years	3799773	0	0	0
Other bacteria	VIBR	Vibrio cholerae	2012	Mortality	Rate per 100,000	COL	Colombia	Americas	≥5 years	41692414	0	0	0
Other bacteria	VIBR	Vibrio cholerae	2012	Mortality	Rate per 100,000	COL	Colombia	Americas	All ages	45492187	0	0	0
Other bacteria	VIBR	Vibrio cholerae	2012	Mortality	Rate per 100,000	COM	Comoros	Africa	<5 years	101281	2.5164	1.08226	4.89304
Other bacteria	VIBR	Vibrio cholerae	2012	Mortality	Rate per 100,000	COM	Comoros	Africa	≥5 years	573488	0.957557	0.427728	1.887
Other bacteria	VIBR	Vibrio cholerae	2012	Mortality	Rate per 100,000	COM	Comoros	Africa	All ages	674769	1.19153	0.543961	2.31831
Other bacteria	VIBR	Vibrio cholerae	2012	Mortality	Rate per 100,000	CPV	Cape Verde	Africa	<5 years	51079	0.336013	0.122413	0.810603
Other bacteria	VIBR	Vibrio cholerae	2012	Mortality	Rate per 100,000	CPV	Cape Verde	Africa	≥5 years	460686	0.441365	0.146935	1.0922
Other bacteria	VIBR	Vibrio cholerae	2012	Mortality	Rate per 100,000	CPV	Cape Verde	Africa	All ages	511765	0.43085	0.147167	1.06774
Other bacteria	VIBR	Vibrio cholerae	2012	Mortality	Rate per 100,000	CRI	Costa Rica	Americas	<5 years	361769	0	0	0
Other bacteria	VIBR	Vibrio cholerae	2012	Mortality	Rate per 100,000	CRI	Costa Rica	Americas	≥5 years	4275353	0	0	0
Other bacteria	VIBR	Vibrio cholerae	2012	Mortality	Rate per 100,000	CRI	Costa Rica	Americas	All ages	4637122	0	0	0
Other bacteria	VIBR	Vibrio cholerae	2012	Mortality	Rate per 100,000	CUB	Cuba	Americas	<5 years	622108	0	0	0
Other bacteria	VIBR	Vibrio cholerae	2012	Mortality	Rate per 100,000	CUB	Cuba	Americas	≥5 years	10682181	0	0	0
Other bacteria	VIBR	Vibrio cholerae	2012	Mortality	Rate per 100,000	CUB	Cuba	Americas	All ages	11304289	0	0	0
Other bacteria	VIBR	Vibrio cholerae	2012	Mortality	Rate per 100,000	CYP	Cyprus	Europe	<5 years	63872	0	0	0
Other bacteria	VIBR	Vibrio cholerae	2012	Mortality	Rate per 100,000	CYP	Cyprus	Europe	≥5 years	1092040	0	0	0
Other bacteria	VIBR	Vibrio cholerae	2012	Mortality	Rate per 100,000	CYP	Cyprus	Europe	All ages	1155912	0	0	0
Other bacteria	VIBR	Vibrio cholerae	2012	Mortality	Rate per 100,000	CZE	Czechia	Europe	<5 years	590684	0	0	0
Other bacteria	VIBR	Vibrio cholerae	2012	Mortality	Rate per 100,000	CZE	Czechia	Europe	≥5 years	9914058	0	0	0
Other bacteria	VIBR	Vibrio cholerae	2012	Mortality	Rate per 100,000	CZE	Czechia	Europe	All ages	10504742	0	0	0
Other bacteria	VIBR	Vibrio cholerae	2012	Mortality	Rate per 100,000	DEU	Germany	Europe	<5 years	3496869	0	0	0
Other bacteria	VIBR	Vibrio cholerae	2012	Mortality	Rate per 100,000	DEU	Germany	Europe	≥5 years	77415444	0	0	0
Other bacteria	VIBR	Vibrio cholerae	2012	Mortality	Rate per 100,000	DEU	Germany	Europe	All ages	80912313	0	0	0
Other bacteria	VIBR	Vibrio cholerae	2012	Mortality	Rate per 100,000	DJI	Djibouti	Eastern Mediterranean	<5 years	116145	4.7804	1.39611	11.9898
Other bacteria	VIBR	Vibrio cholerae	2012	Mortality	Rate per 100,000	DJI	Djibouti	Eastern Mediterranean	≥5 years	841539	2.42237	0.807088	5.96032
Other bacteria	VIBR	Vibrio cholerae	2012	Mortality	Rate per 100,000	DJI	Djibouti	Eastern Mediterranean	All ages	957684	2.70835	0.910056	6.72049
Other bacteria	VIBR	Vibrio cholerae	2012	Mortality	Rate per 100,000	DMA	Dominica	Americas	<5 years	4904	0	0	0
Other bacteria	VIBR	Vibrio cholerae	2012	Mortality	Rate per 100,000	DMA	Dominica	Americas	≥5 years	64362	0	0	0
Other bacteria	VIBR	Vibrio cholerae	2012	Mortality	Rate per 100,000	DMA	Dominica	Americas	All ages	69266	0	0	0
Other bacteria	VIBR	Vibrio cholerae	2012	Mortality	Rate per 100,000	DNK	Denmark	Europe	<5 years	319191	0	0	0
Other bacteria	VIBR	Vibrio cholerae	2012	Mortality	Rate per 100,000	DNK	Denmark	Europe	≥5 years	5261585	0	0	0
Other bacteria	VIBR	Vibrio cholerae	2012	Mortality	Rate per 100,000	DNK	Denmark	Europe	All ages	5580776	0	0	0
Other bacteria	VIBR	Vibrio cholerae	2012	Mortality	Rate per 100,000	DOM	Dominican Republic	Americas	<5 years	1028850	0	0	0
Other bacteria	VIBR	Vibrio cholerae	2012	Mortality	Rate per 100,000	DOM	Dominican Republic	Americas	≥5 years	8979470	0	0	0
Other bacteria	VIBR	Vibrio cholerae	2012	Mortality	Rate per 100,000	DOM	Dominican Republic	Americas	All ages	10008320	0	0	0
Other bacteria	VIBR	Vibrio cholerae	2012	Mortality	Rate per 100,000	DZA	Algeria	Africa	<5 years	4158323	0	0	0
Other bacteria	VIBR	Vibrio cholerae	2012	Mortality	Rate per 100,000	DZA	Algeria	Africa	≥5 years	33105911	0	0	0
Other bacteria	VIBR	Vibrio cholerae	2012	Mortality	Rate per 100,000	DZA	Algeria	Africa	All ages	37264234	0	0	0
Other bacteria	VIBR	Vibrio cholerae	2012	Mortality	Rate per 100,000	ECU	Ecuador	Americas	<5 years	1617925	0	0	0
Other bacteria	VIBR	Vibrio cholerae	2012	Mortality	Rate per 100,000	ECU	Ecuador	Americas	≥5 years	13833300	0	0	0
Other bacteria	VIBR	Vibrio cholerae	2012	Mortality	Rate per 100,000	ECU	Ecuador	Americas	All ages	15451225	0	0	0
Other bacteria	VIBR	Vibrio cholerae	2012	Mortality	Rate per 100,000	EGY	Egypt	Eastern Mediterranean	<5 years	11591074	0	0	0
Other bacteria	VIBR	Vibrio cholerae	2012	Mortality	Rate per 100,000	EGY	Egypt	Eastern Mediterranean	≥5 years	80540977	0	0	0
Other bacteria	VIBR	Vibrio cholerae	2012	Mortality	Rate per 100,000	EGY	Egypt	Eastern Mediterranean	All ages	92132051	0	0	0
Other bacteria	VIBR	Vibrio cholerae	2012	Mortality	Rate per 100,000	EMR	Eastern Mediterranean Region	Eastern Mediterranean	<5 years	85040366	3.81653	1.48435	9.27175
Other bacteria	VIBR	Vibrio cholerae	2012	Mortality	Rate per 100,000	EMR	Eastern Mediterranean Region	Eastern Mediterranean	≥5 years	561918271	0.784137	0.27625	1.77482
Other bacteria	VIBR	Vibrio cholerae	2012	Mortality	Rate per 100,000	EMR	Eastern Mediterranean Region	Eastern Mediterranean	All ages	646958637	1.18273	0.452205	2.8297
Other bacteria	VIBR	Vibrio cholerae	2012	Mortality	Rate per 100,000	ERI	Eritrea	Africa	<5 years	462808	2.13295	0.888264	4.38111
Other bacteria	VIBR	Vibrio cholerae	2012	Mortality	Rate per 100,000	ERI	Eritrea	Africa	≥5 years	2557606	3.23978	1.38975	6.80225
Other bacteria	VIBR	Vibrio cholerae	2012	Mortality	Rate per 100,000	ERI	Eritrea	Africa	All ages	3020414	3.07018	1.33609	6.40607
Other bacteria	VIBR	Vibrio cholerae	2012	Mortality	Rate per 100,000	ESP	Spain	Europe	<5 years	2467360	0	0	0
Other bacteria	VIBR	Vibrio cholerae	2012	Mortality	Rate per 100,000	ESP	Spain	Europe	≥5 years	44602337	0	0	0
Other bacteria	VIBR	Vibrio cholerae	2012	Mortality	Rate per 100,000	ESP	Spain	Europe	All ages	47069697	0	0	0
Other bacteria	VIBR	Vibrio cholerae	2012	Mortality	Rate per 100,000	EST	Estonia	Europe	<5 years	77966	0	0	0
Other bacteria	VIBR	Vibrio cholerae	2012	Mortality	Rate per 100,000	EST	Estonia	Europe	≥5 years	1247171	0	0	0
Other bacteria	VIBR	Vibrio cholerae	2012	Mortality	Rate per 100,000	EST	Estonia	Europe	All ages	1325137	0	0	0
Other bacteria	VIBR	Vibrio cholerae	2012	Mortality	Rate per 100,000	ETH	Ethiopia	Africa	<5 years	15500259	3.2443	1.38579	6.66361
Other bacteria	VIBR	Vibrio cholerae	2012	Mortality	Rate per 100,000	ETH	Ethiopia	Africa	≥5 years	78972004	1.94937	0.828098	4.1398
Other bacteria	VIBR	Vibrio cholerae	2012	Mortality	Rate per 100,000	ETH	Ethiopia	Africa	All ages	94472263	2.16183	0.917074	4.54793
Other bacteria	VIBR	Vibrio cholerae	2012	Mortality	Rate per 100,000	EUR	European Region	Europe	<5 years	55675062	0	0	0
Other bacteria	VIBR	Vibrio cholerae	2012	Mortality	Rate per 100,000	EUR	European Region	Europe	≥5 years	847097222	0	0	0
Other bacteria	VIBR	Vibrio cholerae	2012	Mortality	Rate per 100,000	EUR	European Region	Europe	All ages	902772284	0	0	0
Other bacteria	VIBR	Vibrio cholerae	2012	Mortality	Rate per 100,000	FIN	Finland	Europe	<5 years	302979	0	0	0
Other bacteria	VIBR	Vibrio cholerae	2012	Mortality	Rate per 100,000	FIN	Finland	Europe	≥5 years	5098237	0	0	0
Other bacteria	VIBR	Vibrio cholerae	2012	Mortality	Rate per 100,000	FIN	Finland	Europe	All ages	5401216	0	0	0
Other bacteria	VIBR	Vibrio cholerae	2012	Mortality	Rate per 100,000	FJI	Fiji	Western Pacific	<5 years	98943	0	0	0
Other bacteria	VIBR	Vibrio cholerae	2012	Mortality	Rate per 100,000	FJI	Fiji	Western Pacific	≥5 years	815179	0	0	0
Other bacteria	VIBR	Vibrio cholerae	2012	Mortality	Rate per 100,000	FJI	Fiji	Western Pacific	All ages	914122	0	0	0
Other bacteria	VIBR	Vibrio cholerae	2012	Mortality	Rate per 100,000	FRA	France	Europe	<5 years	3902042	0	0	0
Other bacteria	VIBR	Vibrio cholerae	2012	Mortality	Rate per 100,000	FRA	France	Europe	≥5 years	59992852	0	0	0
Other bacteria	VIBR	Vibrio cholerae	2012	Mortality	Rate per 100,000	FRA	France	Europe	All ages	63894894	0	0	0
Other bacteria	VIBR	Vibrio cholerae	2012	Mortality	Rate per 100,000	FSM	Micronesia	Western Pacific	<5 years	12648	0	0	0
Other bacteria	VIBR	Vibrio cholerae	2012	Mortality	Rate per 100,000	FSM	Micronesia	Western Pacific	≥5 years	95136	0	0	0
Other bacteria	VIBR	Vibrio cholerae	2012	Mortality	Rate per 100,000	FSM	Micronesia	Western Pacific	All ages	107784	0	0	0
Other bacteria	VIBR	Vibrio cholerae	2012	Mortality	Rate per 100,000	GAB	Gabon	Africa	<5 years	261505	1.56563	0.402892	3.65183
Other bacteria	VIBR	Vibrio cholerae	2012	Mortality	Rate per 100,000	GAB	Gabon	Africa	≥5 years	1552426	0.575496	0.155637	1.27779
Other bacteria	VIBR	Vibrio cholerae	2012	Mortality	Rate per 100,000	GAB	Gabon	Africa	All ages	1813931	0.718239	0.187764	1.58314
Other bacteria	VIBR	Vibrio cholerae	2012	Mortality	Rate per 100,000	GBR	United Kingdom	Europe	<5 years	4016668	0	0	0
Other bacteria	VIBR	Vibrio cholerae	2012	Mortality	Rate per 100,000	GBR	United Kingdom	Europe	≥5 years	59735833	0	0	0
Other bacteria	VIBR	Vibrio cholerae	2012	Mortality	Rate per 100,000	GBR	United Kingdom	Europe	All ages	63752501	0	0	0
Other bacteria	VIBR	Vibrio cholerae	2012	Mortality	Rate per 100,000	GEO	Georgia	Europe	<5 years	275186	0	0	0
Other bacteria	VIBR	Vibrio cholerae	2012	Mortality	Rate per 100,000	GEO	Georgia	Europe	≥5 years	3579247	0	0	0
Other bacteria	VIBR	Vibrio cholerae	2012	Mortality	Rate per 100,000	GEO	Georgia	Europe	All ages	3854433	0	0	0
Other bacteria	VIBR	Vibrio cholerae	2012	Mortality	Rate per 100,000	GHA	Ghana	Africa	<5 years	3851490	1.31467	0.452458	2.95122
Other bacteria	VIBR	Vibrio cholerae	2012	Mortality	Rate per 100,000	GHA	Ghana	Africa	≥5 years	22558987	1.05218	0.368113	2.21855
Other bacteria	VIBR	Vibrio cholerae	2012	Mortality	Rate per 100,000	GHA	Ghana	Africa	All ages	26410477	1.09046	0.396034	2.23545
Other bacteria	VIBR	Vibrio cholerae	2012	Mortality	Rate per 100,000	GIN	Guinea	Africa	<5 years	1821286	4.45023	2.04047	8.20401
Other bacteria	VIBR	Vibrio cholerae	2012	Mortality	Rate per 100,000	GIN	Guinea	Africa	≥5 years	8967654	2.16174	0.95291	4.21092
Other bacteria	VIBR	Vibrio cholerae	2012	Mortality	Rate per 100,000	GIN	Guinea	Africa	All ages	10788940	2.54806	1.19125	4.73521
Other bacteria	VIBR	Vibrio cholerae	2012	Mortality	Rate per 100,000	GLOBAL	Global	All WHO Member States	<5 years	677449778	2.23354	1.2248	3.65337
Other bacteria	VIBR	Vibrio cholerae	2012	Mortality	Rate per 100,000	GLOBAL	Global	All WHO Member States	≥5 years	6432969443	1.2101	0.57296	2.13153
Other bacteria	VIBR	Vibrio cholerae	2012	Mortality	Rate per 100,000	GLOBAL	Global	All WHO Member States	All ages	7110419221	1.3076	0.646967	2.25229
Other bacteria	VIBR	Vibrio cholerae	2012	Mortality	Rate per 100,000	GMB	Gambia	Africa	<5 years	344322	2.33061	0.891302	5.176
Other bacteria	VIBR	Vibrio cholerae	2012	Mortality	Rate per 100,000	GMB	Gambia	Africa	≥5 years	1668565	0.929134	0.339746	2.01812
Other bacteria	VIBR	Vibrio cholerae	2012	Mortality	Rate per 100,000	GMB	Gambia	Africa	All ages	2012887	1.16887	0.435313	2.53176
Other bacteria	VIBR	Vibrio cholerae	2012	Mortality	Rate per 100,000	GNB	Guinea-Bissau	Africa	<5 years	268232	5.95373	1.93157	15.5
Other bacteria	VIBR	Vibrio cholerae	2012	Mortality	Rate per 100,000	GNB	Guinea-Bissau	Africa	≥5 years	1361169	2.10715	0.676982	6.00801
Other bacteria	VIBR	Vibrio cholerae	2012	Mortality	Rate per 100,000	GNB	Guinea-Bissau	Africa	All ages	1629401	2.74038	0.886818	7.2999
Other bacteria	VIBR	Vibrio cholerae	2012	Mortality	Rate per 100,000	GNQ	Equatorial Guinea	Africa	<5 years	201299	4.26088	1.14256	10.0991
Other bacteria	VIBR	Vibrio cholerae	2012	Mortality	Rate per 100,000	GNQ	Equatorial Guinea	Africa	≥5 years	1066085	0.551628	0.147275	1.19758
Other bacteria	VIBR	Vibrio cholerae	2012	Mortality	Rate per 100,000	GNQ	Equatorial Guinea	Africa	All ages	1267384	1.14077	0.301198	2.65755
Other bacteria	VIBR	Vibrio cholerae	2012	Mortality	Rate per 100,000	GRC	Greece	Europe	<5 years	553042	0	0	0
Other bacteria	VIBR	Vibrio cholerae	2012	Mortality	Rate per 100,000	GRC	Greece	Europe	≥5 years	10536757	0	0	0
Other bacteria	VIBR	Vibrio cholerae	2012	Mortality	Rate per 100,000	GRC	Greece	Europe	All ages	11089799	0	0	0
Other bacteria	VIBR	Vibrio cholerae	2012	Mortality	Rate per 100,000	GRD	Grenada	Americas	<5 years	8829	0	0	0
Other bacteria	VIBR	Vibrio cholerae	2012	Mortality	Rate per 100,000	GRD	Grenada	Americas	≥5 years	103586	0	0	0
Other bacteria	VIBR	Vibrio cholerae	2012	Mortality	Rate per 100,000	GRD	Grenada	Americas	All ages	112415	0	0	0
Other bacteria	VIBR	Vibrio cholerae	2012	Mortality	Rate per 100,000	GTM	Guatemala	Americas	<5 years	1941214	0	0	0
Other bacteria	VIBR	Vibrio cholerae	2012	Mortality	Rate per 100,000	GTM	Guatemala	Americas	≥5 years	12998560	0	0	0
Other bacteria	VIBR	Vibrio cholerae	2012	Mortality	Rate per 100,000	GTM	Guatemala	Americas	All ages	14939774	0	0	0
Other bacteria	VIBR	Vibrio cholerae	2012	Mortality	Rate per 100,000	GUY	Guyana	Americas	<5 years	77999	0	0	0
Other bacteria	VIBR	Vibrio cholerae	2012	Mortality	Rate per 100,000	GUY	Guyana	Americas	≥5 years	666550	0	0	0
Other bacteria	VIBR	Vibrio cholerae	2012	Mortality	Rate per 100,000	GUY	Guyana	Americas	All ages	744549	0	0	0
Other bacteria	VIBR	Vibrio cholerae	2012	Mortality	Rate per 100,000	HND	Honduras	Americas	<5 years	1075850	0	0	0
Other bacteria	VIBR	Vibrio cholerae	2012	Mortality	Rate per 100,000	HND	Honduras	Americas	≥5 years	7551986	0	0	0
Other bacteria	VIBR	Vibrio cholerae	2012	Mortality	Rate per 100,000	HND	Honduras	Americas	All ages	8627836	0	0	0
Other bacteria	VIBR	Vibrio cholerae	2012	Mortality	Rate per 100,000	HRV	Croatia	Europe	<5 years	211703	0	0	0
Other bacteria	VIBR	Vibrio cholerae	2012	Mortality	Rate per 100,000	HRV	Croatia	Europe	≥5 years	4055068	0	0	0
Other bacteria	VIBR	Vibrio cholerae	2012	Mortality	Rate per 100,000	HRV	Croatia	Europe	All ages	4266771	0	0	0
Other bacteria	VIBR	Vibrio cholerae	2012	Mortality	Rate per 100,000	HTI	Haiti	Americas	<5 years	1240802	3.22163	0.896776	7.75701
Other bacteria	VIBR	Vibrio cholerae	2012	Mortality	Rate per 100,000	HTI	Haiti	Americas	≥5 years	8751940	0.455732	0.120957	1.12406
Other bacteria	VIBR	Vibrio cholerae	2012	Mortality	Rate per 100,000	HTI	Haiti	Americas	All ages	9992742	0.799174	0.224486	1.92994
Other bacteria	VIBR	Vibrio cholerae	2012	Mortality	Rate per 100,000	HUN	Hungary	Europe	<5 years	471081	0	0	0
Other bacteria	VIBR	Vibrio cholerae	2012	Mortality	Rate per 100,000	HUN	Hungary	Europe	≥5 years	9457303	0	0	0
Other bacteria	VIBR	Vibrio cholerae	2012	Mortality	Rate per 100,000	HUN	Hungary	Europe	All ages	9928384	0	0	0
Other bacteria	VIBR	Vibrio cholerae	2012	Mortality	Rate per 100,000	IDN	Indonesia	South-East Asia	<5 years	24235450	0	0	0
Other bacteria	VIBR	Vibrio cholerae	2012	Mortality	Rate per 100,000	IDN	Indonesia	South-East Asia	≥5 years	226847611	0	0	0
Other bacteria	VIBR	Vibrio cholerae	2012	Mortality	Rate per 100,000	IDN	Indonesia	South-East Asia	All ages	251083061	0	0	0
Other bacteria	VIBR	Vibrio cholerae	2012	Mortality	Rate per 100,000	IND	India	South-East Asia	<5 years	128206935	3.3488	1.48036	6.59601
Other bacteria	VIBR	Vibrio cholerae	2012	Mortality	Rate per 100,000	IND	India	South-East Asia	≥5 years	1141790809	5.23939	2.22382	9.79509
Other bacteria	VIBR	Vibrio cholerae	2012	Mortality	Rate per 100,000	IND	India	South-East Asia	All ages	1269997744	5.04853	2.14536	9.31052
Other bacteria	VIBR	Vibrio cholerae	2012	Mortality	Rate per 100,000	IRL	Ireland	Europe	<5 years	357557	0	0	0
Other bacteria	VIBR	Vibrio cholerae	2012	Mortality	Rate per 100,000	IRL	Ireland	Europe	≥5 years	4232009	0	0	0
Other bacteria	VIBR	Vibrio cholerae	2012	Mortality	Rate per 100,000	IRL	Ireland	Europe	All ages	4589566	0	0	0
Other bacteria	VIBR	Vibrio cholerae	2012	Mortality	Rate per 100,000	IRN	Iran	Eastern Mediterranean	<5 years	6611321	0	0	0
Other bacteria	VIBR	Vibrio cholerae	2012	Mortality	Rate per 100,000	IRN	Iran	Eastern Mediterranean	≥5 years	72251250	0	0	0
Other bacteria	VIBR	Vibrio cholerae	2012	Mortality	Rate per 100,000	IRN	Iran	Eastern Mediterranean	All ages	78862571	0	0	0
Other bacteria	VIBR	Vibrio cholerae	2012	Mortality	Rate per 100,000	IRQ	Iraq	Eastern Mediterranean	<5 years	5090537	1.72465	0.549898	4.40466
Other bacteria	VIBR	Vibrio cholerae	2012	Mortality	Rate per 100,000	IRQ	Iraq	Eastern Mediterranean	≥5 years	27687369	0.0626359	0.0186479	0.151722
Other bacteria	VIBR	Vibrio cholerae	2012	Mortality	Rate per 100,000	IRQ	Iraq	Eastern Mediterranean	All ages	32777906	0.320753	0.101309	0.806056
Other bacteria	VIBR	Vibrio cholerae	2012	Mortality	Rate per 100,000	ISL	Iceland	Europe	<5 years	23509	0	0	0
Other bacteria	VIBR	Vibrio cholerae	2012	Mortality	Rate per 100,000	ISL	Iceland	Europe	≥5 years	296193	0	0	0
Other bacteria	VIBR	Vibrio cholerae	2012	Mortality	Rate per 100,000	ISL	Iceland	Europe	All ages	319702	0	0	0
Other bacteria	VIBR	Vibrio cholerae	2012	Mortality	Rate per 100,000	ISR	Israel	Europe	<5 years	773893	0	0	0
Other bacteria	VIBR	Vibrio cholerae	2012	Mortality	Rate per 100,000	ISR	Israel	Europe	≥5 years	6763448	0	0	0
Other bacteria	VIBR	Vibrio cholerae	2012	Mortality	Rate per 100,000	ISR	Israel	Europe	All ages	7537341	0	0	0
Other bacteria	VIBR	Vibrio cholerae	2012	Mortality	Rate per 100,000	ITA	Italy	Europe	<5 years	2793936	0	0	0
Other bacteria	VIBR	Vibrio cholerae	2012	Mortality	Rate per 100,000	ITA	Italy	Europe	≥5 years	57650674	0	0	0
Other bacteria	VIBR	Vibrio cholerae	2012	Mortality	Rate per 100,000	ITA	Italy	Europe	All ages	60444610	0	0	0
Other bacteria	VIBR	Vibrio cholerae	2012	Mortality	Rate per 100,000	JAM	Jamaica	Americas	<5 years	214277	0	0	0
Other bacteria	VIBR	Vibrio cholerae	2012	Mortality	Rate per 100,000	JAM	Jamaica	Americas	≥5 years	2552248	0	0	0
Other bacteria	VIBR	Vibrio cholerae	2012	Mortality	Rate per 100,000	JAM	Jamaica	Americas	All ages	2766525	0	0	0
Other bacteria	VIBR	Vibrio cholerae	2012	Mortality	Rate per 100,000	JOR	Jordan	Eastern Mediterranean	<5 years	985238	0	0	0
Other bacteria	VIBR	Vibrio cholerae	2012	Mortality	Rate per 100,000	JOR	Jordan	Eastern Mediterranean	≥5 years	6587258	0	0	0
Other bacteria	VIBR	Vibrio cholerae	2012	Mortality	Rate per 100,000	JOR	Jordan	Eastern Mediterranean	All ages	7572496	0	0	0
Other bacteria	VIBR	Vibrio cholerae	2012	Mortality	Rate per 100,000	JPN	Japan	Western Pacific	<5 years	5370208	0	0	0
Other bacteria	VIBR	Vibrio cholerae	2012	Mortality	Rate per 100,000	JPN	Japan	Western Pacific	≥5 years	122653927	0	0	0
Other bacteria	VIBR	Vibrio cholerae	2012	Mortality	Rate per 100,000	JPN	Japan	Western Pacific	All ages	128024135	0	0	0
Other bacteria	VIBR	Vibrio cholerae	2012	Mortality	Rate per 100,000	KAZ	Kazakhstan	Europe	<5 years	1826153	0	0	0
Other bacteria	VIBR	Vibrio cholerae	2012	Mortality	Rate per 100,000	KAZ	Kazakhstan	Europe	≥5 years	15357213	0	0	0
Other bacteria	VIBR	Vibrio cholerae	2012	Mortality	Rate per 100,000	KAZ	Kazakhstan	Europe	All ages	17183366	0	0	0
Other bacteria	VIBR	Vibrio cholerae	2012	Mortality	Rate per 100,000	KEN	Kenya	Africa	<5 years	7086676	1.20933	0.55632	2.37853
Other bacteria	VIBR	Vibrio cholerae	2012	Mortality	Rate per 100,000	KEN	Kenya	Africa	≥5 years	36242327	0.792421	0.33679	1.62751
Other bacteria	VIBR	Vibrio cholerae	2012	Mortality	Rate per 100,000	KEN	Kenya	Africa	All ages	43329003	0.860608	0.381814	1.73667
Other bacteria	VIBR	Vibrio cholerae	2012	Mortality	Rate per 100,000	KGZ	Kyrgyzstan	Europe	<5 years	677825	0	0	0
Other bacteria	VIBR	Vibrio cholerae	2012	Mortality	Rate per 100,000	KGZ	Kyrgyzstan	Europe	≥5 years	4967988	0	0	0
Other bacteria	VIBR	Vibrio cholerae	2012	Mortality	Rate per 100,000	KGZ	Kyrgyzstan	Europe	All ages	5645813	0	0	0
Other bacteria	VIBR	Vibrio cholerae	2012	Mortality	Rate per 100,000	KHM	Cambodia	Western Pacific	<5 years	1733134	0	0	0
Other bacteria	VIBR	Vibrio cholerae	2012	Mortality	Rate per 100,000	KHM	Cambodia	Western Pacific	≥5 years	13100065	0	0	0
Other bacteria	VIBR	Vibrio cholerae	2012	Mortality	Rate per 100,000	KHM	Cambodia	Western Pacific	All ages	14833199	0	0	0
Other bacteria	VIBR	Vibrio cholerae	2012	Mortality	Rate per 100,000	KIR	Kiribati	Western Pacific	<5 years	15405	0	0	0
Other bacteria	VIBR	Vibrio cholerae	2012	Mortality	Rate per 100,000	KIR	Kiribati	Western Pacific	≥5 years	96089	0	0	0
Other bacteria	VIBR	Vibrio cholerae	2012	Mortality	Rate per 100,000	KIR	Kiribati	Western Pacific	All ages	111494	0	0	0
Other bacteria	VIBR	Vibrio cholerae	2012	Mortality	Rate per 100,000	KNA	Saint Kitts and Nevis	Americas	<5 years	3152	0	0	0
Other bacteria	VIBR	Vibrio cholerae	2012	Mortality	Rate per 100,000	KNA	Saint Kitts and Nevis	Americas	≥5 years	43861	0	0	0
Other bacteria	VIBR	Vibrio cholerae	2012	Mortality	Rate per 100,000	KNA	Saint Kitts and Nevis	Americas	All ages	47013	0	0	0
Other bacteria	VIBR	Vibrio cholerae	2012	Mortality	Rate per 100,000	KOR	South Korea	Western Pacific	<5 years	2280674	0	0	0
Other bacteria	VIBR	Vibrio cholerae	2012	Mortality	Rate per 100,000	KOR	South Korea	Western Pacific	≥5 years	47081476	0	0	0
Other bacteria	VIBR	Vibrio cholerae	2012	Mortality	Rate per 100,000	KOR	South Korea	Western Pacific	All ages	49362150	0	0	0
Other bacteria	VIBR	Vibrio cholerae	2012	Mortality	Rate per 100,000	KWT	Kuwait	Eastern Mediterranean	<5 years	278145	0	0	0
Other bacteria	VIBR	Vibrio cholerae	2012	Mortality	Rate per 100,000	KWT	Kuwait	Eastern Mediterranean	≥5 years	2968404	0	0	0
Other bacteria	VIBR	Vibrio cholerae	2012	Mortality	Rate per 100,000	KWT	Kuwait	Eastern Mediterranean	All ages	3246549	0	0	0
Other bacteria	VIBR	Vibrio cholerae	2012	Mortality	Rate per 100,000	LAO	Laos	Western Pacific	<5 years	776168	0	0	0
Other bacteria	VIBR	Vibrio cholerae	2012	Mortality	Rate per 100,000	LAO	Laos	Western Pacific	≥5 years	5696583	0	0	0
Other bacteria	VIBR	Vibrio cholerae	2012	Mortality	Rate per 100,000	LAO	Laos	Western Pacific	All ages	6472751	0	0	0
Other bacteria	VIBR	Vibrio cholerae	2012	Mortality	Rate per 100,000	LBN	Lebanon	Eastern Mediterranean	<5 years	447503	0	0	0
Other bacteria	VIBR	Vibrio cholerae	2012	Mortality	Rate per 100,000	LBN	Lebanon	Eastern Mediterranean	≥5 years	4687400	0	0	0
Other bacteria	VIBR	Vibrio cholerae	2012	Mortality	Rate per 100,000	LBN	Lebanon	Eastern Mediterranean	All ages	5134903	0	0	0
Other bacteria	VIBR	Vibrio cholerae	2012	Mortality	Rate per 100,000	LBR	Liberia	Africa	<5 years	704817	4.45997	1.91983	9.14072
Other bacteria	VIBR	Vibrio cholerae	2012	Mortality	Rate per 100,000	LBR	Liberia	Africa	≥5 years	3620095	1.38342	0.546445	2.89962
Other bacteria	VIBR	Vibrio cholerae	2012	Mortality	Rate per 100,000	LBR	Liberia	Africa	All ages	4324912	1.88479	0.796663	3.84887
Other bacteria	VIBR	Vibrio cholerae	2012	Mortality	Rate per 100,000	LBY	Libya	Eastern Mediterranean	<5 years	703910	0	0	0
Other bacteria	VIBR	Vibrio cholerae	2012	Mortality	Rate per 100,000	LBY	Libya	Eastern Mediterranean	≥5 years	5418387	0	0	0
Other bacteria	VIBR	Vibrio cholerae	2012	Mortality	Rate per 100,000	LBY	Libya	Eastern Mediterranean	All ages	6122297	0	0	0
Other bacteria	VIBR	Vibrio cholerae	2012	Mortality	Rate per 100,000	LCA	Saint Lucia	Americas	<5 years	11878	0	0	0
Other bacteria	VIBR	Vibrio cholerae	2012	Mortality	Rate per 100,000	LCA	Saint Lucia	Americas	≥5 years	160318	0	0	0
Other bacteria	VIBR	Vibrio cholerae	2012	Mortality	Rate per 100,000	LCA	Saint Lucia	Americas	All ages	172196	0	0	0
Other bacteria	VIBR	Vibrio cholerae	2012	Mortality	Rate per 100,000	LKA	Sri Lanka	South-East Asia	<5 years	1817212	0	0	0
Other bacteria	VIBR	Vibrio cholerae	2012	Mortality	Rate per 100,000	LKA	Sri Lanka	South-East Asia	≥5 years	19258656	0	0	0
Other bacteria	VIBR	Vibrio cholerae	2012	Mortality	Rate per 100,000	LKA	Sri Lanka	South-East Asia	All ages	21075868	0	0	0
Other bacteria	VIBR	Vibrio cholerae	2012	Mortality	Rate per 100,000	LSO	Lesotho	Africa	<5 years	267791	2.31094	1.09451	4.31074
Other bacteria	VIBR	Vibrio cholerae	2012	Mortality	Rate per 100,000	LSO	Lesotho	Africa	≥5 years	1755977	2.88984	1.20675	5.61396
Other bacteria	VIBR	Vibrio cholerae	2012	Mortality	Rate per 100,000	LSO	Lesotho	Africa	All ages	2023768	2.81324	1.21112	5.33414
Other bacteria	VIBR	Vibrio cholerae	2012	Mortality	Rate per 100,000	LTU	Lithuania	Europe	<5 years	148991	0	0	0
Other bacteria	VIBR	Vibrio cholerae	2012	Mortality	Rate per 100,000	LTU	Lithuania	Europe	≥5 years	2855197	0	0	0
Other bacteria	VIBR	Vibrio cholerae	2012	Mortality	Rate per 100,000	LTU	Lithuania	Europe	All ages	3004188	0	0	0
Other bacteria	VIBR	Vibrio cholerae	2012	Mortality	Rate per 100,000	LUX	Luxembourg	Europe	<5 years	29559	0	0	0
Other bacteria	VIBR	Vibrio cholerae	2012	Mortality	Rate per 100,000	LUX	Luxembourg	Europe	≥5 years	495291	0	0	0
Other bacteria	VIBR	Vibrio cholerae	2012	Mortality	Rate per 100,000	LUX	Luxembourg	Europe	All ages	524850	0	0	0
Other bacteria	VIBR	Vibrio cholerae	2012	Mortality	Rate per 100,000	LVA	Latvia	Europe	<5 years	104327	0	0	0
Other bacteria	VIBR	Vibrio cholerae	2012	Mortality	Rate per 100,000	LVA	Latvia	Europe	≥5 years	1940772	0	0	0
Other bacteria	VIBR	Vibrio cholerae	2012	Mortality	Rate per 100,000	LVA	Latvia	Europe	All ages	2045099	0	0	0
Other bacteria	VIBR	Vibrio cholerae	2012	Mortality	Rate per 100,000	MAR	Morocco	Eastern Mediterranean	<5 years	3379298	0	0	0
Other bacteria	VIBR	Vibrio cholerae	2012	Mortality	Rate per 100,000	MAR	Morocco	Eastern Mediterranean	≥5 years	29756214	0	0	0
Other bacteria	VIBR	Vibrio cholerae	2012	Mortality	Rate per 100,000	MAR	Morocco	Eastern Mediterranean	All ages	33135512	0	0	0
Other bacteria	VIBR	Vibrio cholerae	2012	Mortality	Rate per 100,000	MCO	Monaco	Europe	<5 years	1578	0	0	0
Other bacteria	VIBR	Vibrio cholerae	2012	Mortality	Rate per 100,000	MCO	Monaco	Europe	≥5 years	32753	0	0	0
Other bacteria	VIBR	Vibrio cholerae	2012	Mortality	Rate per 100,000	MCO	Monaco	Europe	All ages	34331	0	0	0
Other bacteria	VIBR	Vibrio cholerae	2012	Mortality	Rate per 100,000	MDA	Moldova	Europe	<5 years	216415	0	0	0
Other bacteria	VIBR	Vibrio cholerae	2012	Mortality	Rate per 100,000	MDA	Moldova	Europe	≥5 years	3303417	0	0	0
Other bacteria	VIBR	Vibrio cholerae	2012	Mortality	Rate per 100,000	MDA	Moldova	Europe	All ages	3519832	0	0	0
Other bacteria	VIBR	Vibrio cholerae	2012	Mortality	Rate per 100,000	MDG	Madagascar	Africa	<5 years	3760568	3.69474	1.59999	7.24304
Other bacteria	VIBR	Vibrio cholerae	2012	Mortality	Rate per 100,000	MDG	Madagascar	Africa	≥5 years	19380910	2.08924	0.856595	4.53269
Other bacteria	VIBR	Vibrio cholerae	2012	Mortality	Rate per 100,000	MDG	Madagascar	Africa	All ages	23141478	2.35014	1.00875	5.03335
Other bacteria	VIBR	Vibrio cholerae	2012	Mortality	Rate per 100,000	MDV	Maldives	South-East Asia	<5 years	34550	0	0	0
Other bacteria	VIBR	Vibrio cholerae	2012	Mortality	Rate per 100,000	MDV	Maldives	South-East Asia	≥5 years	345647	0	0	0
Other bacteria	VIBR	Vibrio cholerae	2012	Mortality	Rate per 100,000	MDV	Maldives	South-East Asia	All ages	380197	0	0	0
Other bacteria	VIBR	Vibrio cholerae	2012	Mortality	Rate per 100,000	MEX	Mexico	Americas	<5 years	11314039	0	0	0
Other bacteria	VIBR	Vibrio cholerae	2012	Mortality	Rate per 100,000	MEX	Mexico	Americas	≥5 years	104740115	0	0	0
Other bacteria	VIBR	Vibrio cholerae	2012	Mortality	Rate per 100,000	MEX	Mexico	Americas	All ages	116054154	0	0	0
Other bacteria	VIBR	Vibrio cholerae	2012	Mortality	Rate per 100,000	MHL	Marshall Islands	Western Pacific	<5 years	7372	0	0	0
Other bacteria	VIBR	Vibrio cholerae	2012	Mortality	Rate per 100,000	MHL	Marshall Islands	Western Pacific	≥5 years	44373	0	0	0
Other bacteria	VIBR	Vibrio cholerae	2012	Mortality	Rate per 100,000	MHL	Marshall Islands	Western Pacific	All ages	51745	0	0	0
Other bacteria	VIBR	Vibrio cholerae	2012	Mortality	Rate per 100,000	MKD	North Macedonia	Europe	<5 years	120506	0	0	0
Other bacteria	VIBR	Vibrio cholerae	2012	Mortality	Rate per 100,000	MKD	North Macedonia	Europe	≥5 years	1913574	0	0	0
Other bacteria	VIBR	Vibrio cholerae	2012	Mortality	Rate per 100,000	MKD	North Macedonia	Europe	All ages	2034080	0	0	0
Other bacteria	VIBR	Vibrio cholerae	2012	Mortality	Rate per 100,000	MLI	Mali	Africa	<5 years	3244125	6.32857	2.23428	14.549
Other bacteria	VIBR	Vibrio cholerae	2012	Mortality	Rate per 100,000	MLI	Mali	Africa	≥5 years	13488788	2.21548	0.729488	4.94924
Other bacteria	VIBR	Vibrio cholerae	2012	Mortality	Rate per 100,000	MLI	Mali	Africa	All ages	16732913	3.01291	1.01567	6.81166
Other bacteria	VIBR	Vibrio cholerae	2012	Mortality	Rate per 100,000	MLT	Malta	Europe	<5 years	20637	0	0	0
Other bacteria	VIBR	Vibrio cholerae	2012	Mortality	Rate per 100,000	MLT	Malta	Europe	≥5 years	405030	0	0	0
Other bacteria	VIBR	Vibrio cholerae	2012	Mortality	Rate per 100,000	MLT	Malta	Europe	All ages	425667	0	0	0
Other bacteria	VIBR	Vibrio cholerae	2012	Mortality	Rate per 100,000	MMR	Myanmar	South-East Asia	<5 years	4491020	4.09498	1.75909	7.94012
Other bacteria	VIBR	Vibrio cholerae	2012	Mortality	Rate per 100,000	MMR	Myanmar	South-East Asia	≥5 years	45133596	0.665932	0.275682	1.22726
Other bacteria	VIBR	Vibrio cholerae	2012	Mortality	Rate per 100,000	MMR	Myanmar	South-East Asia	All ages	49624616	0.976261	0.43015	1.82425
Other bacteria	VIBR	Vibrio cholerae	2012	Mortality	Rate per 100,000	MNE	Montenegro	Europe	<5 years	39821	0	0	0
Other bacteria	VIBR	Vibrio cholerae	2012	Mortality	Rate per 100,000	MNE	Montenegro	Europe	≥5 years	593637	0	0	0
Other bacteria	VIBR	Vibrio cholerae	2012	Mortality	Rate per 100,000	MNE	Montenegro	Europe	All ages	633458	0	0	0
Other bacteria	VIBR	Vibrio cholerae	2012	Mortality	Rate per 100,000	MNG	Mongolia	Western Pacific	<5 years	313813	0	0	0
Other bacteria	VIBR	Vibrio cholerae	2012	Mortality	Rate per 100,000	MNG	Mongolia	Western Pacific	≥5 years	2455109	0	0	0
Other bacteria	VIBR	Vibrio cholerae	2012	Mortality	Rate per 100,000	MNG	Mongolia	Western Pacific	All ages	2768922	0	0	0
Other bacteria	VIBR	Vibrio cholerae	2012	Mortality	Rate per 100,000	MOZ	Mozambique	Africa	<5 years	4322115	3.50325	1.20495	9.23186
Other bacteria	VIBR	Vibrio cholerae	2012	Mortality	Rate per 100,000	MOZ	Mozambique	Africa	≥5 years	19665754	1.96248	0.696936	4.40349
Other bacteria	VIBR	Vibrio cholerae	2012	Mortality	Rate per 100,000	MOZ	Mozambique	Africa	All ages	23987869	2.24009	0.810177	5.37268
Other bacteria	VIBR	Vibrio cholerae	2012	Mortality	Rate per 100,000	MRT	Mauritania	Africa	<5 years	620823	1.61603	0.744062	2.91184
Other bacteria	VIBR	Vibrio cholerae	2012	Mortality	Rate per 100,000	MRT	Mauritania	Africa	≥5 years	2939212	0.786984	0.312174	1.54478
Other bacteria	VIBR	Vibrio cholerae	2012	Mortality	Rate per 100,000	MRT	Mauritania	Africa	All ages	3560035	0.931559	0.41019	1.76081
Other bacteria	VIBR	Vibrio cholerae	2012	Mortality	Rate per 100,000	MUS	Mauritius	Africa	<5 years	76323	0.103616	0.0225436	0.23799
Other bacteria	VIBR	Vibrio cholerae	2012	Mortality	Rate per 100,000	MUS	Mauritius	Africa	≥5 years	1211731	0.123349	0.0333979	0.276642
Other bacteria	VIBR	Vibrio cholerae	2012	Mortality	Rate per 100,000	MUS	Mauritius	Africa	All ages	1288054	0.122179	0.0328284	0.269754
Other bacteria	VIBR	Vibrio cholerae	2012	Mortality	Rate per 100,000	MWI	Malawi	Africa	<5 years	2783040	2.69054	0.76463	6.30855
Other bacteria	VIBR	Vibrio cholerae	2012	Mortality	Rate per 100,000	MWI	Malawi	Africa	≥5 years	12702973	2.24408	0.669556	5.55068
Other bacteria	VIBR	Vibrio cholerae	2012	Mortality	Rate per 100,000	MWI	Malawi	Africa	All ages	15486013	2.32432	0.672128	5.56992
Other bacteria	VIBR	Vibrio cholerae	2012	Mortality	Rate per 100,000	MYS	Malaysia	Western Pacific	<5 years	2503833	0	0	0
Other bacteria	VIBR	Vibrio cholerae	2012	Mortality	Rate per 100,000	MYS	Malaysia	Western Pacific	≥5 years	26905755	0	0	0
Other bacteria	VIBR	Vibrio cholerae	2012	Mortality	Rate per 100,000	MYS	Malaysia	Western Pacific	All ages	29409588	0	0	0
Other bacteria	VIBR	Vibrio cholerae	2012	Mortality	Rate per 100,000	NAM	Namibia	Africa	<5 years	297388	1.79654	0.454399	4.35917
Other bacteria	VIBR	Vibrio cholerae	2012	Mortality	Rate per 100,000	NAM	Namibia	Africa	≥5 years	1868683	1.09074	0.289272	2.48635
Other bacteria	VIBR	Vibrio cholerae	2012	Mortality	Rate per 100,000	NAM	Namibia	Africa	All ages	2166071	1.18765	0.311507	2.59525
Other bacteria	VIBR	Vibrio cholerae	2012	Mortality	Rate per 100,000	NER	Niger	Africa	<5 years	3551886	6.64521	2.91751	13.827
Other bacteria	VIBR	Vibrio cholerae	2012	Mortality	Rate per 100,000	NER	Niger	Africa	≥5 years	13943513	3.75082	1.50789	8.29789
Other bacteria	VIBR	Vibrio cholerae	2012	Mortality	Rate per 100,000	NER	Niger	Africa	All ages	17495399	4.33843	1.85485	9.24548
Other bacteria	VIBR	Vibrio cholerae	2012	Mortality	Rate per 100,000	NGA	Nigeria	Africa	<5 years	30855696	8.91409	4.09603	16.2359
Other bacteria	VIBR	Vibrio cholerae	2012	Mortality	Rate per 100,000	NGA	Nigeria	Africa	≥5 years	142922042	1.24203	0.493005	2.49279
Other bacteria	VIBR	Vibrio cholerae	2012	Mortality	Rate per 100,000	NGA	Nigeria	Africa	All ages	173777738	2.60427	1.20893	4.80268
Other bacteria	VIBR	Vibrio cholerae	2012	Mortality	Rate per 100,000	NIC	Nicaragua	Americas	<5 years	674426	0	0	0
Other bacteria	VIBR	Vibrio cholerae	2012	Mortality	Rate per 100,000	NIC	Nicaragua	Americas	≥5 years	5185524	0	0	0
Other bacteria	VIBR	Vibrio cholerae	2012	Mortality	Rate per 100,000	NIC	Nicaragua	Americas	All ages	5859950	0	0	0
Other bacteria	VIBR	Vibrio cholerae	2012	Mortality	Rate per 100,000	NIU	Niue	Western Pacific	<5 years	152	0	0	0
Other bacteria	VIBR	Vibrio cholerae	2012	Mortality	Rate per 100,000	NIU	Niue	Western Pacific	≥5 years	1601	0	0	0
Other bacteria	VIBR	Vibrio cholerae	2012	Mortality	Rate per 100,000	NIU	Niue	Western Pacific	All ages	1753	0	0	0
Other bacteria	VIBR	Vibrio cholerae	2012	Mortality	Rate per 100,000	NLD	Netherlands	Europe	<5 years	928831	0	0	0
Other bacteria	VIBR	Vibrio cholerae	2012	Mortality	Rate per 100,000	NLD	Netherlands	Europe	≥5 years	15960614	0	0	0
Other bacteria	VIBR	Vibrio cholerae	2012	Mortality	Rate per 100,000	NLD	Netherlands	Europe	All ages	16889445	0	0	0
Other bacteria	VIBR	Vibrio cholerae	2012	Mortality	Rate per 100,000	NOR	Norway	Europe	<5 years	310769	0	0	0
Other bacteria	VIBR	Vibrio cholerae	2012	Mortality	Rate per 100,000	NOR	Norway	Europe	≥5 years	4674964	0	0	0
Other bacteria	VIBR	Vibrio cholerae	2012	Mortality	Rate per 100,000	NOR	Norway	Europe	All ages	4985733	0	0	0
Other bacteria	VIBR	Vibrio cholerae	2012	Mortality	Rate per 100,000	NPL	Nepal	South-East Asia	<5 years	3004290	1.63172	0.478851	3.47361
Other bacteria	VIBR	Vibrio cholerae	2012	Mortality	Rate per 100,000	NPL	Nepal	South-East Asia	≥5 years	24501410	1.16505	0.364754	2.44985
Other bacteria	VIBR	Vibrio cholerae	2012	Mortality	Rate per 100,000	NPL	Nepal	South-East Asia	All ages	27505700	1.21602	0.392025	2.53079
Other bacteria	VIBR	Vibrio cholerae	2012	Mortality	Rate per 100,000	NRU	Nauru	Western Pacific	<5 years	1625	0	0	0
Other bacteria	VIBR	Vibrio cholerae	2012	Mortality	Rate per 100,000	NRU	Nauru	Western Pacific	≥5 years	8511	0	0	0
Other bacteria	VIBR	Vibrio cholerae	2012	Mortality	Rate per 100,000	NRU	Nauru	Western Pacific	All ages	10136	0	0	0
Other bacteria	VIBR	Vibrio cholerae	2012	Mortality	Rate per 100,000	NZL	New Zealand	Western Pacific	<5 years	316589	0	0	0
Other bacteria	VIBR	Vibrio cholerae	2012	Mortality	Rate per 100,000	NZL	New Zealand	Western Pacific	≥5 years	4080405	0	0	0
Other bacteria	VIBR	Vibrio cholerae	2012	Mortality	Rate per 100,000	NZL	New Zealand	Western Pacific	All ages	4396994	0	0	0
Other bacteria	VIBR	Vibrio cholerae	2012	Mortality	Rate per 100,000	OMN	Oman	Eastern Mediterranean	<5 years	320201	0	0	0
Other bacteria	VIBR	Vibrio cholerae	2012	Mortality	Rate per 100,000	OMN	Oman	Eastern Mediterranean	≥5 years	3032710	0	0	0
Other bacteria	VIBR	Vibrio cholerae	2012	Mortality	Rate per 100,000	OMN	Oman	Eastern Mediterranean	All ages	3352911	0	0	0
Other bacteria	VIBR	Vibrio cholerae	2012	Mortality	Rate per 100,000	PAK	Pakistan	Eastern Mediterranean	<5 years	29906097	7.38577	2.52907	18.5975
Other bacteria	VIBR	Vibrio cholerae	2012	Mortality	Rate per 100,000	PAK	Pakistan	Eastern Mediterranean	≥5 years	175989337	2.15842	0.717889	5.05637
Other bacteria	VIBR	Vibrio cholerae	2012	Mortality	Rate per 100,000	PAK	Pakistan	Eastern Mediterranean	All ages	205895434	2.91768	0.982188	6.89432
Other bacteria	VIBR	Vibrio cholerae	2012	Mortality	Rate per 100,000	PAN	Panama	Americas	<5 years	373021	0	0	0
Other bacteria	VIBR	Vibrio cholerae	2012	Mortality	Rate per 100,000	PAN	Panama	Americas	≥5 years	3353270	0	0	0
Other bacteria	VIBR	Vibrio cholerae	2012	Mortality	Rate per 100,000	PAN	Panama	Americas	All ages	3726291	0	0	0
Other bacteria	VIBR	Vibrio cholerae	2012	Mortality	Rate per 100,000	PER	Peru	Americas	<5 years	2877529	0	0	0
Other bacteria	VIBR	Vibrio cholerae	2012	Mortality	Rate per 100,000	PER	Peru	Americas	≥5 years	26544019	0	0	0
Other bacteria	VIBR	Vibrio cholerae	2012	Mortality	Rate per 100,000	PER	Peru	Americas	All ages	29421548	0	0	0
Other bacteria	VIBR	Vibrio cholerae	2012	Mortality	Rate per 100,000	PHL	Philippines	Western Pacific	<5 years	12270966	0.695002	0.178346	1.669
Other bacteria	VIBR	Vibrio cholerae	2012	Mortality	Rate per 100,000	PHL	Philippines	Western Pacific	≥5 years	86866875	0.104015	0.0243679	0.266891
Other bacteria	VIBR	Vibrio cholerae	2012	Mortality	Rate per 100,000	PHL	Philippines	Western Pacific	All ages	99137841	0.177166	0.0445872	0.428057
Other bacteria	VIBR	Vibrio cholerae	2012	Mortality	Rate per 100,000	PLW	Palau	Western Pacific	<5 years	1205	0	0	0
Other bacteria	VIBR	Vibrio cholerae	2012	Mortality	Rate per 100,000	PLW	Palau	Western Pacific	≥5 years	16712	0	0	0
Other bacteria	VIBR	Vibrio cholerae	2012	Mortality	Rate per 100,000	PLW	Palau	Western Pacific	All ages	17917	0	0	0
Other bacteria	VIBR	Vibrio cholerae	2012	Mortality	Rate per 100,000	PNG	Papua New Guinea	Western Pacific	<5 years	1085046	0	0	0
Other bacteria	VIBR	Vibrio cholerae	2012	Mortality	Rate per 100,000	PNG	Papua New Guinea	Western Pacific	≥5 years	6885572	0	0	0
Other bacteria	VIBR	Vibrio cholerae	2012	Mortality	Rate per 100,000	PNG	Papua New Guinea	Western Pacific	All ages	7970618	0	0	0
Other bacteria	VIBR	Vibrio cholerae	2012	Mortality	Rate per 100,000	POL	Poland	Europe	<5 years	2066568	0	0	0
Other bacteria	VIBR	Vibrio cholerae	2012	Mortality	Rate per 100,000	POL	Poland	Europe	≥5 years	36174175	0	0	0
Other bacteria	VIBR	Vibrio cholerae	2012	Mortality	Rate per 100,000	POL	Poland	Europe	All ages	38240743	0	0	0
Other bacteria	VIBR	Vibrio cholerae	2012	Mortality	Rate per 100,000	PRK	North Korea	South-East Asia	<5 years	1641200	0	0	0
Other bacteria	VIBR	Vibrio cholerae	2012	Mortality	Rate per 100,000	PRK	North Korea	South-East Asia	≥5 years	23512595	0	0	0
Other bacteria	VIBR	Vibrio cholerae	2012	Mortality	Rate per 100,000	PRK	North Korea	South-East Asia	All ages	25153795	0	0	0
Other bacteria	VIBR	Vibrio cholerae	2012	Mortality	Rate per 100,000	PRT	Portugal	Europe	<5 years	494743	0	0	0
Other bacteria	VIBR	Vibrio cholerae	2012	Mortality	Rate per 100,000	PRT	Portugal	Europe	≥5 years	10044608	0	0	0
Other bacteria	VIBR	Vibrio cholerae	2012	Mortality	Rate per 100,000	PRT	Portugal	Europe	All ages	10539351	0	0	0
Other bacteria	VIBR	Vibrio cholerae	2012	Mortality	Rate per 100,000	PRY	Paraguay	Americas	<5 years	624053	0	0	0
Other bacteria	VIBR	Vibrio cholerae	2012	Mortality	Rate per 100,000	PRY	Paraguay	Americas	≥5 years	5230584	0	0	0
Other bacteria	VIBR	Vibrio cholerae	2012	Mortality	Rate per 100,000	PRY	Paraguay	Americas	All ages	5854637	0	0	0
Other bacteria	VIBR	Vibrio cholerae	2012	Mortality	Rate per 100,000	QAT	Qatar	Eastern Mediterranean	<5 years	104110	0	0	0
Other bacteria	VIBR	Vibrio cholerae	2012	Mortality	Rate per 100,000	QAT	Qatar	Eastern Mediterranean	≥5 years	1754676	0	0	0
Other bacteria	VIBR	Vibrio cholerae	2012	Mortality	Rate per 100,000	QAT	Qatar	Eastern Mediterranean	All ages	1858786	0	0	0
Other bacteria	VIBR	Vibrio cholerae	2012	Mortality	Rate per 100,000	ROU	Romania	Europe	<5 years	1047041	0	0	0
Other bacteria	VIBR	Vibrio cholerae	2012	Mortality	Rate per 100,000	ROU	Romania	Europe	≥5 years	19159331	0	0	0
Other bacteria	VIBR	Vibrio cholerae	2012	Mortality	Rate per 100,000	ROU	Romania	Europe	All ages	20206372	0	0	0
Other bacteria	VIBR	Vibrio cholerae	2012	Mortality	Rate per 100,000	RUS	Russia	Europe	<5 years	8439994	0	0	0
Other bacteria	VIBR	Vibrio cholerae	2012	Mortality	Rate per 100,000	RUS	Russia	Europe	≥5 years	135702452	0	0	0
Other bacteria	VIBR	Vibrio cholerae	2012	Mortality	Rate per 100,000	RUS	Russia	Europe	All ages	144142446	0	0	0
Other bacteria	VIBR	Vibrio cholerae	2012	Mortality	Rate per 100,000	RWA	Rwanda	Africa	<5 years	1664280	3.04876	1.31978	6.62322
Other bacteria	VIBR	Vibrio cholerae	2012	Mortality	Rate per 100,000	RWA	Rwanda	Africa	≥5 years	9036961	1.28073	0.508	3.06747
Other bacteria	VIBR	Vibrio cholerae	2012	Mortality	Rate per 100,000	RWA	Rwanda	Africa	All ages	10701241	1.5557	0.630434	3.59523
Other bacteria	VIBR	Vibrio cholerae	2012	Mortality	Rate per 100,000	SAU	Saudi Arabia	Eastern Mediterranean	<5 years	2623086	0	0	0
Other bacteria	VIBR	Vibrio cholerae	2012	Mortality	Rate per 100,000	SAU	Saudi Arabia	Eastern Mediterranean	≥5 years	23958985	0	0	0
Other bacteria	VIBR	Vibrio cholerae	2012	Mortality	Rate per 100,000	SAU	Saudi Arabia	Eastern Mediterranean	All ages	26582071	0	0	0
Other bacteria	VIBR	Vibrio cholerae	2012	Mortality	Rate per 100,000	SDN	Sudan	Eastern Mediterranean	<5 years	6132457	4.89422	1.22454	15.3698
Other bacteria	VIBR	Vibrio cholerae	2012	Mortality	Rate per 100,000	SDN	Sudan	Eastern Mediterranean	≥5 years	30370284	0.269072	0.0680819	0.764297
Other bacteria	VIBR	Vibrio cholerae	2012	Mortality	Rate per 100,000	SDN	Sudan	Eastern Mediterranean	All ages	36502741	1.0461	0.261672	3.15445
Other bacteria	VIBR	Vibrio cholerae	2012	Mortality	Rate per 100,000	SEAR	South-East Asian Region	South-East Asia	<5 years	184065966	2.74181	1.311	5.13277
Other bacteria	VIBR	Vibrio cholerae	2012	Mortality	Rate per 100,000	SEAR	South-East Asian Region	South-East Asia	≥5 years	1686147086	3.70603	1.62036	6.8286
Other bacteria	VIBR	Vibrio cholerae	2012	Mortality	Rate per 100,000	SEAR	South-East Asian Region	South-East Asia	All ages	1870213052	3.61113	1.5925	6.54041
Other bacteria	VIBR	Vibrio cholerae	2012	Mortality	Rate per 100,000	SEN	Senegal	Africa	<5 years	2159685	2.26049	1.033	4.30328
Other bacteria	VIBR	Vibrio cholerae	2012	Mortality	Rate per 100,000	SEN	Senegal	Africa	≥5 years	10971179	1.14236	0.480213	2.21779
Other bacteria	VIBR	Vibrio cholerae	2012	Mortality	Rate per 100,000	SEN	Senegal	Africa	All ages	13130864	1.32626	0.58701	2.48109
Other bacteria	VIBR	Vibrio cholerae	2012	Mortality	Rate per 100,000	SGP	Singapore	Western Pacific	<5 years	225676	0	0	0
Other bacteria	VIBR	Vibrio cholerae	2012	Mortality	Rate per 100,000	SGP	Singapore	Western Pacific	≥5 years	5014035	0	0	0
Other bacteria	VIBR	Vibrio cholerae	2012	Mortality	Rate per 100,000	SGP	Singapore	Western Pacific	All ages	5239711	0	0	0
Other bacteria	VIBR	Vibrio cholerae	2012	Mortality	Rate per 100,000	SLB	Solomon Islands	Western Pacific	<5 years	85833	0	0	0
Other bacteria	VIBR	Vibrio cholerae	2012	Mortality	Rate per 100,000	SLB	Solomon Islands	Western Pacific	≥5 years	477271	0	0	0
Other bacteria	VIBR	Vibrio cholerae	2012	Mortality	Rate per 100,000	SLB	Solomon Islands	Western Pacific	All ages	563104	0	0	0
Other bacteria	VIBR	Vibrio cholerae	2012	Mortality	Rate per 100,000	SLE	Sierra Leone	Africa	<5 years	1048095	7.5858	3.29018	15.6145
Other bacteria	VIBR	Vibrio cholerae	2012	Mortality	Rate per 100,000	SLE	Sierra Leone	Africa	≥5 years	5422031	2.59419	1.07392	5.30429
Other bacteria	VIBR	Vibrio cholerae	2012	Mortality	Rate per 100,000	SLE	Sierra Leone	Africa	All ages	6470126	3.40278	1.47889	6.84371
Other bacteria	VIBR	Vibrio cholerae	2012	Mortality	Rate per 100,000	SLV	El Salvador	Americas	<5 years	581623	0	0	0
Other bacteria	VIBR	Vibrio cholerae	2012	Mortality	Rate per 100,000	SLV	El Salvador	Americas	≥5 years	5519877	0	0	0
Other bacteria	VIBR	Vibrio cholerae	2012	Mortality	Rate per 100,000	SLV	El Salvador	Americas	All ages	6101500	0	0	0
Other bacteria	VIBR	Vibrio cholerae	2012	Mortality	Rate per 100,000	SMR	San Marino	Europe	<5 years	1724	0	0	0
Other bacteria	VIBR	Vibrio cholerae	2012	Mortality	Rate per 100,000	SMR	San Marino	Europe	≥5 years	31650	0	0	0
Other bacteria	VIBR	Vibrio cholerae	2012	Mortality	Rate per 100,000	SMR	San Marino	Europe	All ages	33374	0	0	0
Other bacteria	VIBR	Vibrio cholerae	2012	Mortality	Rate per 100,000	SOM	Somalia	Eastern Mediterranean	<5 years	2301462	14.863	3.71145	43.9376
Other bacteria	VIBR	Vibrio cholerae	2012	Mortality	Rate per 100,000	SOM	Somalia	Eastern Mediterranean	≥5 years	9985885	4.25917	1.27342	11.3025
Other bacteria	VIBR	Vibrio cholerae	2012	Mortality	Rate per 100,000	SOM	Somalia	Eastern Mediterranean	All ages	12287347	6.2453	1.83514	16.9465
Other bacteria	VIBR	Vibrio cholerae	2012	Mortality	Rate per 100,000	SRB	Serbia	Europe	<5 years	341442	0	0	0
Other bacteria	VIBR	Vibrio cholerae	2012	Mortality	Rate per 100,000	SRB	Serbia	Europe	≥5 years	7007353	0	0	0
Other bacteria	VIBR	Vibrio cholerae	2012	Mortality	Rate per 100,000	SRB	Serbia	Europe	All ages	7348795	0	0	0
Other bacteria	VIBR	Vibrio cholerae	2012	Mortality	Rate per 100,000	SSD	South Sudan	Africa	<5 years	1773168	3.50128	1.39166	7.26273
Other bacteria	VIBR	Vibrio cholerae	2012	Mortality	Rate per 100,000	SSD	South Sudan	Africa	≥5 years	8763700	2.71297	1.12146	5.71824
Other bacteria	VIBR	Vibrio cholerae	2012	Mortality	Rate per 100,000	SSD	South Sudan	Africa	All ages	10536868	2.84563	1.26179	5.78342
Other bacteria	VIBR	Vibrio cholerae	2012	Mortality	Rate per 100,000	STP	Sao Tome and Principe	Africa	<5 years	29506	0.910618	0.404671	1.68641
Other bacteria	VIBR	Vibrio cholerae	2012	Mortality	Rate per 100,000	STP	Sao Tome and Principe	Africa	≥5 years	158054	0.390449	0.168665	0.801983
Other bacteria	VIBR	Vibrio cholerae	2012	Mortality	Rate per 100,000	STP	Sao Tome and Principe	Africa	All ages	187560	0.472279	0.209899	0.87822
Other bacteria	VIBR	Vibrio cholerae	2012	Mortality	Rate per 100,000	SUR	Suriname	Americas	<5 years	55648	0	0	0
Other bacteria	VIBR	Vibrio cholerae	2012	Mortality	Rate per 100,000	SUR	Suriname	Americas	≥5 years	503788	0	0	0
Other bacteria	VIBR	Vibrio cholerae	2012	Mortality	Rate per 100,000	SUR	Suriname	Americas	All ages	559436	0	0	0
Other bacteria	VIBR	Vibrio cholerae	2012	Mortality	Rate per 100,000	SVK	Slovakia	Europe	<5 years	289550	0	0	0
Other bacteria	VIBR	Vibrio cholerae	2012	Mortality	Rate per 100,000	SVK	Slovakia	Europe	≥5 years	5111970	0	0	0
Other bacteria	VIBR	Vibrio cholerae	2012	Mortality	Rate per 100,000	SVK	Slovakia	Europe	All ages	5401520	0	0	0
Other bacteria	VIBR	Vibrio cholerae	2012	Mortality	Rate per 100,000	SVN	Slovenia	Europe	<5 years	109407	0	0	0
Other bacteria	VIBR	Vibrio cholerae	2012	Mortality	Rate per 100,000	SVN	Slovenia	Europe	≥5 years	1942006	0	0	0
Other bacteria	VIBR	Vibrio cholerae	2012	Mortality	Rate per 100,000	SVN	Slovenia	Europe	All ages	2051413	0	0	0
Other bacteria	VIBR	Vibrio cholerae	2012	Mortality	Rate per 100,000	SWE	Sweden	Europe	<5 years	567371	0	0	0
Other bacteria	VIBR	Vibrio cholerae	2012	Mortality	Rate per 100,000	SWE	Sweden	Europe	≥5 years	8915538	0	0	0
Other bacteria	VIBR	Vibrio cholerae	2012	Mortality	Rate per 100,000	SWE	Sweden	Europe	All ages	9482909	0	0	0
Other bacteria	VIBR	Vibrio cholerae	2012	Mortality	Rate per 100,000	SWZ	Eswatini	Africa	<5 years	150020	2.58078	1.1104	4.90331
Other bacteria	VIBR	Vibrio cholerae	2012	Mortality	Rate per 100,000	SWZ	Eswatini	Africa	≥5 years	970836	1.29783	0.549484	2.55179
Other bacteria	VIBR	Vibrio cholerae	2012	Mortality	Rate per 100,000	SWZ	Eswatini	Africa	All ages	1120856	1.46955	0.660054	2.85243
Other bacteria	VIBR	Vibrio cholerae	2012	Mortality	Rate per 100,000	SYC	Seychelles	Africa	<5 years	7561	0.0874205	0.0145478	0.240102
Other bacteria	VIBR	Vibrio cholerae	2012	Mortality	Rate per 100,000	SYC	Seychelles	Africa	≥5 years	90716	0.219038	0.0561604	0.514251
Other bacteria	VIBR	Vibrio cholerae	2012	Mortality	Rate per 100,000	SYC	Seychelles	Africa	All ages	98277	0.208912	0.053103	0.491499
Other bacteria	VIBR	Vibrio cholerae	2012	Mortality	Rate per 100,000	SYR	Syria	Eastern Mediterranean	<5 years	3121846	0.60378	0.165841	1.6933
Other bacteria	VIBR	Vibrio cholerae	2012	Mortality	Rate per 100,000	SYR	Syria	Eastern Mediterranean	≥5 years	19899785	0.0295636	0.00960812	0.0784327
Other bacteria	VIBR	Vibrio cholerae	2012	Mortality	Rate per 100,000	SYR	Syria	Eastern Mediterranean	All ages	23021631	0.10743	0.0312363	0.288817
Other bacteria	VIBR	Vibrio cholerae	2012	Mortality	Rate per 100,000	TCD	Chad	Africa	<5 years	2611177	8.87854	3.83121	18.7252
Other bacteria	VIBR	Vibrio cholerae	2012	Mortality	Rate per 100,000	TCD	Chad	Africa	≥5 years	10372940	3.25304	1.40462	6.96751
Other bacteria	VIBR	Vibrio cholerae	2012	Mortality	Rate per 100,000	TCD	Chad	Africa	All ages	12984117	4.38436	1.95803	9.02004
Other bacteria	VIBR	Vibrio cholerae	2012	Mortality	Rate per 100,000	TGO	Togo	Africa	<5 years	1151075	3.84696	1.67111	7.81075
Other bacteria	VIBR	Vibrio cholerae	2012	Mortality	Rate per 100,000	TGO	Togo	Africa	≥5 years	5857620	2.072	0.908971	4.1985
Other bacteria	VIBR	Vibrio cholerae	2012	Mortality	Rate per 100,000	TGO	Togo	Africa	All ages	7008695	2.36351	1.07166	4.78872
Other bacteria	VIBR	Vibrio cholerae	2012	Mortality	Rate per 100,000	THA	Thailand	South-East Asia	<5 years	4147597	0	0	0
Other bacteria	VIBR	Vibrio cholerae	2012	Mortality	Rate per 100,000	THA	Thailand	South-East Asia	≥5 years	65075735	0	0	0
Other bacteria	VIBR	Vibrio cholerae	2012	Mortality	Rate per 100,000	THA	Thailand	South-East Asia	All ages	69223332	0	0	0
Other bacteria	VIBR	Vibrio cholerae	2012	Mortality	Rate per 100,000	TJK	Tajikistan	Europe	<5 years	1118580	0	0	0
Other bacteria	VIBR	Vibrio cholerae	2012	Mortality	Rate per 100,000	TJK	Tajikistan	Europe	≥5 years	6795026	0	0	0
Other bacteria	VIBR	Vibrio cholerae	2012	Mortality	Rate per 100,000	TJK	Tajikistan	Europe	All ages	7913606	0	0	0
Other bacteria	VIBR	Vibrio cholerae	2012	Mortality	Rate per 100,000	TKM	Turkmenistan	Europe	<5 years	639519	0	0	0
Other bacteria	VIBR	Vibrio cholerae	2012	Mortality	Rate per 100,000	TKM	Turkmenistan	Europe	≥5 years	5104985	0	0	0
Other bacteria	VIBR	Vibrio cholerae	2012	Mortality	Rate per 100,000	TKM	Turkmenistan	Europe	All ages	5744504	0	0	0
Other bacteria	VIBR	Vibrio cholerae	2012	Mortality	Rate per 100,000	TLS	Timor-Leste	South-East Asia	<5 years	156959	0	0	0
Other bacteria	VIBR	Vibrio cholerae	2012	Mortality	Rate per 100,000	TLS	Timor-Leste	South-East Asia	≥5 years	965785	0	0	0
Other bacteria	VIBR	Vibrio cholerae	2012	Mortality	Rate per 100,000	TLS	Timor-Leste	South-East Asia	All ages	1122744	0	0	0
Other bacteria	VIBR	Vibrio cholerae	2012	Mortality	Rate per 100,000	TON	Tonga	Western Pacific	<5 years	14137	0	0	0
Other bacteria	VIBR	Vibrio cholerae	2012	Mortality	Rate per 100,000	TON	Tonga	Western Pacific	≥5 years	93482	0	0	0
Other bacteria	VIBR	Vibrio cholerae	2012	Mortality	Rate per 100,000	TON	Tonga	Western Pacific	All ages	107619	0	0	0
Other bacteria	VIBR	Vibrio cholerae	2012	Mortality	Rate per 100,000	TTO	Trinidad and Tobago	Americas	<5 years	95251	0	0	0
Other bacteria	VIBR	Vibrio cholerae	2012	Mortality	Rate per 100,000	TTO	Trinidad and Tobago	Americas	≥5 years	1304072	0	0	0
Other bacteria	VIBR	Vibrio cholerae	2012	Mortality	Rate per 100,000	TTO	Trinidad and Tobago	Americas	All ages	1399323	0	0	0
Other bacteria	VIBR	Vibrio cholerae	2012	Mortality	Rate per 100,000	TUN	Tunisia	Eastern Mediterranean	<5 years	969676	0	0	0
Other bacteria	VIBR	Vibrio cholerae	2012	Mortality	Rate per 100,000	TUN	Tunisia	Eastern Mediterranean	≥5 years	9977095	0	0	0
Other bacteria	VIBR	Vibrio cholerae	2012	Mortality	Rate per 100,000	TUN	Tunisia	Eastern Mediterranean	All ages	10946771	0	0	0
Other bacteria	VIBR	Vibrio cholerae	2012	Mortality	Rate per 100,000	TUR	Turkey	Europe	<5 years	6187599	0	0	0
Other bacteria	VIBR	Vibrio cholerae	2012	Mortality	Rate per 100,000	TUR	Turkey	Europe	≥5 years	68456533	0	0	0
Other bacteria	VIBR	Vibrio cholerae	2012	Mortality	Rate per 100,000	TUR	Turkey	Europe	All ages	74644132	0	0	0
Other bacteria	VIBR	Vibrio cholerae	2012	Mortality	Rate per 100,000	TUV	Tuvalu	Western Pacific	<5 years	1291	0	0	0
Other bacteria	VIBR	Vibrio cholerae	2012	Mortality	Rate per 100,000	TUV	Tuvalu	Western Pacific	≥5 years	9571	0	0	0
Other bacteria	VIBR	Vibrio cholerae	2012	Mortality	Rate per 100,000	TUV	Tuvalu	Western Pacific	All ages	10862	0	0	0
Other bacteria	VIBR	Vibrio cholerae	2012	Mortality	Rate per 100,000	TZA	Tanzania	Africa	<5 years	8021671	1.95753	0.796514	3.91981
Other bacteria	VIBR	Vibrio cholerae	2012	Mortality	Rate per 100,000	TZA	Tanzania	Africa	≥5 years	38657854	1.12481	0.438337	2.28925
Other bacteria	VIBR	Vibrio cholerae	2012	Mortality	Rate per 100,000	TZA	Tanzania	Africa	All ages	46679525	1.26791	0.500996	2.54361
Other bacteria	VIBR	Vibrio cholerae	2012	Mortality	Rate per 100,000	UGA	Uganda	Africa	<5 years	6350048	1.45286	0.629696	2.95835
Other bacteria	VIBR	Vibrio cholerae	2012	Mortality	Rate per 100,000	UGA	Uganda	Africa	≥5 years	27491618	1.11475	0.460216	2.33937
Other bacteria	VIBR	Vibrio cholerae	2012	Mortality	Rate per 100,000	UGA	Uganda	Africa	All ages	33841666	1.17819	0.496646	2.492
Other bacteria	VIBR	Vibrio cholerae	2012	Mortality	Rate per 100,000	UKR	Ukraine	Europe	<5 years	2505131	0	0	0
Other bacteria	VIBR	Vibrio cholerae	2012	Mortality	Rate per 100,000	UKR	Ukraine	Europe	≥5 years	43736760	0	0	0
Other bacteria	VIBR	Vibrio cholerae	2012	Mortality	Rate per 100,000	UKR	Ukraine	Europe	All ages	46241891	0	0	0
Other bacteria	VIBR	Vibrio cholerae	2012	Mortality	Rate per 100,000	URY	Uruguay	Americas	<5 years	233376	0	0	0
Other bacteria	VIBR	Vibrio cholerae	2012	Mortality	Rate per 100,000	URY	Uruguay	Americas	≥5 years	3097426	0	0	0
Other bacteria	VIBR	Vibrio cholerae	2012	Mortality	Rate per 100,000	URY	Uruguay	Americas	All ages	3330802	0	0	0
Other bacteria	VIBR	Vibrio cholerae	2012	Mortality	Rate per 100,000	USA	United States	Americas	<5 years	20502536	0	0	0
Other bacteria	VIBR	Vibrio cholerae	2012	Mortality	Rate per 100,000	USA	United States	Americas	≥5 years	295109240	0	0	0
Other bacteria	VIBR	Vibrio cholerae	2012	Mortality	Rate per 100,000	USA	United States	Americas	All ages	315611776	0	0	0
Other bacteria	VIBR	Vibrio cholerae	2012	Mortality	Rate per 100,000	UZB	Uzbekistan	Europe	<5 years	3059636	0	0	0
Other bacteria	VIBR	Vibrio cholerae	2012	Mortality	Rate per 100,000	UZB	Uzbekistan	Europe	≥5 years	25980798	0	0	0
Other bacteria	VIBR	Vibrio cholerae	2012	Mortality	Rate per 100,000	UZB	Uzbekistan	Europe	All ages	29040434	0	0	0
Other bacteria	VIBR	Vibrio cholerae	2012	Mortality	Rate per 100,000	VCT	Saint Vincent and the Grenadines	Americas	<5 years	8792	0	0	0
Other bacteria	VIBR	Vibrio cholerae	2012	Mortality	Rate per 100,000	VCT	Saint Vincent and the Grenadines	Americas	≥5 years	100230	0	0	0
Other bacteria	VIBR	Vibrio cholerae	2012	Mortality	Rate per 100,000	VCT	Saint Vincent and the Grenadines	Americas	All ages	109022	0	0	0
Other bacteria	VIBR	Vibrio cholerae	2012	Mortality	Rate per 100,000	VEN	Venezuela	Americas	<5 years	2887672	0	0	0
Other bacteria	VIBR	Vibrio cholerae	2012	Mortality	Rate per 100,000	VEN	Venezuela	Americas	≥5 years	26483334	0	0	0
Other bacteria	VIBR	Vibrio cholerae	2012	Mortality	Rate per 100,000	VEN	Venezuela	Americas	All ages	29371006	0	0	0
Other bacteria	VIBR	Vibrio cholerae	2012	Mortality	Rate per 100,000	VNM	Vietnam	Western Pacific	<5 years	7545363	0	0	0
Other bacteria	VIBR	Vibrio cholerae	2012	Mortality	Rate per 100,000	VNM	Vietnam	Western Pacific	≥5 years	81435559	0	0	0
Other bacteria	VIBR	Vibrio cholerae	2012	Mortality	Rate per 100,000	VNM	Vietnam	Western Pacific	All ages	88980922	0	0	0
Other bacteria	VIBR	Vibrio cholerae	2012	Mortality	Rate per 100,000	VUT	Vanuatu	Western Pacific	<5 years	36820	0	0	0
Other bacteria	VIBR	Vibrio cholerae	2012	Mortality	Rate per 100,000	VUT	Vanuatu	Western Pacific	≥5 years	209308	0	0	0
Other bacteria	VIBR	Vibrio cholerae	2012	Mortality	Rate per 100,000	VUT	Vanuatu	Western Pacific	All ages	246128	0	0	0
Other bacteria	VIBR	Vibrio cholerae	2012	Mortality	Rate per 100,000	WPR	Western Pacific Region	Western Pacific	<5 years	123521497	0.0690434	0.0177173	0.165803
Other bacteria	VIBR	Vibrio cholerae	2012	Mortality	Rate per 100,000	WPR	Western Pacific Region	Western Pacific	≥5 years	1702959784	0.00530574	0.00124299	0.013614
Other bacteria	VIBR	Vibrio cholerae	2012	Mortality	Rate per 100,000	WPR	Western Pacific Region	Western Pacific	All ages	1826481281	0.0096162	0.00242011	0.0232341
Other bacteria	VIBR	Vibrio cholerae	2012	Mortality	Rate per 100,000	WSM	Samoa	Western Pacific	<5 years	28259	0	0	0
Other bacteria	VIBR	Vibrio cholerae	2012	Mortality	Rate per 100,000	WSM	Samoa	Western Pacific	≥5 years	167351	0	0	0
Other bacteria	VIBR	Vibrio cholerae	2012	Mortality	Rate per 100,000	WSM	Samoa	Western Pacific	All ages	195610	0	0	0
Other bacteria	VIBR	Vibrio cholerae	2012	Mortality	Rate per 100,000	YEM	Yemen	Eastern Mediterranean	<5 years	4467546	3.56156	1.09256	10.4335
Other bacteria	VIBR	Vibrio cholerae	2012	Mortality	Rate per 100,000	YEM	Yemen	Eastern Mediterranean	≥5 years	23532111	0.182683	0.0547125	0.501841
Other bacteria	VIBR	Vibrio cholerae	2012	Mortality	Rate per 100,000	YEM	Yemen	Eastern Mediterranean	All ages	27999657	0.721807	0.232147	2.014
Other bacteria	VIBR	Vibrio cholerae	2012	Mortality	Rate per 100,000	ZAF	South Africa	Africa	<5 years	5656109	0	0	0
Other bacteria	VIBR	Vibrio cholerae	2012	Mortality	Rate per 100,000	ZAF	South Africa	Africa	≥5 years	47672546	0	0	0
Other bacteria	VIBR	Vibrio cholerae	2012	Mortality	Rate per 100,000	ZAF	South Africa	Africa	All ages	53328655	0	0	0
Other bacteria	VIBR	Vibrio cholerae	2012	Mortality	Rate per 100,000	ZMB	Zambia	Africa	<5 years	2646874	2.26542	0.85294	5.02777
Other bacteria	VIBR	Vibrio cholerae	2012	Mortality	Rate per 100,000	ZMB	Zambia	Africa	≥5 years	12027578	0.842277	0.287515	2.01669
Other bacteria	VIBR	Vibrio cholerae	2012	Mortality	Rate per 100,000	ZMB	Zambia	Africa	All ages	14674452	1.09897	0.404742	2.55231
Other bacteria	VIBR	Vibrio cholerae	2012	Mortality	Rate per 100,000	ZWE	Zimbabwe	Africa	<5 years	2259407	1.74349	0.806112	3.27668
Other bacteria	VIBR	Vibrio cholerae	2012	Mortality	Rate per 100,000	ZWE	Zimbabwe	Africa	≥5 years	11461443	1.38156	0.588403	2.64298
Other bacteria	VIBR	Vibrio cholerae	2012	Mortality	Rate per 100,000	ZWE	Zimbabwe	Africa	All ages	13720850	1.44116	0.649149	2.68718
Other bacteria	VIBR	Vibrio cholerae	2013	Incidence	Number	AFG	Afghanistan	Eastern Mediterranean	<5 years	5535759	36025.3	10039.8	114405
Other bacteria	VIBR	Vibrio cholerae	2013	Incidence	Number	AFG	Afghanistan	Eastern Mediterranean	≥5 years	25560989	169834	44707.4	563166
Other bacteria	VIBR	Vibrio cholerae	2013	Incidence	Number	AFG	Afghanistan	Eastern Mediterranean	All ages	31096748	205859	56710.4	659460
Other bacteria	VIBR	Vibrio cholerae	2013	Incidence	Number	AFR	African Region	Africa	<5 years	157353278	1.08879e+06	552480	1.92173e+06
Other bacteria	VIBR	Vibrio cholerae	2013	Incidence	Number	AFR	African Region	Africa	≥5 years	788671281	1.08079e+07	5.31371e+06	2.05833e+07
Other bacteria	VIBR	Vibrio cholerae	2013	Incidence	Number	AFR	African Region	Africa	All ages	946024559	1.18967e+07	5.89892e+06	2.22584e+07
Other bacteria	VIBR	Vibrio cholerae	2013	Incidence	Number	AGO	Angola	Africa	<5 years	4738282	32533.6	15190.6	61244.3
Other bacteria	VIBR	Vibrio cholerae	2013	Incidence	Number	AGO	Angola	Africa	≥5 years	20926999	258965	112704	501556
Other bacteria	VIBR	Vibrio cholerae	2013	Incidence	Number	AGO	Angola	Africa	All ages	25665281	291499	128426	564180
Other bacteria	VIBR	Vibrio cholerae	2013	Incidence	Number	ALB	Albania	Europe	<5 years	173330	0	0	0
Other bacteria	VIBR	Vibrio cholerae	2013	Incidence	Number	ALB	Albania	Europe	≥5 years	2735686	0	0	0
Other bacteria	VIBR	Vibrio cholerae	2013	Incidence	Number	ALB	Albania	Europe	All ages	2909016	0	0	0
Other bacteria	VIBR	Vibrio cholerae	2013	Incidence	Number	AMR	Region of the Americas	Americas	<5 years	74678272	3758.67	1006.61	9657.41
Other bacteria	VIBR	Vibrio cholerae	2013	Incidence	Number	AMR	Region of the Americas	Americas	≥5 years	878475460	47659.3	11857	122857
Other bacteria	VIBR	Vibrio cholerae	2013	Incidence	Number	AMR	Region of the Americas	Americas	All ages	953153732	51418	12889.4	133249
Other bacteria	VIBR	Vibrio cholerae	2013	Incidence	Number	AND	Andorra	Europe	<5 years	3668	0	0	0
Other bacteria	VIBR	Vibrio cholerae	2013	Incidence	Number	AND	Andorra	Europe	≥5 years	72228	0	0	0
Other bacteria	VIBR	Vibrio cholerae	2013	Incidence	Number	AND	Andorra	Europe	All ages	75896	0	0	0
Other bacteria	VIBR	Vibrio cholerae	2013	Incidence	Number	ARE	United Arab Emirates	Eastern Mediterranean	<5 years	432317	0	0	0
Other bacteria	VIBR	Vibrio cholerae	2013	Incidence	Number	ARE	United Arab Emirates	Eastern Mediterranean	≥5 years	7217663	0	0	0
Other bacteria	VIBR	Vibrio cholerae	2013	Incidence	Number	ARE	United Arab Emirates	Eastern Mediterranean	All ages	7649980	0	0	0
Other bacteria	VIBR	Vibrio cholerae	2013	Incidence	Number	ARG	Argentina	Americas	<5 years	3690596	0	0	0
Other bacteria	VIBR	Vibrio cholerae	2013	Incidence	Number	ARG	Argentina	Americas	≥5 years	38678375	0	0	0
Other bacteria	VIBR	Vibrio cholerae	2013	Incidence	Number	ARG	Argentina	Americas	All ages	42368971	0	0	0
Other bacteria	VIBR	Vibrio cholerae	2013	Incidence	Number	ARM	Armenia	Europe	<5 years	213263	0	0	0
Other bacteria	VIBR	Vibrio cholerae	2013	Incidence	Number	ARM	Armenia	Europe	≥5 years	2709151	0	0	0
Other bacteria	VIBR	Vibrio cholerae	2013	Incidence	Number	ARM	Armenia	Europe	All ages	2922414	0	0	0
Other bacteria	VIBR	Vibrio cholerae	2013	Incidence	Number	ATG	Antigua and Barbuda	Americas	<5 years	6446	0	0	0
Other bacteria	VIBR	Vibrio cholerae	2013	Incidence	Number	ATG	Antigua and Barbuda	Americas	≥5 years	81252	0	0	0
Other bacteria	VIBR	Vibrio cholerae	2013	Incidence	Number	ATG	Antigua and Barbuda	Americas	All ages	87698	0	0	0
Other bacteria	VIBR	Vibrio cholerae	2013	Incidence	Number	AUS	Australia	Western Pacific	<5 years	1517826	0	0	0
Other bacteria	VIBR	Vibrio cholerae	2013	Incidence	Number	AUS	Australia	Western Pacific	≥5 years	21531772	0	0	0
Other bacteria	VIBR	Vibrio cholerae	2013	Incidence	Number	AUS	Australia	Western Pacific	All ages	23049598	0	0	0
Other bacteria	VIBR	Vibrio cholerae	2013	Incidence	Number	AUT	Austria	Europe	<5 years	396880	0	0	0
Other bacteria	VIBR	Vibrio cholerae	2013	Incidence	Number	AUT	Austria	Europe	≥5 years	8056602	0	0	0
Other bacteria	VIBR	Vibrio cholerae	2013	Incidence	Number	AUT	Austria	Europe	All ages	8453482	0	0	0
Other bacteria	VIBR	Vibrio cholerae	2013	Incidence	Number	AZE	Azerbaijan	Europe	<5 years	826313	0	0	0
Other bacteria	VIBR	Vibrio cholerae	2013	Incidence	Number	AZE	Azerbaijan	Europe	≥5 years	8613771	0	0	0
Other bacteria	VIBR	Vibrio cholerae	2013	Incidence	Number	AZE	Azerbaijan	Europe	All ages	9440084	0	0	0
Other bacteria	VIBR	Vibrio cholerae	2013	Incidence	Number	BDI	Burundi	Africa	<5 years	2012567	18326.8	7773.7	37995.6
Other bacteria	VIBR	Vibrio cholerae	2013	Incidence	Number	BDI	Burundi	Africa	≥5 years	8246800	142470	59902.7	315645
Other bacteria	VIBR	Vibrio cholerae	2013	Incidence	Number	BDI	Burundi	Africa	All ages	10259367	160797	67950.2	348760
Other bacteria	VIBR	Vibrio cholerae	2013	Incidence	Number	BEL	Belgium	Europe	<5 years	652369	0	0	0
Other bacteria	VIBR	Vibrio cholerae	2013	Incidence	Number	BEL	Belgium	Europe	≥5 years	10486337	0	0	0
Other bacteria	VIBR	Vibrio cholerae	2013	Incidence	Number	BEL	Belgium	Europe	All ages	11138706	0	0	0
Other bacteria	VIBR	Vibrio cholerae	2013	Incidence	Number	BEN	Benin	Africa	<5 years	1795561	7533.95	3472.77	14195
Other bacteria	VIBR	Vibrio cholerae	2013	Incidence	Number	BEN	Benin	Africa	≥5 years	8755814	111270	47478.6	220250
Other bacteria	VIBR	Vibrio cholerae	2013	Incidence	Number	BEN	Benin	Africa	All ages	10551375	118804	51305.1	231424
Other bacteria	VIBR	Vibrio cholerae	2013	Incidence	Number	BFA	Burkina Faso	Africa	<5 years	3164280	23149.5	10459.9	48875.9
Other bacteria	VIBR	Vibrio cholerae	2013	Incidence	Number	BFA	Burkina Faso	Africa	≥5 years	14269688	221844	98770.7	491108
Other bacteria	VIBR	Vibrio cholerae	2013	Incidence	Number	BFA	Burkina Faso	Africa	All ages	17433968	244993	110332	537021
Other bacteria	VIBR	Vibrio cholerae	2013	Incidence	Number	BGD	Bangladesh	South-East Asia	<5 years	15915716	86366.9	39909.4	165798
Other bacteria	VIBR	Vibrio cholerae	2013	Incidence	Number	BGD	Bangladesh	South-East Asia	≥5 years	139891775	2.94317e+06	1.24598e+06	5.74877e+06
Other bacteria	VIBR	Vibrio cholerae	2013	Incidence	Number	BGD	Bangladesh	South-East Asia	All ages	155807491	3.02954e+06	1.28717e+06	5.92586e+06
Other bacteria	VIBR	Vibrio cholerae	2013	Incidence	Number	BGR	Bulgaria	Europe	<5 years	346461	0	0	0
Other bacteria	VIBR	Vibrio cholerae	2013	Incidence	Number	BGR	Bulgaria	Europe	≥5 years	6937526	0	0	0
Other bacteria	VIBR	Vibrio cholerae	2013	Incidence	Number	BGR	Bulgaria	Europe	All ages	7283987	0	0	0
Other bacteria	VIBR	Vibrio cholerae	2013	Incidence	Number	BHR	Bahrain	Eastern Mediterranean	<5 years	90111	0	0	0
Other bacteria	VIBR	Vibrio cholerae	2013	Incidence	Number	BHR	Bahrain	Eastern Mediterranean	≥5 years	1140753	0	0	0
Other bacteria	VIBR	Vibrio cholerae	2013	Incidence	Number	BHR	Bahrain	Eastern Mediterranean	All ages	1230864	0	0	0
Other bacteria	VIBR	Vibrio cholerae	2013	Incidence	Number	BHS	Bahamas	Americas	<5 years	27374	0	0	0
Other bacteria	VIBR	Vibrio cholerae	2013	Incidence	Number	BHS	Bahamas	Americas	≥5 years	349861	0	0	0
Other bacteria	VIBR	Vibrio cholerae	2013	Incidence	Number	BHS	Bahamas	Americas	All ages	377235	0	0	0
Other bacteria	VIBR	Vibrio cholerae	2013	Incidence	Number	BIH	Bosnia and Herzegovina	Europe	<5 years	163085	0	0	0
Other bacteria	VIBR	Vibrio cholerae	2013	Incidence	Number	BIH	Bosnia and Herzegovina	Europe	≥5 years	3470459	0	0	0
Other bacteria	VIBR	Vibrio cholerae	2013	Incidence	Number	BIH	Bosnia and Herzegovina	Europe	All ages	3633544	0	0	0
Other bacteria	VIBR	Vibrio cholerae	2013	Incidence	Number	BLR	Belarus	Europe	<5 years	549461	0	0	0
Other bacteria	VIBR	Vibrio cholerae	2013	Incidence	Number	BLR	Belarus	Europe	≥5 years	8912675	0	0	0
Other bacteria	VIBR	Vibrio cholerae	2013	Incidence	Number	BLR	Belarus	Europe	All ages	9462136	0	0	0
Other bacteria	VIBR	Vibrio cholerae	2013	Incidence	Number	BLZ	Belize	Americas	<5 years	36395	0	0	0
Other bacteria	VIBR	Vibrio cholerae	2013	Incidence	Number	BLZ	Belize	Americas	≥5 years	301595	0	0	0
Other bacteria	VIBR	Vibrio cholerae	2013	Incidence	Number	BLZ	Belize	Americas	All ages	337990	0	0	0
Other bacteria	VIBR	Vibrio cholerae	2013	Incidence	Number	BOL	Bolivia	Americas	<5 years	1234996	0	0	0
Other bacteria	VIBR	Vibrio cholerae	2013	Incidence	Number	BOL	Bolivia	Americas	≥5 years	9364330	0	0	0
Other bacteria	VIBR	Vibrio cholerae	2013	Incidence	Number	BOL	Bolivia	Americas	All ages	10599326	0	0	0
Other bacteria	VIBR	Vibrio cholerae	2013	Incidence	Number	BRA	Brazil	Americas	<5 years	14563502	0	0	0
Other bacteria	VIBR	Vibrio cholerae	2013	Incidence	Number	BRA	Brazil	Americas	≥5 years	183114042	0	0	0
Other bacteria	VIBR	Vibrio cholerae	2013	Incidence	Number	BRA	Brazil	Americas	All ages	197677544	0	0	0
Other bacteria	VIBR	Vibrio cholerae	2013	Incidence	Number	BRB	Barbados	Americas	<5 years	17741	0	0	0
Other bacteria	VIBR	Vibrio cholerae	2013	Incidence	Number	BRB	Barbados	Americas	≥5 years	259571	0	0	0
Other bacteria	VIBR	Vibrio cholerae	2013	Incidence	Number	BRB	Barbados	Americas	All ages	277312	0	0	0
Other bacteria	VIBR	Vibrio cholerae	2013	Incidence	Number	BRN	Brunei	Western Pacific	<5 years	32654	0	0	0
Other bacteria	VIBR	Vibrio cholerae	2013	Incidence	Number	BRN	Brunei	Western Pacific	≥5 years	375752	0	0	0
Other bacteria	VIBR	Vibrio cholerae	2013	Incidence	Number	BRN	Brunei	Western Pacific	All ages	408406	0	0	0
Other bacteria	VIBR	Vibrio cholerae	2013	Incidence	Number	BTN	Bhutan	South-East Asia	<5 years	63091	0	0	0
Other bacteria	VIBR	Vibrio cholerae	2013	Incidence	Number	BTN	Bhutan	South-East Asia	≥5 years	658185	0	0	0
Other bacteria	VIBR	Vibrio cholerae	2013	Incidence	Number	BTN	Bhutan	South-East Asia	All ages	721276	0	0	0
Other bacteria	VIBR	Vibrio cholerae	2013	Incidence	Number	BWA	Botswana	Africa	<5 years	270014	2049.3	458.696	5325.26
Other bacteria	VIBR	Vibrio cholerae	2013	Incidence	Number	BWA	Botswana	Africa	≥5 years	1854884	39447.8	9717.75	106646
Other bacteria	VIBR	Vibrio cholerae	2013	Incidence	Number	BWA	Botswana	Africa	All ages	2124898	41497.1	10201.5	113147
Other bacteria	VIBR	Vibrio cholerae	2013	Incidence	Number	CAF	Central African Republic	Africa	<5 years	851339	7777.45	3324.13	16182.4
Other bacteria	VIBR	Vibrio cholerae	2013	Incidence	Number	CAF	Central African Republic	Africa	≥5 years	3777019	48732	21183.1	106277
Other bacteria	VIBR	Vibrio cholerae	2013	Incidence	Number	CAF	Central African Republic	Africa	All ages	4628358	56509.5	24609	122848
Other bacteria	VIBR	Vibrio cholerae	2013	Incidence	Number	CAN	Canada	Americas	<5 years	1932677	0	0	0
Other bacteria	VIBR	Vibrio cholerae	2013	Incidence	Number	CAN	Canada	Americas	≥5 years	33177812	0	0	0
Other bacteria	VIBR	Vibrio cholerae	2013	Incidence	Number	CAN	Canada	Americas	All ages	35110489	0	0	0
Other bacteria	VIBR	Vibrio cholerae	2013	Incidence	Number	CHE	Switzerland	Europe	<5 years	404442	0	0	0
Other bacteria	VIBR	Vibrio cholerae	2013	Incidence	Number	CHE	Switzerland	Europe	≥5 years	7636745	0	0	0
Other bacteria	VIBR	Vibrio cholerae	2013	Incidence	Number	CHE	Switzerland	Europe	All ages	8041187	0	0	0
Other bacteria	VIBR	Vibrio cholerae	2013	Incidence	Number	CHL	Chile	Americas	<5 years	1210558	0	0	0
Other bacteria	VIBR	Vibrio cholerae	2013	Incidence	Number	CHL	Chile	Americas	≥5 years	16391300	0	0	0
Other bacteria	VIBR	Vibrio cholerae	2013	Incidence	Number	CHL	Chile	Americas	All ages	17601858	0	0	0
Other bacteria	VIBR	Vibrio cholerae	2013	Incidence	Number	CHN	China	Western Pacific	<5 years	89432156	0	0	0
Other bacteria	VIBR	Vibrio cholerae	2013	Incidence	Number	CHN	China	Western Pacific	≥5 years	1285139477	0	0	0
Other bacteria	VIBR	Vibrio cholerae	2013	Incidence	Number	CHN	China	Western Pacific	All ages	1374571633	0	0	0
Other bacteria	VIBR	Vibrio cholerae	2013	Incidence	Number	CIV	Cote d'Ivoire	Africa	<5 years	3968222	20556.9	9522.42	38851.8
Other bacteria	VIBR	Vibrio cholerae	2013	Incidence	Number	CIV	Cote d'Ivoire	Africa	≥5 years	19736920	219916	96639.9	425638
Other bacteria	VIBR	Vibrio cholerae	2013	Incidence	Number	CIV	Cote d'Ivoire	Africa	All ages	23705142	240473	106870	458706
Other bacteria	VIBR	Vibrio cholerae	2013	Incidence	Number	CMR	Cameroon	Africa	<5 years	3574577	31076.3	9506.93	82597.1
Other bacteria	VIBR	Vibrio cholerae	2013	Incidence	Number	CMR	Cameroon	Africa	≥5 years	17528212	258226	75057.2	657446
Other bacteria	VIBR	Vibrio cholerae	2013	Incidence	Number	CMR	Cameroon	Africa	All ages	21102789	289303	84158.6	737473
Other bacteria	VIBR	Vibrio cholerae	2013	Incidence	Number	COD	Democratic Republic of Congo	Africa	<5 years	13824466	128748	55695.1	262730
Other bacteria	VIBR	Vibrio cholerae	2013	Incidence	Number	COD	Democratic Republic of Congo	Africa	≥5 years	60659709	717956	308314	1.55209e+06
Other bacteria	VIBR	Vibrio cholerae	2013	Incidence	Number	COD	Democratic Republic of Congo	Africa	All ages	74484175	846704	365422	1.78215e+06
Other bacteria	VIBR	Vibrio cholerae	2013	Incidence	Number	COG	Congo	Africa	<5 years	807750	5929.1	2698.53	11280.4
Other bacteria	VIBR	Vibrio cholerae	2013	Incidence	Number	COG	Congo	Africa	≥5 years	3990604	52331.4	22415.3	102580
Other bacteria	VIBR	Vibrio cholerae	2013	Incidence	Number	COG	Congo	Africa	All ages	4798354	58260.5	25627.2	111362
Other bacteria	VIBR	Vibrio cholerae	2013	Incidence	Number	COK	Cook Islands	Western Pacific	<5 years	1558	0	0	0
Other bacteria	VIBR	Vibrio cholerae	2013	Incidence	Number	COK	Cook Islands	Western Pacific	≥5 years	16081	0	0	0
Other bacteria	VIBR	Vibrio cholerae	2013	Incidence	Number	COK	Cook Islands	Western Pacific	All ages	17639	0	0	0
Other bacteria	VIBR	Vibrio cholerae	2013	Incidence	Number	COL	Colombia	Americas	<5 years	3731186	0	0	0
Other bacteria	VIBR	Vibrio cholerae	2013	Incidence	Number	COL	Colombia	Americas	≥5 years	42208247	0	0	0
Other bacteria	VIBR	Vibrio cholerae	2013	Incidence	Number	COL	Colombia	Americas	All ages	45939433	0	0	0
Other bacteria	VIBR	Vibrio cholerae	2013	Incidence	Number	COM	Comoros	Africa	<5 years	103560	649.568	303.496	1220.42
Other bacteria	VIBR	Vibrio cholerae	2013	Incidence	Number	COM	Comoros	Africa	≥5 years	584930	7297.06	3106.74	14390.7
Other bacteria	VIBR	Vibrio cholerae	2013	Incidence	Number	COM	Comoros	Africa	All ages	688490	7946.63	3452.79	15614.1
Other bacteria	VIBR	Vibrio cholerae	2013	Incidence	Number	CPV	Cape Verde	Africa	<5 years	49783	97.7153	34.3997	251.771
Other bacteria	VIBR	Vibrio cholerae	2013	Incidence	Number	CPV	Cape Verde	Africa	≥5 years	462362	4388.12	1349.6	11555.1
Other bacteria	VIBR	Vibrio cholerae	2013	Incidence	Number	CPV	Cape Verde	Africa	All ages	512145	4485.84	1393.97	11857.2
Other bacteria	VIBR	Vibrio cholerae	2013	Incidence	Number	CRI	Costa Rica	Americas	<5 years	361077	0	0	0
Other bacteria	VIBR	Vibrio cholerae	2013	Incidence	Number	CRI	Costa Rica	Americas	≥5 years	4329668	0	0	0
Other bacteria	VIBR	Vibrio cholerae	2013	Incidence	Number	CRI	Costa Rica	Americas	All ages	4690745	0	0	0
Other bacteria	VIBR	Vibrio cholerae	2013	Incidence	Number	CUB	Cuba	Americas	<5 years	630284	0	0	0
Other bacteria	VIBR	Vibrio cholerae	2013	Incidence	Number	CUB	Cuba	Americas	≥5 years	10671778	0	0	0
Other bacteria	VIBR	Vibrio cholerae	2013	Incidence	Number	CUB	Cuba	Americas	All ages	11302062	0	0	0
Other bacteria	VIBR	Vibrio cholerae	2013	Incidence	Number	CYP	Cyprus	Europe	<5 years	65687	0	0	0
Other bacteria	VIBR	Vibrio cholerae	2013	Incidence	Number	CYP	Cyprus	Europe	≥5 years	1109195	0	0	0
Other bacteria	VIBR	Vibrio cholerae	2013	Incidence	Number	CYP	Cyprus	Europe	All ages	1174882	0	0	0
Other bacteria	VIBR	Vibrio cholerae	2013	Incidence	Number	CZE	Czechia	Europe	<5 years	580108	0	0	0
Other bacteria	VIBR	Vibrio cholerae	2013	Incidence	Number	CZE	Czechia	Europe	≥5 years	9929820	0	0	0
Other bacteria	VIBR	Vibrio cholerae	2013	Incidence	Number	CZE	Czechia	Europe	All ages	10509928	0	0	0
Other bacteria	VIBR	Vibrio cholerae	2013	Incidence	Number	DEU	Germany	Europe	<5 years	3411116	0	0	0
Other bacteria	VIBR	Vibrio cholerae	2013	Incidence	Number	DEU	Germany	Europe	≥5 years	77509352	0	0	0
Other bacteria	VIBR	Vibrio cholerae	2013	Incidence	Number	DEU	Germany	Europe	All ages	80920468	0	0	0
Other bacteria	VIBR	Vibrio cholerae	2013	Incidence	Number	DJI	Djibouti	Eastern Mediterranean	<5 years	115732	853.387	242.029	2183.33
Other bacteria	VIBR	Vibrio cholerae	2013	Incidence	Number	DJI	Djibouti	Eastern Mediterranean	≥5 years	860079	19900.2	5755.41	57688.1
Other bacteria	VIBR	Vibrio cholerae	2013	Incidence	Number	DJI	Djibouti	Eastern Mediterranean	All ages	975811	20753.6	6021.42	60264.2
Other bacteria	VIBR	Vibrio cholerae	2013	Incidence	Number	DMA	Dominica	Americas	<5 years	4803	0	0	0
Other bacteria	VIBR	Vibrio cholerae	2013	Incidence	Number	DMA	Dominica	Americas	≥5 years	64166	0	0	0
Other bacteria	VIBR	Vibrio cholerae	2013	Incidence	Number	DMA	Dominica	Americas	All ages	68969	0	0	0
Other bacteria	VIBR	Vibrio cholerae	2013	Incidence	Number	DNK	Denmark	Europe	<5 years	312946	0	0	0
Other bacteria	VIBR	Vibrio cholerae	2013	Incidence	Number	DNK	Denmark	Europe	≥5 years	5290111	0	0	0
Other bacteria	VIBR	Vibrio cholerae	2013	Incidence	Number	DNK	Denmark	Europe	All ages	5603057	0	0	0
Other bacteria	VIBR	Vibrio cholerae	2013	Incidence	Number	DOM	Dominican Republic	Americas	<5 years	1038845	0	0	0
Other bacteria	VIBR	Vibrio cholerae	2013	Incidence	Number	DOM	Dominican Republic	Americas	≥5 years	9093657	0	0	0
Other bacteria	VIBR	Vibrio cholerae	2013	Incidence	Number	DOM	Dominican Republic	Americas	All ages	10132502	0	0	0
Other bacteria	VIBR	Vibrio cholerae	2013	Incidence	Number	DZA	Algeria	Africa	<5 years	4340181	0	0	0
Other bacteria	VIBR	Vibrio cholerae	2013	Incidence	Number	DZA	Algeria	Africa	≥5 years	33687917	0	0	0
Other bacteria	VIBR	Vibrio cholerae	2013	Incidence	Number	DZA	Algeria	Africa	All ages	38028098	0	0	0
Other bacteria	VIBR	Vibrio cholerae	2013	Incidence	Number	ECU	Ecuador	Americas	<5 years	1621340	0	0	0
Other bacteria	VIBR	Vibrio cholerae	2013	Incidence	Number	ECU	Ecuador	Americas	≥5 years	14071823	0	0	0
Other bacteria	VIBR	Vibrio cholerae	2013	Incidence	Number	ECU	Ecuador	Americas	All ages	15693163	0	0	0
Other bacteria	VIBR	Vibrio cholerae	2013	Incidence	Number	EGY	Egypt	Eastern Mediterranean	<5 years	11957389	0	0	0
Other bacteria	VIBR	Vibrio cholerae	2013	Incidence	Number	EGY	Egypt	Eastern Mediterranean	≥5 years	82232563	0	0	0
Other bacteria	VIBR	Vibrio cholerae	2013	Incidence	Number	EGY	Egypt	Eastern Mediterranean	All ages	94189952	0	0	0
Other bacteria	VIBR	Vibrio cholerae	2013	Incidence	Number	EMR	Eastern Mediterranean Region	Eastern Mediterranean	<5 years	86901157	941477	331314	2.4618e+06
Other bacteria	VIBR	Vibrio cholerae	2013	Incidence	Number	EMR	Eastern Mediterranean Region	Eastern Mediterranean	≥5 years	573924755	6.48089e+06	2.24994e+06	1.76644e+07
Other bacteria	VIBR	Vibrio cholerae	2013	Incidence	Number	EMR	Eastern Mediterranean Region	Eastern Mediterranean	All ages	660825912	7.42237e+06	2.61746e+06	1.99345e+07
Other bacteria	VIBR	Vibrio cholerae	2013	Incidence	Number	ERI	Eritrea	Africa	<5 years	464093	3358.18	1357.52	6891.56
Other bacteria	VIBR	Vibrio cholerae	2013	Incidence	Number	ERI	Eritrea	Africa	≥5 years	2589470	54680.5	23010.1	120140
Other bacteria	VIBR	Vibrio cholerae	2013	Incidence	Number	ERI	Eritrea	Africa	All ages	3053563	58038.7	24630.4	126007
Other bacteria	VIBR	Vibrio cholerae	2013	Incidence	Number	ESP	Spain	Europe	<5 years	2410356	0	0	0
Other bacteria	VIBR	Vibrio cholerae	2013	Incidence	Number	ESP	Spain	Europe	≥5 years	44556592	0	0	0
Other bacteria	VIBR	Vibrio cholerae	2013	Incidence	Number	ESP	Spain	Europe	All ages	46966948	0	0	0
Other bacteria	VIBR	Vibrio cholerae	2013	Incidence	Number	EST	Estonia	Europe	<5 years	76129	0	0	0
Other bacteria	VIBR	Vibrio cholerae	2013	Incidence	Number	EST	Estonia	Europe	≥5 years	1243966	0	0	0
Other bacteria	VIBR	Vibrio cholerae	2013	Incidence	Number	EST	Estonia	Europe	All ages	1320095	0	0	0
Other bacteria	VIBR	Vibrio cholerae	2013	Incidence	Number	ETH	Ethiopia	Africa	<5 years	15543000	123411	49893.4	258087
Other bacteria	VIBR	Vibrio cholerae	2013	Incidence	Number	ETH	Ethiopia	Africa	≥5 years	81582271	1.32398e+06	542502	2.98145e+06
Other bacteria	VIBR	Vibrio cholerae	2013	Incidence	Number	ETH	Ethiopia	Africa	All ages	97125271	1.44739e+06	598068	3.22088e+06
Other bacteria	VIBR	Vibrio cholerae	2013	Incidence	Number	EUR	European Region	Europe	<5 years	56176440	0	0	0
Other bacteria	VIBR	Vibrio cholerae	2013	Incidence	Number	EUR	European Region	Europe	≥5 years	850021963	0	0	0
Other bacteria	VIBR	Vibrio cholerae	2013	Incidence	Number	EUR	European Region	Europe	All ages	906198403	0	0	0
Other bacteria	VIBR	Vibrio cholerae	2013	Incidence	Number	FIN	Finland	Europe	<5 years	304086	0	0	0
Other bacteria	VIBR	Vibrio cholerae	2013	Incidence	Number	FIN	Finland	Europe	≥5 years	5122641	0	0	0
Other bacteria	VIBR	Vibrio cholerae	2013	Incidence	Number	FIN	Finland	Europe	All ages	5426727	0	0	0
Other bacteria	VIBR	Vibrio cholerae	2013	Incidence	Number	FJI	Fiji	Western Pacific	<5 years	97443	0	0	0
Other bacteria	VIBR	Vibrio cholerae	2013	Incidence	Number	FJI	Fiji	Western Pacific	≥5 years	818272	0	0	0
Other bacteria	VIBR	Vibrio cholerae	2013	Incidence	Number	FJI	Fiji	Western Pacific	All ages	915715	0	0	0
Other bacteria	VIBR	Vibrio cholerae	2013	Incidence	Number	FRA	France	Europe	<5 years	3897085	0	0	0
Other bacteria	VIBR	Vibrio cholerae	2013	Incidence	Number	FRA	France	Europe	≥5 years	60324952	0	0	0
Other bacteria	VIBR	Vibrio cholerae	2013	Incidence	Number	FRA	France	Europe	All ages	64222037	0	0	0
Other bacteria	VIBR	Vibrio cholerae	2013	Incidence	Number	FSM	Micronesia	Western Pacific	<5 years	12660	0	0	0
Other bacteria	VIBR	Vibrio cholerae	2013	Incidence	Number	FSM	Micronesia	Western Pacific	≥5 years	95336	0	0	0
Other bacteria	VIBR	Vibrio cholerae	2013	Incidence	Number	FSM	Micronesia	Western Pacific	All ages	107996	0	0	0
Other bacteria	VIBR	Vibrio cholerae	2013	Incidence	Number	GAB	Gabon	Africa	<5 years	271019	1257.74	360.915	2700.94
Other bacteria	VIBR	Vibrio cholerae	2013	Incidence	Number	GAB	Gabon	Africa	≥5 years	1608829	16013.9	4472.39	37196.1
Other bacteria	VIBR	Vibrio cholerae	2013	Incidence	Number	GAB	Gabon	Africa	All ages	1879848	17271.7	4884.36	39841.3
Other bacteria	VIBR	Vibrio cholerae	2013	Incidence	Number	GBR	United Kingdom	Europe	<5 years	4057175	0	0	0
Other bacteria	VIBR	Vibrio cholerae	2013	Incidence	Number	GBR	United Kingdom	Europe	≥5 years	60111292	0	0	0
Other bacteria	VIBR	Vibrio cholerae	2013	Incidence	Number	GBR	United Kingdom	Europe	All ages	64168467	0	0	0
Other bacteria	VIBR	Vibrio cholerae	2013	Incidence	Number	GEO	Georgia	Europe	<5 years	276101	0	0	0
Other bacteria	VIBR	Vibrio cholerae	2013	Incidence	Number	GEO	Georgia	Europe	≥5 years	3547882	0	0	0
Other bacteria	VIBR	Vibrio cholerae	2013	Incidence	Number	GEO	Georgia	Europe	All ages	3823983	0	0	0
Other bacteria	VIBR	Vibrio cholerae	2013	Incidence	Number	GHA	Ghana	Africa	<5 years	3938555	23954.8	6307.42	61081
Other bacteria	VIBR	Vibrio cholerae	2013	Incidence	Number	GHA	Ghana	Africa	≥5 years	23119505	332761	92938.3	823803
Other bacteria	VIBR	Vibrio cholerae	2013	Incidence	Number	GHA	Ghana	Africa	All ages	27058060	356716	100898	887148
Other bacteria	VIBR	Vibrio cholerae	2013	Incidence	Number	GIN	Guinea	Africa	<5 years	1855633	7988.75	3642.82	14999.7
Other bacteria	VIBR	Vibrio cholerae	2013	Incidence	Number	GIN	Guinea	Africa	≥5 years	9198588	115357	49808.8	223430
Other bacteria	VIBR	Vibrio cholerae	2013	Incidence	Number	GIN	Guinea	Africa	All ages	11054221	123346	53722.8	235891
Other bacteria	VIBR	Vibrio cholerae	2013	Incidence	Number	GLOBAL	Global	All WHO Member States	<5 years	684328680	3.58022e+06	1.91074e+06	6.32632e+06
Other bacteria	VIBR	Vibrio cholerae	2013	Incidence	Number	GLOBAL	Global	All WHO Member States	≥5 years	6517068908	5.97506e+07	2.89079e+07	1.16198e+08
Other bacteria	VIBR	Vibrio cholerae	2013	Incidence	Number	GLOBAL	Global	All WHO Member States	All ages	7201397588	6.33308e+07	3.08387e+07	1.22107e+08
Other bacteria	VIBR	Vibrio cholerae	2013	Incidence	Number	GMB	Gambia	Africa	<5 years	354123	1686.91	607.179	3941.59
Other bacteria	VIBR	Vibrio cholerae	2013	Incidence	Number	GMB	Gambia	Africa	≥5 years	1719179	21240.3	7478.76	51035.2
Other bacteria	VIBR	Vibrio cholerae	2013	Incidence	Number	GMB	Gambia	Africa	All ages	2073302	22927.2	8220.4	54370.8
Other bacteria	VIBR	Vibrio cholerae	2013	Incidence	Number	GNB	Guinea-Bissau	Africa	<5 years	273287	1608.33	509.775	4570.29
Other bacteria	VIBR	Vibrio cholerae	2013	Incidence	Number	GNB	Guinea-Bissau	Africa	≥5 years	1400145	25708.7	7946.39	76564.1
Other bacteria	VIBR	Vibrio cholerae	2013	Incidence	Number	GNB	Guinea-Bissau	Africa	All ages	1673432	27317	8556.31	80475
Other bacteria	VIBR	Vibrio cholerae	2013	Incidence	Number	GNQ	Equatorial Guinea	Africa	<5 years	208009	901.378	258.515	1926.76
Other bacteria	VIBR	Vibrio cholerae	2013	Incidence	Number	GNQ	Equatorial Guinea	Africa	≥5 years	1111573	12396	3540.57	28178.1
Other bacteria	VIBR	Vibrio cholerae	2013	Incidence	Number	GNQ	Equatorial Guinea	Africa	All ages	1319582	13297.4	3832.69	30331.8
Other bacteria	VIBR	Vibrio cholerae	2013	Incidence	Number	GRC	Greece	Europe	<5 years	543682	0	0	0
Other bacteria	VIBR	Vibrio cholerae	2013	Incidence	Number	GRC	Greece	Europe	≥5 years	10463114	0	0	0
Other bacteria	VIBR	Vibrio cholerae	2013	Incidence	Number	GRC	Greece	Europe	All ages	11006796	0	0	0
Other bacteria	VIBR	Vibrio cholerae	2013	Incidence	Number	GRD	Grenada	Americas	<5 years	8822	0	0	0
Other bacteria	VIBR	Vibrio cholerae	2013	Incidence	Number	GRD	Grenada	Americas	≥5 years	104312	0	0	0
Other bacteria	VIBR	Vibrio cholerae	2013	Incidence	Number	GRD	Grenada	Americas	All ages	113134	0	0	0
Other bacteria	VIBR	Vibrio cholerae	2013	Incidence	Number	GTM	Guatemala	Americas	<5 years	1953094	0	0	0
Other bacteria	VIBR	Vibrio cholerae	2013	Incidence	Number	GTM	Guatemala	Americas	≥5 years	13286425	0	0	0
Other bacteria	VIBR	Vibrio cholerae	2013	Incidence	Number	GTM	Guatemala	Americas	All ages	15239519	0	0	0
Other bacteria	VIBR	Vibrio cholerae	2013	Incidence	Number	GUY	Guyana	Americas	<5 years	78714	0	0	0
Other bacteria	VIBR	Vibrio cholerae	2013	Incidence	Number	GUY	Guyana	Americas	≥5 years	669314	0	0	0
Other bacteria	VIBR	Vibrio cholerae	2013	Incidence	Number	GUY	Guyana	Americas	All ages	748028	0	0	0
Other bacteria	VIBR	Vibrio cholerae	2013	Incidence	Number	HND	Honduras	Americas	<5 years	1076989	0	0	0
Other bacteria	VIBR	Vibrio cholerae	2013	Incidence	Number	HND	Honduras	Americas	≥5 years	7725328	0	0	0
Other bacteria	VIBR	Vibrio cholerae	2013	Incidence	Number	HND	Honduras	Americas	All ages	8802317	0	0	0
Other bacteria	VIBR	Vibrio cholerae	2013	Incidence	Number	HRV	Croatia	Europe	<5 years	211706	0	0	0
Other bacteria	VIBR	Vibrio cholerae	2013	Incidence	Number	HRV	Croatia	Europe	≥5 years	4039996	0	0	0
Other bacteria	VIBR	Vibrio cholerae	2013	Incidence	Number	HRV	Croatia	Europe	All ages	4251702	0	0	0
Other bacteria	VIBR	Vibrio cholerae	2013	Incidence	Number	HTI	Haiti	Americas	<5 years	1246074	3758.67	1006.61	9657.41
Other bacteria	VIBR	Vibrio cholerae	2013	Incidence	Number	HTI	Haiti	Americas	≥5 years	8900725	47659.3	11857	122857
Other bacteria	VIBR	Vibrio cholerae	2013	Incidence	Number	HTI	Haiti	Americas	All ages	10146799	51418	12889.4	133249
Other bacteria	VIBR	Vibrio cholerae	2013	Incidence	Number	HUN	Hungary	Europe	<5 years	463290	0	0	0
Other bacteria	VIBR	Vibrio cholerae	2013	Incidence	Number	HUN	Hungary	Europe	≥5 years	9441572	0	0	0
Other bacteria	VIBR	Vibrio cholerae	2013	Incidence	Number	HUN	Hungary	Europe	All ages	9904862	0	0	0
Other bacteria	VIBR	Vibrio cholerae	2013	Incidence	Number	IDN	Indonesia	South-East Asia	<5 years	24449367	0	0	0
Other bacteria	VIBR	Vibrio cholerae	2013	Incidence	Number	IDN	Indonesia	South-East Asia	≥5 years	229864622	0	0	0
Other bacteria	VIBR	Vibrio cholerae	2013	Incidence	Number	IDN	Indonesia	South-East Asia	All ages	254313989	0	0	0
Other bacteria	VIBR	Vibrio cholerae	2013	Incidence	Number	IND	India	South-East Asia	<5 years	127736352	1.34584e+06	555726	2.52077e+06
Other bacteria	VIBR	Vibrio cholerae	2013	Incidence	Number	IND	India	South-East Asia	≥5 years	1159614909	3.84996e+07	1.66658e+07	7.91116e+07
Other bacteria	VIBR	Vibrio cholerae	2013	Incidence	Number	IND	India	South-East Asia	All ages	1287351261	3.98455e+07	1.7304e+07	8.15632e+07
Other bacteria	VIBR	Vibrio cholerae	2013	Incidence	Number	IRL	Ireland	Europe	<5 years	354504	0	0	0
Other bacteria	VIBR	Vibrio cholerae	2013	Incidence	Number	IRL	Ireland	Europe	≥5 years	4256194	0	0	0
Other bacteria	VIBR	Vibrio cholerae	2013	Incidence	Number	IRL	Ireland	Europe	All ages	4610698	0	0	0
Other bacteria	VIBR	Vibrio cholerae	2013	Incidence	Number	IRN	Iran	Eastern Mediterranean	<5 years	6766770	0	0	0
Other bacteria	VIBR	Vibrio cholerae	2013	Incidence	Number	IRN	Iran	Eastern Mediterranean	≥5 years	73111818	0	0	0
Other bacteria	VIBR	Vibrio cholerae	2013	Incidence	Number	IRN	Iran	Eastern Mediterranean	All ages	79878588	0	0	0
Other bacteria	VIBR	Vibrio cholerae	2013	Incidence	Number	IRQ	Iraq	Eastern Mediterranean	<5 years	5399156	53608.8	15492.1	145082
Other bacteria	VIBR	Vibrio cholerae	2013	Incidence	Number	IRQ	Iraq	Eastern Mediterranean	≥5 years	29132623	316064	78549	824589
Other bacteria	VIBR	Vibrio cholerae	2013	Incidence	Number	IRQ	Iraq	Eastern Mediterranean	All ages	34531779	369673	94157.5	942069
Other bacteria	VIBR	Vibrio cholerae	2013	Incidence	Number	ISL	Iceland	Europe	<5 years	23493	0	0	0
Other bacteria	VIBR	Vibrio cholerae	2013	Incidence	Number	ISL	Iceland	Europe	≥5 years	298486	0	0	0
Other bacteria	VIBR	Vibrio cholerae	2013	Incidence	Number	ISL	Iceland	Europe	All ages	321979	0	0	0
Other bacteria	VIBR	Vibrio cholerae	2013	Incidence	Number	ISR	Israel	Europe	<5 years	793158	0	0	0
Other bacteria	VIBR	Vibrio cholerae	2013	Incidence	Number	ISR	Israel	Europe	≥5 years	6885062	0	0	0
Other bacteria	VIBR	Vibrio cholerae	2013	Incidence	Number	ISR	Israel	Europe	All ages	7678220	0	0	0
Other bacteria	VIBR	Vibrio cholerae	2013	Incidence	Number	ITA	Italy	Europe	<5 years	2772252	0	0	0
Other bacteria	VIBR	Vibrio cholerae	2013	Incidence	Number	ITA	Italy	Europe	≥5 years	57846168	0	0	0
Other bacteria	VIBR	Vibrio cholerae	2013	Incidence	Number	ITA	Italy	Europe	All ages	60618420	0	0	0
Other bacteria	VIBR	Vibrio cholerae	2013	Incidence	Number	JAM	Jamaica	Americas	<5 years	207643	0	0	0
Other bacteria	VIBR	Vibrio cholerae	2013	Incidence	Number	JAM	Jamaica	Americas	≥5 years	2570692	0	0	0
Other bacteria	VIBR	Vibrio cholerae	2013	Incidence	Number	JAM	Jamaica	Americas	All ages	2778335	0	0	0
Other bacteria	VIBR	Vibrio cholerae	2013	Incidence	Number	JOR	Jordan	Eastern Mediterranean	<5 years	979519	0	0	0
Other bacteria	VIBR	Vibrio cholerae	2013	Incidence	Number	JOR	Jordan	Eastern Mediterranean	≥5 years	6622240	0	0	0
Other bacteria	VIBR	Vibrio cholerae	2013	Incidence	Number	JOR	Jordan	Eastern Mediterranean	All ages	7601759	0	0	0
Other bacteria	VIBR	Vibrio cholerae	2013	Incidence	Number	JPN	Japan	Western Pacific	<5 years	5308598	0	0	0
Other bacteria	VIBR	Vibrio cholerae	2013	Incidence	Number	JPN	Japan	Western Pacific	≥5 years	122523837	0	0	0
Other bacteria	VIBR	Vibrio cholerae	2013	Incidence	Number	JPN	Japan	Western Pacific	All ages	127832435	0	0	0
Other bacteria	VIBR	Vibrio cholerae	2013	Incidence	Number	KAZ	Kazakhstan	Europe	<5 years	1868397	0	0	0
Other bacteria	VIBR	Vibrio cholerae	2013	Incidence	Number	KAZ	Kazakhstan	Europe	≥5 years	15560449	0	0	0
Other bacteria	VIBR	Vibrio cholerae	2013	Incidence	Number	KAZ	Kazakhstan	Europe	All ages	17428846	0	0	0
Other bacteria	VIBR	Vibrio cholerae	2013	Incidence	Number	KEN	Kenya	Africa	<5 years	7111296	38883.7	17003.5	75092.9
Other bacteria	VIBR	Vibrio cholerae	2013	Incidence	Number	KEN	Kenya	Africa	≥5 years	37336307	603050	236767	1.18539e+06
Other bacteria	VIBR	Vibrio cholerae	2013	Incidence	Number	KEN	Kenya	Africa	All ages	44447603	641934	255323	1.26706e+06
Other bacteria	VIBR	Vibrio cholerae	2013	Incidence	Number	KGZ	Kyrgyzstan	Europe	<5 years	710248	0	0	0
Other bacteria	VIBR	Vibrio cholerae	2013	Incidence	Number	KGZ	Kyrgyzstan	Europe	≥5 years	5036977	0	0	0
Other bacteria	VIBR	Vibrio cholerae	2013	Incidence	Number	KGZ	Kyrgyzstan	Europe	All ages	5747225	0	0	0
Other bacteria	VIBR	Vibrio cholerae	2013	Incidence	Number	KHM	Cambodia	Western Pacific	<5 years	1748190	0	0	0
Other bacteria	VIBR	Vibrio cholerae	2013	Incidence	Number	KHM	Cambodia	Western Pacific	≥5 years	13308782	0	0	0
Other bacteria	VIBR	Vibrio cholerae	2013	Incidence	Number	KHM	Cambodia	Western Pacific	All ages	15056972	0	0	0
Other bacteria	VIBR	Vibrio cholerae	2013	Incidence	Number	KIR	Kiribati	Western Pacific	<5 years	15701	0	0	0
Other bacteria	VIBR	Vibrio cholerae	2013	Incidence	Number	KIR	Kiribati	Western Pacific	≥5 years	97373	0	0	0
Other bacteria	VIBR	Vibrio cholerae	2013	Incidence	Number	KIR	Kiribati	Western Pacific	All ages	113074	0	0	0
Other bacteria	VIBR	Vibrio cholerae	2013	Incidence	Number	KNA	Saint Kitts and Nevis	Americas	<5 years	3064	0	0	0
Other bacteria	VIBR	Vibrio cholerae	2013	Incidence	Number	KNA	Saint Kitts and Nevis	Americas	≥5 years	43989	0	0	0
Other bacteria	VIBR	Vibrio cholerae	2013	Incidence	Number	KNA	Saint Kitts and Nevis	Americas	All ages	47053	0	0	0
Other bacteria	VIBR	Vibrio cholerae	2013	Incidence	Number	KOR	South Korea	Western Pacific	<5 years	2283472	0	0	0
Other bacteria	VIBR	Vibrio cholerae	2013	Incidence	Number	KOR	South Korea	Western Pacific	≥5 years	47553537	0	0	0
Other bacteria	VIBR	Vibrio cholerae	2013	Incidence	Number	KOR	South Korea	Western Pacific	All ages	49837009	0	0	0
Other bacteria	VIBR	Vibrio cholerae	2013	Incidence	Number	KWT	Kuwait	Eastern Mediterranean	<5 years	292818	0	0	0
Other bacteria	VIBR	Vibrio cholerae	2013	Incidence	Number	KWT	Kuwait	Eastern Mediterranean	≥5 years	3134683	0	0	0
Other bacteria	VIBR	Vibrio cholerae	2013	Incidence	Number	KWT	Kuwait	Eastern Mediterranean	All ages	3427501	0	0	0
Other bacteria	VIBR	Vibrio cholerae	2013	Incidence	Number	LAO	Laos	Western Pacific	<5 years	775369	0	0	0
Other bacteria	VIBR	Vibrio cholerae	2013	Incidence	Number	LAO	Laos	Western Pacific	≥5 years	5789836	0	0	0
Other bacteria	VIBR	Vibrio cholerae	2013	Incidence	Number	LAO	Laos	Western Pacific	All ages	6565205	0	0	0
Other bacteria	VIBR	Vibrio cholerae	2013	Incidence	Number	LBN	Lebanon	Eastern Mediterranean	<5 years	470860	0	0	0
Other bacteria	VIBR	Vibrio cholerae	2013	Incidence	Number	LBN	Lebanon	Eastern Mediterranean	≥5 years	4865721	0	0	0
Other bacteria	VIBR	Vibrio cholerae	2013	Incidence	Number	LBN	Lebanon	Eastern Mediterranean	All ages	5336581	0	0	0
Other bacteria	VIBR	Vibrio cholerae	2013	Incidence	Number	LBR	Liberia	Africa	<5 years	716638	6902.89	2890.4	14107.2
Other bacteria	VIBR	Vibrio cholerae	2013	Incidence	Number	LBR	Liberia	Africa	≥5 years	3704537	81904.4	34630.6	183095
Other bacteria	VIBR	Vibrio cholerae	2013	Incidence	Number	LBR	Liberia	Africa	All ages	4421175	88807.3	37974.5	195831
Other bacteria	VIBR	Vibrio cholerae	2013	Incidence	Number	LBY	Libya	Eastern Mediterranean	<5 years	704134	0	0	0
Other bacteria	VIBR	Vibrio cholerae	2013	Incidence	Number	LBY	Libya	Eastern Mediterranean	≥5 years	5532224	0	0	0
Other bacteria	VIBR	Vibrio cholerae	2013	Incidence	Number	LBY	Libya	Eastern Mediterranean	All ages	6236358	0	0	0
Other bacteria	VIBR	Vibrio cholerae	2013	Incidence	Number	LCA	Saint Lucia	Americas	<5 years	11527	0	0	0
Other bacteria	VIBR	Vibrio cholerae	2013	Incidence	Number	LCA	Saint Lucia	Americas	≥5 years	161450	0	0	0
Other bacteria	VIBR	Vibrio cholerae	2013	Incidence	Number	LCA	Saint Lucia	Americas	All ages	172977	0	0	0
Other bacteria	VIBR	Vibrio cholerae	2013	Incidence	Number	LKA	Sri Lanka	South-East Asia	<5 years	1807023	0	0	0
Other bacteria	VIBR	Vibrio cholerae	2013	Incidence	Number	LKA	Sri Lanka	South-East Asia	≥5 years	19456025	0	0	0
Other bacteria	VIBR	Vibrio cholerae	2013	Incidence	Number	LKA	Sri Lanka	South-East Asia	All ages	21263048	0	0	0
Other bacteria	VIBR	Vibrio cholerae	2013	Incidence	Number	LSO	Lesotho	Africa	<5 years	271950	1156.93	531.043	2197.83
Other bacteria	VIBR	Vibrio cholerae	2013	Incidence	Number	LSO	Lesotho	Africa	≥5 years	1772991	28869.5	12301	57249
Other bacteria	VIBR	Vibrio cholerae	2013	Incidence	Number	LSO	Lesotho	Africa	All ages	2044941	30026.5	12885.4	59302.3
Other bacteria	VIBR	Vibrio cholerae	2013	Incidence	Number	LTU	Lithuania	Europe	<5 years	151032	0	0	0
Other bacteria	VIBR	Vibrio cholerae	2013	Incidence	Number	LTU	Lithuania	Europe	≥5 years	2821439	0	0	0
Other bacteria	VIBR	Vibrio cholerae	2013	Incidence	Number	LTU	Lithuania	Europe	All ages	2972471	0	0	0
Other bacteria	VIBR	Vibrio cholerae	2013	Incidence	Number	LUX	Luxembourg	Europe	<5 years	30262	0	0	0
Other bacteria	VIBR	Vibrio cholerae	2013	Incidence	Number	LUX	Luxembourg	Europe	≥5 years	506783	0	0	0
Other bacteria	VIBR	Vibrio cholerae	2013	Incidence	Number	LUX	Luxembourg	Europe	All ages	537045	0	0	0
Other bacteria	VIBR	Vibrio cholerae	2013	Incidence	Number	LVA	Latvia	Europe	<5 years	101275	0	0	0
Other bacteria	VIBR	Vibrio cholerae	2013	Incidence	Number	LVA	Latvia	Europe	≥5 years	1922893	0	0	0
Other bacteria	VIBR	Vibrio cholerae	2013	Incidence	Number	LVA	Latvia	Europe	All ages	2024168	0	0	0
Other bacteria	VIBR	Vibrio cholerae	2013	Incidence	Number	MAR	Morocco	Eastern Mediterranean	<5 years	3400583	0	0	0
Other bacteria	VIBR	Vibrio cholerae	2013	Incidence	Number	MAR	Morocco	Eastern Mediterranean	≥5 years	30174388	0	0	0
Other bacteria	VIBR	Vibrio cholerae	2013	Incidence	Number	MAR	Morocco	Eastern Mediterranean	All ages	33574971	0	0	0
Other bacteria	VIBR	Vibrio cholerae	2013	Incidence	Number	MCO	Monaco	Europe	<5 years	1644	0	0	0
Other bacteria	VIBR	Vibrio cholerae	2013	Incidence	Number	MCO	Monaco	Europe	≥5 years	33447	0	0	0
Other bacteria	VIBR	Vibrio cholerae	2013	Incidence	Number	MCO	Monaco	Europe	All ages	35091	0	0	0
Other bacteria	VIBR	Vibrio cholerae	2013	Incidence	Number	MDA	Moldova	Europe	<5 years	216599	0	0	0
Other bacteria	VIBR	Vibrio cholerae	2013	Incidence	Number	MDA	Moldova	Europe	≥5 years	3228822	0	0	0
Other bacteria	VIBR	Vibrio cholerae	2013	Incidence	Number	MDA	Moldova	Europe	All ages	3445421	0	0	0
Other bacteria	VIBR	Vibrio cholerae	2013	Incidence	Number	MDG	Madagascar	Africa	<5 years	3817874	36585.8	15454.9	75609
Other bacteria	VIBR	Vibrio cholerae	2013	Incidence	Number	MDG	Madagascar	Africa	≥5 years	19965524	480933	201508	1.04993e+06
Other bacteria	VIBR	Vibrio cholerae	2013	Incidence	Number	MDG	Madagascar	Africa	All ages	23783398	517518	217779	1.1163e+06
Other bacteria	VIBR	Vibrio cholerae	2013	Incidence	Number	MDV	Maldives	South-East Asia	<5 years	35915	0	0	0
Other bacteria	VIBR	Vibrio cholerae	2013	Incidence	Number	MDV	Maldives	South-East Asia	≥5 years	357524	0	0	0
Other bacteria	VIBR	Vibrio cholerae	2013	Incidence	Number	MDV	Maldives	South-East Asia	All ages	393439	0	0	0
Other bacteria	VIBR	Vibrio cholerae	2013	Incidence	Number	MEX	Mexico	Americas	<5 years	11341159	0	0	0
Other bacteria	VIBR	Vibrio cholerae	2013	Incidence	Number	MEX	Mexico	Americas	≥5 years	106241104	0	0	0
Other bacteria	VIBR	Vibrio cholerae	2013	Incidence	Number	MEX	Mexico	Americas	All ages	117582263	0	0	0
Other bacteria	VIBR	Vibrio cholerae	2013	Incidence	Number	MHL	Marshall Islands	Western Pacific	<5 years	7028	0	0	0
Other bacteria	VIBR	Vibrio cholerae	2013	Incidence	Number	MHL	Marshall Islands	Western Pacific	≥5 years	44065	0	0	0
Other bacteria	VIBR	Vibrio cholerae	2013	Incidence	Number	MHL	Marshall Islands	Western Pacific	All ages	51093	0	0	0
Other bacteria	VIBR	Vibrio cholerae	2013	Incidence	Number	MKD	North Macedonia	Europe	<5 years	120944	0	0	0
Other bacteria	VIBR	Vibrio cholerae	2013	Incidence	Number	MKD	North Macedonia	Europe	≥5 years	1899553	0	0	0
Other bacteria	VIBR	Vibrio cholerae	2013	Incidence	Number	MKD	North Macedonia	Europe	All ages	2020497	0	0	0
Other bacteria	VIBR	Vibrio cholerae	2013	Incidence	Number	MLI	Mali	Africa	<5 years	3337444	22027	7505.52	50321.8
Other bacteria	VIBR	Vibrio cholerae	2013	Incidence	Number	MLI	Mali	Africa	≥5 years	13843708	283551	97079.1	660313
Other bacteria	VIBR	Vibrio cholerae	2013	Incidence	Number	MLI	Mali	Africa	All ages	17181152	305578	105849	714441
Other bacteria	VIBR	Vibrio cholerae	2013	Incidence	Number	MLT	Malta	Europe	<5 years	21019	0	0	0
Other bacteria	VIBR	Vibrio cholerae	2013	Incidence	Number	MLT	Malta	Europe	≥5 years	406535	0	0	0
Other bacteria	VIBR	Vibrio cholerae	2013	Incidence	Number	MLT	Malta	Europe	All ages	427554	0	0	0
Other bacteria	VIBR	Vibrio cholerae	2013	Incidence	Number	MMR	Myanmar	South-East Asia	<5 years	4474497	50455.1	20346.3	98088
Other bacteria	VIBR	Vibrio cholerae	2013	Incidence	Number	MMR	Myanmar	South-East Asia	≥5 years	45575779	353080	136935	714934
Other bacteria	VIBR	Vibrio cholerae	2013	Incidence	Number	MMR	Myanmar	South-East Asia	All ages	50050276	403535	158778	803958
Other bacteria	VIBR	Vibrio cholerae	2013	Incidence	Number	MNE	Montenegro	Europe	<5 years	39805	0	0	0
Other bacteria	VIBR	Vibrio cholerae	2013	Incidence	Number	MNE	Montenegro	Europe	≥5 years	593817	0	0	0
Other bacteria	VIBR	Vibrio cholerae	2013	Incidence	Number	MNE	Montenegro	Europe	All ages	633622	0	0	0
Other bacteria	VIBR	Vibrio cholerae	2013	Incidence	Number	MNG	Mongolia	Western Pacific	<5 years	329718	0	0	0
Other bacteria	VIBR	Vibrio cholerae	2013	Incidence	Number	MNG	Mongolia	Western Pacific	≥5 years	2492278	0	0	0
Other bacteria	VIBR	Vibrio cholerae	2013	Incidence	Number	MNG	Mongolia	Western Pacific	All ages	2821996	0	0	0
Other bacteria	VIBR	Vibrio cholerae	2013	Incidence	Number	MOZ	Mozambique	Africa	<5 years	4472251	23124.3	7044.73	60988.2
Other bacteria	VIBR	Vibrio cholerae	2013	Incidence	Number	MOZ	Mozambique	Africa	≥5 years	20215573	285233	87590.4	703827
Other bacteria	VIBR	Vibrio cholerae	2013	Incidence	Number	MOZ	Mozambique	Africa	All ages	24687824	308357	95833.3	752135
Other bacteria	VIBR	Vibrio cholerae	2013	Incidence	Number	MRT	Mauritania	Africa	<5 years	643497	4360.88	2012.21	8044.36
Other bacteria	VIBR	Vibrio cholerae	2013	Incidence	Number	MRT	Mauritania	Africa	≥5 years	3034536	50570.7	22510.6	98407.5
Other bacteria	VIBR	Vibrio cholerae	2013	Incidence	Number	MRT	Mauritania	Africa	All ages	3678033	54931.6	24612.1	105988
Other bacteria	VIBR	Vibrio cholerae	2013	Incidence	Number	MUS	Mauritius	Africa	<5 years	74313	428.543	122.859	915.738
Other bacteria	VIBR	Vibrio cholerae	2013	Incidence	Number	MUS	Mauritius	Africa	≥5 years	1215973	6635.89	1751.8	15463.4
Other bacteria	VIBR	Vibrio cholerae	2013	Incidence	Number	MUS	Mauritius	Africa	All ages	1290286	7064.43	1867.45	16469.3
Other bacteria	VIBR	Vibrio cholerae	2013	Incidence	Number	MWI	Malawi	Africa	<5 years	2813583	33392.3	7942.44	90287.1
Other bacteria	VIBR	Vibrio cholerae	2013	Incidence	Number	MWI	Malawi	Africa	≥5 years	13119558	342481	84042.2	994173
Other bacteria	VIBR	Vibrio cholerae	2013	Incidence	Number	MWI	Malawi	Africa	All ages	15933141	375873	91683.9	1.08198e+06
Other bacteria	VIBR	Vibrio cholerae	2013	Incidence	Number	MYS	Malaysia	Western Pacific	<5 years	2506093	0	0	0
Other bacteria	VIBR	Vibrio cholerae	2013	Incidence	Number	MYS	Malaysia	Western Pacific	≥5 years	27409981	0	0	0
Other bacteria	VIBR	Vibrio cholerae	2013	Incidence	Number	MYS	Malaysia	Western Pacific	All ages	29916074	0	0	0
Other bacteria	VIBR	Vibrio cholerae	2013	Incidence	Number	NAM	Namibia	Africa	<5 years	308906	1362.88	393.674	2917.32
Other bacteria	VIBR	Vibrio cholerae	2013	Incidence	Number	NAM	Namibia	Africa	≥5 years	1914331	33585.6	9764.66	76090.6
Other bacteria	VIBR	Vibrio cholerae	2013	Incidence	Number	NAM	Namibia	Africa	All ages	2223237	34948.5	10222.9	78441.3
Other bacteria	VIBR	Vibrio cholerae	2013	Incidence	Number	NER	Niger	Africa	<5 years	3663600	33727.7	14121.9	68837.3
Other bacteria	VIBR	Vibrio cholerae	2013	Incidence	Number	NER	Niger	Africa	≥5 years	14514540	258362	111742	564431
Other bacteria	VIBR	Vibrio cholerae	2013	Incidence	Number	NER	Niger	Africa	All ages	18178140	292090	125541	630684
Other bacteria	VIBR	Vibrio cholerae	2013	Incidence	Number	NGA	Nigeria	Africa	<5 years	31520654	219956	100239	416059
Other bacteria	VIBR	Vibrio cholerae	2013	Incidence	Number	NGA	Nigeria	Africa	≥5 years	147102857	1.77236e+06	762209	3.50016e+06
Other bacteria	VIBR	Vibrio cholerae	2013	Incidence	Number	NGA	Nigeria	Africa	All ages	178623511	1.99231e+06	840223	3.83729e+06
Other bacteria	VIBR	Vibrio cholerae	2013	Incidence	Number	NIC	Nicaragua	Americas	<5 years	676162	0	0	0
Other bacteria	VIBR	Vibrio cholerae	2013	Incidence	Number	NIC	Nicaragua	Americas	≥5 years	5266461	0	0	0
Other bacteria	VIBR	Vibrio cholerae	2013	Incidence	Number	NIC	Nicaragua	Americas	All ages	5942623	0	0	0
Other bacteria	VIBR	Vibrio cholerae	2013	Incidence	Number	NIU	Niue	Western Pacific	<5 years	151	0	0	0
Other bacteria	VIBR	Vibrio cholerae	2013	Incidence	Number	NIU	Niue	Western Pacific	≥5 years	1610	0	0	0
Other bacteria	VIBR	Vibrio cholerae	2013	Incidence	Number	NIU	Niue	Western Pacific	All ages	1761	0	0	0
Other bacteria	VIBR	Vibrio cholerae	2013	Incidence	Number	NLD	Netherlands	Europe	<5 years	922706	0	0	0
Other bacteria	VIBR	Vibrio cholerae	2013	Incidence	Number	NLD	Netherlands	Europe	≥5 years	16018236	0	0	0
Other bacteria	VIBR	Vibrio cholerae	2013	Incidence	Number	NLD	Netherlands	Europe	All ages	16940942	0	0	0
Other bacteria	VIBR	Vibrio cholerae	2013	Incidence	Number	NOR	Norway	Europe	<5 years	313214	0	0	0
Other bacteria	VIBR	Vibrio cholerae	2013	Incidence	Number	NOR	Norway	Europe	≥5 years	4737968	0	0	0
Other bacteria	VIBR	Vibrio cholerae	2013	Incidence	Number	NOR	Norway	Europe	All ages	5051182	0	0	0
Other bacteria	VIBR	Vibrio cholerae	2013	Incidence	Number	NPL	Nepal	South-East Asia	<5 years	2974768	19509.2	6044.77	40466.5
Other bacteria	VIBR	Vibrio cholerae	2013	Incidence	Number	NPL	Nepal	South-East Asia	≥5 years	24589362	340387	93377	740360
Other bacteria	VIBR	Vibrio cholerae	2013	Incidence	Number	NPL	Nepal	South-East Asia	All ages	27564130	359896	100659	776602
Other bacteria	VIBR	Vibrio cholerae	2013	Incidence	Number	NRU	Nauru	Western Pacific	<5 years	1676	0	0	0
Other bacteria	VIBR	Vibrio cholerae	2013	Incidence	Number	NRU	Nauru	Western Pacific	≥5 years	8722	0	0	0
Other bacteria	VIBR	Vibrio cholerae	2013	Incidence	Number	NRU	Nauru	Western Pacific	All ages	10398	0	0	0
Other bacteria	VIBR	Vibrio cholerae	2013	Incidence	Number	NZL	New Zealand	Western Pacific	<5 years	313815	0	0	0
Other bacteria	VIBR	Vibrio cholerae	2013	Incidence	Number	NZL	New Zealand	Western Pacific	≥5 years	4112544	0	0	0
Other bacteria	VIBR	Vibrio cholerae	2013	Incidence	Number	NZL	New Zealand	Western Pacific	All ages	4426359	0	0	0
Other bacteria	VIBR	Vibrio cholerae	2013	Incidence	Number	OMN	Oman	Eastern Mediterranean	<5 years	334889	0	0	0
Other bacteria	VIBR	Vibrio cholerae	2013	Incidence	Number	OMN	Oman	Eastern Mediterranean	≥5 years	3406411	0	0	0
Other bacteria	VIBR	Vibrio cholerae	2013	Incidence	Number	OMN	Oman	Eastern Mediterranean	All ages	3741300	0	0	0
Other bacteria	VIBR	Vibrio cholerae	2013	Incidence	Number	PAK	Pakistan	Eastern Mediterranean	<5 years	30424497	567251	158695	1.47066e+06
Other bacteria	VIBR	Vibrio cholerae	2013	Incidence	Number	PAK	Pakistan	Eastern Mediterranean	≥5 years	179014318	4.7657e+06	1.46495e+06	1.32634e+07
Other bacteria	VIBR	Vibrio cholerae	2013	Incidence	Number	PAK	Pakistan	Eastern Mediterranean	All ages	209438815	5.33295e+06	1.63692e+06	1.47957e+07
Other bacteria	VIBR	Vibrio cholerae	2013	Incidence	Number	PAN	Panama	Americas	<5 years	376881	0	0	0
Other bacteria	VIBR	Vibrio cholerae	2013	Incidence	Number	PAN	Panama	Americas	≥5 years	3415339	0	0	0
Other bacteria	VIBR	Vibrio cholerae	2013	Incidence	Number	PAN	Panama	Americas	All ages	3792220	0	0	0
Other bacteria	VIBR	Vibrio cholerae	2013	Incidence	Number	PER	Peru	Americas	<5 years	2841713	0	0	0
Other bacteria	VIBR	Vibrio cholerae	2013	Incidence	Number	PER	Peru	Americas	≥5 years	26837471	0	0	0
Other bacteria	VIBR	Vibrio cholerae	2013	Incidence	Number	PER	Peru	Americas	All ages	29679184	0	0	0
Other bacteria	VIBR	Vibrio cholerae	2013	Incidence	Number	PHL	Philippines	Western Pacific	<5 years	12357700	44033.9	11625.6	113002
Other bacteria	VIBR	Vibrio cholerae	2013	Incidence	Number	PHL	Philippines	Western Pacific	≥5 years	88855484	277878	66556.3	665607
Other bacteria	VIBR	Vibrio cholerae	2013	Incidence	Number	PHL	Philippines	Western Pacific	All ages	101213184	321911	79371.9	772940
Other bacteria	VIBR	Vibrio cholerae	2013	Incidence	Number	PLW	Palau	Western Pacific	<5 years	1171	0	0	0
Other bacteria	VIBR	Vibrio cholerae	2013	Incidence	Number	PLW	Palau	Western Pacific	≥5 years	16443	0	0	0
Other bacteria	VIBR	Vibrio cholerae	2013	Incidence	Number	PLW	Palau	Western Pacific	All ages	17614	0	0	0
Other bacteria	VIBR	Vibrio cholerae	2013	Incidence	Number	PNG	Papua New Guinea	Western Pacific	<5 years	1104521	0	0	0
Other bacteria	VIBR	Vibrio cholerae	2013	Incidence	Number	PNG	Papua New Guinea	Western Pacific	≥5 years	7087641	0	0	0
Other bacteria	VIBR	Vibrio cholerae	2013	Incidence	Number	PNG	Papua New Guinea	Western Pacific	All ages	8192162	0	0	0
Other bacteria	VIBR	Vibrio cholerae	2013	Incidence	Number	POL	Poland	Europe	<5 years	2056417	0	0	0
Other bacteria	VIBR	Vibrio cholerae	2013	Incidence	Number	POL	Poland	Europe	≥5 years	36198575	0	0	0
Other bacteria	VIBR	Vibrio cholerae	2013	Incidence	Number	POL	Poland	Europe	All ages	38254992	0	0	0
Other bacteria	VIBR	Vibrio cholerae	2013	Incidence	Number	PRK	North Korea	South-East Asia	<5 years	1637486	0	0	0
Other bacteria	VIBR	Vibrio cholerae	2013	Incidence	Number	PRK	North Korea	South-East Asia	≥5 years	23632175	0	0	0
Other bacteria	VIBR	Vibrio cholerae	2013	Incidence	Number	PRK	North Korea	South-East Asia	All ages	25269661	0	0	0
Other bacteria	VIBR	Vibrio cholerae	2013	Incidence	Number	PRT	Portugal	Europe	<5 years	485170	0	0	0
Other bacteria	VIBR	Vibrio cholerae	2013	Incidence	Number	PRT	Portugal	Europe	≥5 years	10001779	0	0	0
Other bacteria	VIBR	Vibrio cholerae	2013	Incidence	Number	PRT	Portugal	Europe	All ages	10486949	0	0	0
Other bacteria	VIBR	Vibrio cholerae	2013	Incidence	Number	PRY	Paraguay	Americas	<5 years	630978	0	0	0
Other bacteria	VIBR	Vibrio cholerae	2013	Incidence	Number	PRY	Paraguay	Americas	≥5 years	5308401	0	0	0
Other bacteria	VIBR	Vibrio cholerae	2013	Incidence	Number	PRY	Paraguay	Americas	All ages	5939379	0	0	0
Other bacteria	VIBR	Vibrio cholerae	2013	Incidence	Number	QAT	Qatar	Eastern Mediterranean	<5 years	110885	0	0	0
Other bacteria	VIBR	Vibrio cholerae	2013	Incidence	Number	QAT	Qatar	Eastern Mediterranean	≥5 years	1844563	0	0	0
Other bacteria	VIBR	Vibrio cholerae	2013	Incidence	Number	QAT	Qatar	Eastern Mediterranean	All ages	1955448	0	0	0
Other bacteria	VIBR	Vibrio cholerae	2013	Incidence	Number	ROU	Romania	Europe	<5 years	1035290	0	0	0
Other bacteria	VIBR	Vibrio cholerae	2013	Incidence	Number	ROU	Romania	Europe	≥5 years	19075243	0	0	0
Other bacteria	VIBR	Vibrio cholerae	2013	Incidence	Number	ROU	Romania	Europe	All ages	20110533	0	0	0
Other bacteria	VIBR	Vibrio cholerae	2013	Incidence	Number	RUS	Russia	Europe	<5 years	8751182	0	0	0
Other bacteria	VIBR	Vibrio cholerae	2013	Incidence	Number	RUS	Russia	Europe	≥5 years	135688430	0	0	0
Other bacteria	VIBR	Vibrio cholerae	2013	Incidence	Number	RUS	Russia	Europe	All ages	144439612	0	0	0
Other bacteria	VIBR	Vibrio cholerae	2013	Incidence	Number	RWA	Rwanda	Africa	<5 years	1661045	18983.6	5309.95	57154.5
Other bacteria	VIBR	Vibrio cholerae	2013	Incidence	Number	RWA	Rwanda	Africa	≥5 years	9297516	230885	60848.6	722551
Other bacteria	VIBR	Vibrio cholerae	2013	Incidence	Number	RWA	Rwanda	Africa	All ages	10958561	249869	67031	775770
Other bacteria	VIBR	Vibrio cholerae	2013	Incidence	Number	SAU	Saudi Arabia	Eastern Mediterranean	<5 years	2680592	0	0	0
Other bacteria	VIBR	Vibrio cholerae	2013	Incidence	Number	SAU	Saudi Arabia	Eastern Mediterranean	≥5 years	24862222	0	0	0
Other bacteria	VIBR	Vibrio cholerae	2013	Incidence	Number	SAU	Saudi Arabia	Eastern Mediterranean	All ages	27542814	0	0	0
Other bacteria	VIBR	Vibrio cholerae	2013	Incidence	Number	SDN	Sudan	Eastern Mediterranean	<5 years	6213592	128691	30296.9	395841
Other bacteria	VIBR	Vibrio cholerae	2013	Incidence	Number	SDN	Sudan	Eastern Mediterranean	≥5 years	31130023	553029	129301	1.80466e+06
Other bacteria	VIBR	Vibrio cholerae	2013	Incidence	Number	SDN	Sudan	Eastern Mediterranean	All ages	37343615	681720	166587	2.20992e+06
Other bacteria	VIBR	Vibrio cholerae	2013	Incidence	Number	SEAR	South-East Asian Region	South-East Asia	<5 years	183361199	1.50217e+06	647851	2.75627e+06
Other bacteria	VIBR	Vibrio cholerae	2013	Incidence	Number	SEAR	South-East Asian Region	South-East Asia	≥5 years	1710169262	4.21363e+07	1.86386e+07	8.48216e+07
Other bacteria	VIBR	Vibrio cholerae	2013	Incidence	Number	SEAR	South-East Asian Region	South-East Asia	All ages	1893530461	4.36384e+07	1.94498e+07	8.74876e+07
Other bacteria	VIBR	Vibrio cholerae	2013	Incidence	Number	SEN	Senegal	Africa	<5 years	2226235	14950.4	7029.68	27569.5
Other bacteria	VIBR	Vibrio cholerae	2013	Incidence	Number	SEN	Senegal	Africa	≥5 years	11263890	158547	69378	310050
Other bacteria	VIBR	Vibrio cholerae	2013	Incidence	Number	SEN	Senegal	Africa	All ages	13490125	173498	77378.5	338771
Other bacteria	VIBR	Vibrio cholerae	2013	Incidence	Number	SGP	Singapore	Western Pacific	<5 years	227518	0	0	0
Other bacteria	VIBR	Vibrio cholerae	2013	Incidence	Number	SGP	Singapore	Western Pacific	≥5 years	5119450	0	0	0
Other bacteria	VIBR	Vibrio cholerae	2013	Incidence	Number	SGP	Singapore	Western Pacific	All ages	5346968	0	0	0
Other bacteria	VIBR	Vibrio cholerae	2013	Incidence	Number	SLB	Solomon Islands	Western Pacific	<5 years	88730	0	0	0
Other bacteria	VIBR	Vibrio cholerae	2013	Incidence	Number	SLB	Solomon Islands	Western Pacific	≥5 years	495379	0	0	0
Other bacteria	VIBR	Vibrio cholerae	2013	Incidence	Number	SLB	Solomon Islands	Western Pacific	All ages	584109	0	0	0
Other bacteria	VIBR	Vibrio cholerae	2013	Incidence	Number	SLE	Sierra Leone	Africa	<5 years	1063218	7378.49	3119.47	15328.4
Other bacteria	VIBR	Vibrio cholerae	2013	Incidence	Number	SLE	Sierra Leone	Africa	≥5 years	5568816	100266	42600.4	225023
Other bacteria	VIBR	Vibrio cholerae	2013	Incidence	Number	SLE	Sierra Leone	Africa	All ages	6632034	107645	45949.6	240996
Other bacteria	VIBR	Vibrio cholerae	2013	Incidence	Number	SLV	El Salvador	Americas	<5 years	577508	0	0	0
Other bacteria	VIBR	Vibrio cholerae	2013	Incidence	Number	SLV	El Salvador	Americas	≥5 years	5548942	0	0	0
Other bacteria	VIBR	Vibrio cholerae	2013	Incidence	Number	SLV	El Salvador	Americas	All ages	6126450	0	0	0
Other bacteria	VIBR	Vibrio cholerae	2013	Incidence	Number	SMR	San Marino	Europe	<5 years	1704	0	0	0
Other bacteria	VIBR	Vibrio cholerae	2013	Incidence	Number	SMR	San Marino	Europe	≥5 years	31855	0	0	0
Other bacteria	VIBR	Vibrio cholerae	2013	Incidence	Number	SMR	San Marino	Europe	All ages	33559	0	0	0
Other bacteria	VIBR	Vibrio cholerae	2013	Incidence	Number	SOM	Somalia	Eastern Mediterranean	<5 years	2357671	24869.4	6991.91	79139
Other bacteria	VIBR	Vibrio cholerae	2013	Incidence	Number	SOM	Somalia	Eastern Mediterranean	≥5 years	10277303	190047	50556.6	590596
Other bacteria	VIBR	Vibrio cholerae	2013	Incidence	Number	SOM	Somalia	Eastern Mediterranean	All ages	12634974	214917	57107.8	658733
Other bacteria	VIBR	Vibrio cholerae	2013	Incidence	Number	SRB	Serbia	Europe	<5 years	340208	0	0	0
Other bacteria	VIBR	Vibrio cholerae	2013	Incidence	Number	SRB	Serbia	Europe	≥5 years	6960243	0	0	0
Other bacteria	VIBR	Vibrio cholerae	2013	Incidence	Number	SRB	Serbia	Europe	All ages	7300451	0	0	0
Other bacteria	VIBR	Vibrio cholerae	2013	Incidence	Number	SSD	South Sudan	Africa	<5 years	1835612	20193.3	8510.26	40945.4
Other bacteria	VIBR	Vibrio cholerae	2013	Incidence	Number	SSD	South Sudan	Africa	≥5 years	9140000	208299	86538.6	460857
Other bacteria	VIBR	Vibrio cholerae	2013	Incidence	Number	SSD	South Sudan	Africa	All ages	10975612	228492	95906	502592
Other bacteria	VIBR	Vibrio cholerae	2013	Incidence	Number	STP	Sao Tome and Principe	Africa	<5 years	29823	77.8825	35.4969	149.001
Other bacteria	VIBR	Vibrio cholerae	2013	Incidence	Number	STP	Sao Tome and Principe	Africa	≥5 years	161495	1441.29	620.096	2832.56
Other bacteria	VIBR	Vibrio cholerae	2013	Incidence	Number	STP	Sao Tome and Principe	Africa	All ages	191318	1519.17	655.368	2958.47
Other bacteria	VIBR	Vibrio cholerae	2013	Incidence	Number	SUR	Suriname	Americas	<5 years	55681	0	0	0
Other bacteria	VIBR	Vibrio cholerae	2013	Incidence	Number	SUR	Suriname	Americas	≥5 years	510149	0	0	0
Other bacteria	VIBR	Vibrio cholerae	2013	Incidence	Number	SUR	Suriname	Americas	All ages	565830	0	0	0
Other bacteria	VIBR	Vibrio cholerae	2013	Incidence	Number	SVK	Slovakia	Europe	<5 years	291769	0	0	0
Other bacteria	VIBR	Vibrio cholerae	2013	Incidence	Number	SVK	Slovakia	Europe	≥5 years	5116453	0	0	0
Other bacteria	VIBR	Vibrio cholerae	2013	Incidence	Number	SVK	Slovakia	Europe	All ages	5408222	0	0	0
Other bacteria	VIBR	Vibrio cholerae	2013	Incidence	Number	SVN	Slovenia	Europe	<5 years	111342	0	0	0
Other bacteria	VIBR	Vibrio cholerae	2013	Incidence	Number	SVN	Slovenia	Europe	≥5 years	1943887	0	0	0
Other bacteria	VIBR	Vibrio cholerae	2013	Incidence	Number	SVN	Slovenia	Europe	All ages	2055229	0	0	0
Other bacteria	VIBR	Vibrio cholerae	2013	Incidence	Number	SWE	Sweden	Europe	<5 years	573584	0	0	0
Other bacteria	VIBR	Vibrio cholerae	2013	Incidence	Number	SWE	Sweden	Europe	≥5 years	8982480	0	0	0
Other bacteria	VIBR	Vibrio cholerae	2013	Incidence	Number	SWE	Sweden	Europe	All ages	9556064	0	0	0
Other bacteria	VIBR	Vibrio cholerae	2013	Incidence	Number	SWZ	Eswatini	Africa	<5 years	148135	679.608	311.561	1295.34
Other bacteria	VIBR	Vibrio cholerae	2013	Incidence	Number	SWZ	Eswatini	Africa	≥5 years	978736	17499	7341.53	33948.6
Other bacteria	VIBR	Vibrio cholerae	2013	Incidence	Number	SWZ	Eswatini	Africa	All ages	1126871	18178.6	7681.03	34922.3
Other bacteria	VIBR	Vibrio cholerae	2013	Incidence	Number	SYC	Seychelles	Africa	<5 years	7773	19.0265	5.46537	41.4807
Other bacteria	VIBR	Vibrio cholerae	2013	Incidence	Number	SYC	Seychelles	Africa	≥5 years	93036	397.106	112.179	927.743
Other bacteria	VIBR	Vibrio cholerae	2013	Incidence	Number	SYC	Seychelles	Africa	All ages	100809	416.132	118.173	963.221
Other bacteria	VIBR	Vibrio cholerae	2013	Incidence	Number	SYR	Syria	Eastern Mediterranean	<5 years	3072030	10700.2	2965.71	33949.7
Other bacteria	VIBR	Vibrio cholerae	2013	Incidence	Number	SYR	Syria	Eastern Mediterranean	≥5 years	19425864	111987	29669.5	370604
Other bacteria	VIBR	Vibrio cholerae	2013	Incidence	Number	SYR	Syria	Eastern Mediterranean	All ages	22497894	122687	33196.2	399738
Other bacteria	VIBR	Vibrio cholerae	2013	Incidence	Number	TCD	Chad	Africa	<5 years	2691629	28617.1	12186.8	57215.6
Other bacteria	VIBR	Vibrio cholerae	2013	Incidence	Number	TCD	Chad	Africa	≥5 years	10746250	199929	86343.7	440520
Other bacteria	VIBR	Vibrio cholerae	2013	Incidence	Number	TCD	Chad	Africa	All ages	13437879	228546	98903.7	495765
Other bacteria	VIBR	Vibrio cholerae	2013	Incidence	Number	TGO	Togo	Africa	<5 years	1172990	9713.59	4137.02	20030.9
Other bacteria	VIBR	Vibrio cholerae	2013	Incidence	Number	TGO	Togo	Africa	≥5 years	6019787	102215	43039.7	230381
Other bacteria	VIBR	Vibrio cholerae	2013	Incidence	Number	TGO	Togo	Africa	All ages	7192777	111928	47322	248497
Other bacteria	VIBR	Vibrio cholerae	2013	Incidence	Number	THA	Thailand	South-East Asia	<5 years	4110246	0	0	0
Other bacteria	VIBR	Vibrio cholerae	2013	Incidence	Number	THA	Thailand	South-East Asia	≥5 years	65538618	0	0	0
Other bacteria	VIBR	Vibrio cholerae	2013	Incidence	Number	THA	Thailand	South-East Asia	All ages	69648864	0	0	0
Other bacteria	VIBR	Vibrio cholerae	2013	Incidence	Number	TJK	Tajikistan	Europe	<5 years	1155478	0	0	0
Other bacteria	VIBR	Vibrio cholerae	2013	Incidence	Number	TJK	Tajikistan	Europe	≥5 years	6959084	0	0	0
Other bacteria	VIBR	Vibrio cholerae	2013	Incidence	Number	TJK	Tajikistan	Europe	All ages	8114562	0	0	0
Other bacteria	VIBR	Vibrio cholerae	2013	Incidence	Number	TKM	Turkmenistan	Europe	<5 years	671330	0	0	0
Other bacteria	VIBR	Vibrio cholerae	2013	Incidence	Number	TKM	Turkmenistan	Europe	≥5 years	5201257	0	0	0
Other bacteria	VIBR	Vibrio cholerae	2013	Incidence	Number	TKM	Turkmenistan	Europe	All ages	5872587	0	0	0
Other bacteria	VIBR	Vibrio cholerae	2013	Incidence	Number	TLS	Timor-Leste	South-East Asia	<5 years	156738	0	0	0
Other bacteria	VIBR	Vibrio cholerae	2013	Incidence	Number	TLS	Timor-Leste	South-East Asia	≥5 years	990288	0	0	0
Other bacteria	VIBR	Vibrio cholerae	2013	Incidence	Number	TLS	Timor-Leste	South-East Asia	All ages	1147026	0	0	0
Other bacteria	VIBR	Vibrio cholerae	2013	Incidence	Number	TON	Tonga	Western Pacific	<5 years	13972	0	0	0
Other bacteria	VIBR	Vibrio cholerae	2013	Incidence	Number	TON	Tonga	Western Pacific	≥5 years	93328	0	0	0
Other bacteria	VIBR	Vibrio cholerae	2013	Incidence	Number	TON	Tonga	Western Pacific	All ages	107300	0	0	0
Other bacteria	VIBR	Vibrio cholerae	2013	Incidence	Number	TTO	Trinidad and Tobago	Americas	<5 years	95127	0	0	0
Other bacteria	VIBR	Vibrio cholerae	2013	Incidence	Number	TTO	Trinidad and Tobago	Americas	≥5 years	1313168	0	0	0
Other bacteria	VIBR	Vibrio cholerae	2013	Incidence	Number	TTO	Trinidad and Tobago	Americas	All ages	1408295	0	0	0
Other bacteria	VIBR	Vibrio cholerae	2013	Incidence	Number	TUN	Tunisia	Eastern Mediterranean	<5 years	1002687	0	0	0
Other bacteria	VIBR	Vibrio cholerae	2013	Incidence	Number	TUN	Tunisia	Eastern Mediterranean	≥5 years	10069835	0	0	0
Other bacteria	VIBR	Vibrio cholerae	2013	Incidence	Number	TUN	Tunisia	Eastern Mediterranean	All ages	11072522	0	0	0
Other bacteria	VIBR	Vibrio cholerae	2013	Incidence	Number	TUR	Turkey	Europe	<5 years	6258230	0	0	0
Other bacteria	VIBR	Vibrio cholerae	2013	Incidence	Number	TUR	Turkey	Europe	≥5 years	69492035	0	0	0
Other bacteria	VIBR	Vibrio cholerae	2013	Incidence	Number	TUR	Turkey	Europe	All ages	75750265	0	0	0
Other bacteria	VIBR	Vibrio cholerae	2013	Incidence	Number	TUV	Tuvalu	Western Pacific	<5 years	1334	0	0	0
Other bacteria	VIBR	Vibrio cholerae	2013	Incidence	Number	TUV	Tuvalu	Western Pacific	≥5 years	9673	0	0	0
Other bacteria	VIBR	Vibrio cholerae	2013	Incidence	Number	TUV	Tuvalu	Western Pacific	All ages	11007	0	0	0
Other bacteria	VIBR	Vibrio cholerae	2013	Incidence	Number	TZA	Tanzania	Africa	<5 years	8184317	54892.8	17380.2	136441
Other bacteria	VIBR	Vibrio cholerae	2013	Incidence	Number	TZA	Tanzania	Africa	≥5 years	39884679	819094	252415	2.03696e+06
Other bacteria	VIBR	Vibrio cholerae	2013	Incidence	Number	TZA	Tanzania	Africa	All ages	48068996	873987	271268	2.14567e+06
Other bacteria	VIBR	Vibrio cholerae	2013	Incidence	Number	UGA	Uganda	Africa	<5 years	6470155	45190.7	19003.9	92273.6
Other bacteria	VIBR	Vibrio cholerae	2013	Incidence	Number	UGA	Uganda	Africa	≥5 years	28363054	484916	202982	1.07884e+06
Other bacteria	VIBR	Vibrio cholerae	2013	Incidence	Number	UGA	Uganda	Africa	All ages	34833209	530107	226889	1.16153e+06
Other bacteria	VIBR	Vibrio cholerae	2013	Incidence	Number	UKR	Ukraine	Europe	<5 years	2559143	0	0	0
Other bacteria	VIBR	Vibrio cholerae	2013	Incidence	Number	UKR	Ukraine	Europe	≥5 years	43619078	0	0	0
Other bacteria	VIBR	Vibrio cholerae	2013	Incidence	Number	UKR	Ukraine	Europe	All ages	46178221	0	0	0
Other bacteria	VIBR	Vibrio cholerae	2013	Incidence	Number	URY	Uruguay	Americas	<5 years	232854	0	0	0
Other bacteria	VIBR	Vibrio cholerae	2013	Incidence	Number	URY	Uruguay	Americas	≥5 years	3107146	0	0	0
Other bacteria	VIBR	Vibrio cholerae	2013	Incidence	Number	URY	Uruguay	Americas	All ages	3340000	0	0	0
Other bacteria	VIBR	Vibrio cholerae	2013	Incidence	Number	USA	United States	Americas	<5 years	20265984	0	0	0
Other bacteria	VIBR	Vibrio cholerae	2013	Incidence	Number	USA	United States	Americas	≥5 years	298352949	0	0	0
Other bacteria	VIBR	Vibrio cholerae	2013	Incidence	Number	USA	United States	Americas	All ages	318618933	0	0	0
Other bacteria	VIBR	Vibrio cholerae	2013	Incidence	Number	UZB	Uzbekistan	Europe	<5 years	3106302	0	0	0
Other bacteria	VIBR	Vibrio cholerae	2013	Incidence	Number	UZB	Uzbekistan	Europe	≥5 years	26377070	0	0	0
Other bacteria	VIBR	Vibrio cholerae	2013	Incidence	Number	UZB	Uzbekistan	Europe	All ages	29483372	0	0	0
Other bacteria	VIBR	Vibrio cholerae	2013	Incidence	Number	VCT	Saint Vincent and the Grenadines	Americas	<5 years	8694	0	0	0
Other bacteria	VIBR	Vibrio cholerae	2013	Incidence	Number	VCT	Saint Vincent and the Grenadines	Americas	≥5 years	99755	0	0	0
Other bacteria	VIBR	Vibrio cholerae	2013	Incidence	Number	VCT	Saint Vincent and the Grenadines	Americas	All ages	108449	0	0	0
Other bacteria	VIBR	Vibrio cholerae	2013	Incidence	Number	VEN	Venezuela	Americas	<5 years	2881784	0	0	0
Other bacteria	VIBR	Vibrio cholerae	2013	Incidence	Number	VEN	Venezuela	Americas	≥5 years	26854863	0	0	0
Other bacteria	VIBR	Vibrio cholerae	2013	Incidence	Number	VEN	Venezuela	Americas	All ages	29736647	0	0	0
Other bacteria	VIBR	Vibrio cholerae	2013	Incidence	Number	VNM	Vietnam	Western Pacific	<5 years	7612666	0	0	0
Other bacteria	VIBR	Vibrio cholerae	2013	Incidence	Number	VNM	Vietnam	Western Pacific	≥5 years	82427123	0	0	0
Other bacteria	VIBR	Vibrio cholerae	2013	Incidence	Number	VNM	Vietnam	Western Pacific	All ages	90039789	0	0	0
Other bacteria	VIBR	Vibrio cholerae	2013	Incidence	Number	VUT	Vanuatu	Western Pacific	<5 years	38056	0	0	0
Other bacteria	VIBR	Vibrio cholerae	2013	Incidence	Number	VUT	Vanuatu	Western Pacific	≥5 years	213583	0	0	0
Other bacteria	VIBR	Vibrio cholerae	2013	Incidence	Number	VUT	Vanuatu	Western Pacific	All ages	251639	0	0	0
Other bacteria	VIBR	Vibrio cholerae	2013	Incidence	Number	WPR	Western Pacific Region	Western Pacific	<5 years	125858334	44033.9	11625.6	113002
Other bacteria	VIBR	Vibrio cholerae	2013	Incidence	Number	WPR	Western Pacific Region	Western Pacific	≥5 years	1715806187	277878	66556.3	665607
Other bacteria	VIBR	Vibrio cholerae	2013	Incidence	Number	WPR	Western Pacific Region	Western Pacific	All ages	1841664521	321911	79371.9	772940
Other bacteria	VIBR	Vibrio cholerae	2013	Incidence	Number	WSM	Samoa	Western Pacific	<5 years	28558	0	0	0
Other bacteria	VIBR	Vibrio cholerae	2013	Incidence	Number	WSM	Samoa	Western Pacific	≥5 years	168828	0	0	0
Other bacteria	VIBR	Vibrio cholerae	2013	Incidence	Number	WSM	Samoa	Western Pacific	All ages	197386	0	0	0
Other bacteria	VIBR	Vibrio cholerae	2013	Incidence	Number	YEM	Yemen	Eastern Mediterranean	<5 years	4559166	119477	35119.9	361870
Other bacteria	VIBR	Vibrio cholerae	2013	Incidence	Number	YEM	Yemen	Eastern Mediterranean	≥5 years	24308472	354331	98952.1	1.14791e+06
Other bacteria	VIBR	Vibrio cholerae	2013	Incidence	Number	YEM	Yemen	Eastern Mediterranean	All ages	28867638	473808	137656	1.50503e+06
Other bacteria	VIBR	Vibrio cholerae	2013	Incidence	Number	ZAF	South Africa	Africa	<5 years	5676206	0	0	0
Other bacteria	VIBR	Vibrio cholerae	2013	Incidence	Number	ZAF	South Africa	Africa	≥5 years	48560272	0	0	0
Other bacteria	VIBR	Vibrio cholerae	2013	Incidence	Number	ZAF	South Africa	Africa	All ages	54236478	0	0	0
Other bacteria	VIBR	Vibrio cholerae	2013	Incidence	Number	ZMB	Zambia	Africa	<5 years	2701672	15316.4	5302.69	36026.1
Other bacteria	VIBR	Vibrio cholerae	2013	Incidence	Number	ZMB	Zambia	Africa	≥5 years	12451134	151290	46087.1	344122
Other bacteria	VIBR	Vibrio cholerae	2013	Incidence	Number	ZMB	Zambia	Africa	All ages	15152806	166606	51606.3	379564
Other bacteria	VIBR	Vibrio cholerae	2013	Incidence	Number	ZWE	Zimbabwe	Africa	<5 years	2324161	8269.57	3816.81	15537.5
Other bacteria	VIBR	Vibrio cholerae	2013	Incidence	Number	ZWE	Zimbabwe	Africa	≥5 years	11590763	120610	52623.8	230419
Other bacteria	VIBR	Vibrio cholerae	2013	Incidence	Number	ZWE	Zimbabwe	Africa	All ages	13914924	128879	56727.1	248149
Other bacteria	VIBR	Vibrio cholerae	2013	Incidence	Rate per 100,000	AFG	Afghanistan	Eastern Mediterranean	<5 years	5535759	650.775	181.363	2066.65
Other bacteria	VIBR	Vibrio cholerae	2013	Incidence	Rate per 100,000	AFG	Afghanistan	Eastern Mediterranean	≥5 years	25560989	664.425	174.905	2203.23
Other bacteria	VIBR	Vibrio cholerae	2013	Incidence	Rate per 100,000	AFG	Afghanistan	Eastern Mediterranean	All ages	31096748	661.995	182.368	2120.67
Other bacteria	VIBR	Vibrio cholerae	2013	Incidence	Rate per 100,000	AFR	African Region	Africa	<5 years	157353278	691.938	351.108	1221.29
Other bacteria	VIBR	Vibrio cholerae	2013	Incidence	Rate per 100,000	AFR	African Region	Africa	≥5 years	788671281	1370.39	673.755	2609.87
Other bacteria	VIBR	Vibrio cholerae	2013	Incidence	Rate per 100,000	AFR	African Region	Africa	All ages	946024559	1257.55	623.548	2352.83
Other bacteria	VIBR	Vibrio cholerae	2013	Incidence	Rate per 100,000	AGO	Angola	Africa	<5 years	4738282	686.612	320.593	1292.54
Other bacteria	VIBR	Vibrio cholerae	2013	Incidence	Rate per 100,000	AGO	Angola	Africa	≥5 years	20926999	1237.47	538.556	2396.7
Other bacteria	VIBR	Vibrio cholerae	2013	Incidence	Rate per 100,000	AGO	Angola	Africa	All ages	25665281	1135.77	500.387	2198.22
Other bacteria	VIBR	Vibrio cholerae	2013	Incidence	Rate per 100,000	ALB	Albania	Europe	<5 years	173330	0	0	0
Other bacteria	VIBR	Vibrio cholerae	2013	Incidence	Rate per 100,000	ALB	Albania	Europe	≥5 years	2735686	0	0	0
Other bacteria	VIBR	Vibrio cholerae	2013	Incidence	Rate per 100,000	ALB	Albania	Europe	All ages	2909016	0	0	0
Other bacteria	VIBR	Vibrio cholerae	2013	Incidence	Rate per 100,000	AMR	Region of the Americas	Americas	<5 years	74678272	5.03315	1.34793	12.932
Other bacteria	VIBR	Vibrio cholerae	2013	Incidence	Rate per 100,000	AMR	Region of the Americas	Americas	≥5 years	878475460	5.42523	1.34973	13.9853
Other bacteria	VIBR	Vibrio cholerae	2013	Incidence	Rate per 100,000	AMR	Region of the Americas	Americas	All ages	953153732	5.39451	1.35229	13.9798
Other bacteria	VIBR	Vibrio cholerae	2013	Incidence	Rate per 100,000	AND	Andorra	Europe	<5 years	3668	0	0	0
Other bacteria	VIBR	Vibrio cholerae	2013	Incidence	Rate per 100,000	AND	Andorra	Europe	≥5 years	72228	0	0	0
Other bacteria	VIBR	Vibrio cholerae	2013	Incidence	Rate per 100,000	AND	Andorra	Europe	All ages	75896	0	0	0
Other bacteria	VIBR	Vibrio cholerae	2013	Incidence	Rate per 100,000	ARE	United Arab Emirates	Eastern Mediterranean	<5 years	432317	0	0	0
Other bacteria	VIBR	Vibrio cholerae	2013	Incidence	Rate per 100,000	ARE	United Arab Emirates	Eastern Mediterranean	≥5 years	7217663	0	0	0
Other bacteria	VIBR	Vibrio cholerae	2013	Incidence	Rate per 100,000	ARE	United Arab Emirates	Eastern Mediterranean	All ages	7649980	0	0	0
Other bacteria	VIBR	Vibrio cholerae	2013	Incidence	Rate per 100,000	ARG	Argentina	Americas	<5 years	3690596	0	0	0
Other bacteria	VIBR	Vibrio cholerae	2013	Incidence	Rate per 100,000	ARG	Argentina	Americas	≥5 years	38678375	0	0	0
Other bacteria	VIBR	Vibrio cholerae	2013	Incidence	Rate per 100,000	ARG	Argentina	Americas	All ages	42368971	0	0	0
Other bacteria	VIBR	Vibrio cholerae	2013	Incidence	Rate per 100,000	ARM	Armenia	Europe	<5 years	213263	0	0	0
Other bacteria	VIBR	Vibrio cholerae	2013	Incidence	Rate per 100,000	ARM	Armenia	Europe	≥5 years	2709151	0	0	0
Other bacteria	VIBR	Vibrio cholerae	2013	Incidence	Rate per 100,000	ARM	Armenia	Europe	All ages	2922414	0	0	0
Other bacteria	VIBR	Vibrio cholerae	2013	Incidence	Rate per 100,000	ATG	Antigua and Barbuda	Americas	<5 years	6446	0	0	0
Other bacteria	VIBR	Vibrio cholerae	2013	Incidence	Rate per 100,000	ATG	Antigua and Barbuda	Americas	≥5 years	81252	0	0	0
Other bacteria	VIBR	Vibrio cholerae	2013	Incidence	Rate per 100,000	ATG	Antigua and Barbuda	Americas	All ages	87698	0	0	0
Other bacteria	VIBR	Vibrio cholerae	2013	Incidence	Rate per 100,000	AUS	Australia	Western Pacific	<5 years	1517826	0	0	0
Other bacteria	VIBR	Vibrio cholerae	2013	Incidence	Rate per 100,000	AUS	Australia	Western Pacific	≥5 years	21531772	0	0	0
Other bacteria	VIBR	Vibrio cholerae	2013	Incidence	Rate per 100,000	AUS	Australia	Western Pacific	All ages	23049598	0	0	0
Other bacteria	VIBR	Vibrio cholerae	2013	Incidence	Rate per 100,000	AUT	Austria	Europe	<5 years	396880	0	0	0
Other bacteria	VIBR	Vibrio cholerae	2013	Incidence	Rate per 100,000	AUT	Austria	Europe	≥5 years	8056602	0	0	0
Other bacteria	VIBR	Vibrio cholerae	2013	Incidence	Rate per 100,000	AUT	Austria	Europe	All ages	8453482	0	0	0
Other bacteria	VIBR	Vibrio cholerae	2013	Incidence	Rate per 100,000	AZE	Azerbaijan	Europe	<5 years	826313	0	0	0
Other bacteria	VIBR	Vibrio cholerae	2013	Incidence	Rate per 100,000	AZE	Azerbaijan	Europe	≥5 years	8613771	0	0	0
Other bacteria	VIBR	Vibrio cholerae	2013	Incidence	Rate per 100,000	AZE	Azerbaijan	Europe	All ages	9440084	0	0	0
Other bacteria	VIBR	Vibrio cholerae	2013	Incidence	Rate per 100,000	BDI	Burundi	Africa	<5 years	2012567	910.62	386.258	1887.92
Other bacteria	VIBR	Vibrio cholerae	2013	Incidence	Rate per 100,000	BDI	Burundi	Africa	≥5 years	8246800	1727.58	726.375	3827.48
Other bacteria	VIBR	Vibrio cholerae	2013	Incidence	Rate per 100,000	BDI	Burundi	Africa	All ages	10259367	1567.32	662.324	3399.43
Other bacteria	VIBR	Vibrio cholerae	2013	Incidence	Rate per 100,000	BEL	Belgium	Europe	<5 years	652369	0	0	0
Other bacteria	VIBR	Vibrio cholerae	2013	Incidence	Rate per 100,000	BEL	Belgium	Europe	≥5 years	10486337	0	0	0
Other bacteria	VIBR	Vibrio cholerae	2013	Incidence	Rate per 100,000	BEL	Belgium	Europe	All ages	11138706	0	0	0
Other bacteria	VIBR	Vibrio cholerae	2013	Incidence	Rate per 100,000	BEN	Benin	Africa	<5 years	1795561	419.588	193.409	790.562
Other bacteria	VIBR	Vibrio cholerae	2013	Incidence	Rate per 100,000	BEN	Benin	Africa	≥5 years	8755814	1270.81	542.252	2515.48
Other bacteria	VIBR	Vibrio cholerae	2013	Incidence	Rate per 100,000	BEN	Benin	Africa	All ages	10551375	1125.95	486.241	2193.3
Other bacteria	VIBR	Vibrio cholerae	2013	Incidence	Rate per 100,000	BFA	Burkina Faso	Africa	<5 years	3164280	731.587	330.562	1544.61
Other bacteria	VIBR	Vibrio cholerae	2013	Incidence	Rate per 100,000	BFA	Burkina Faso	Africa	≥5 years	14269688	1554.65	692.172	3441.62
Other bacteria	VIBR	Vibrio cholerae	2013	Incidence	Rate per 100,000	BFA	Burkina Faso	Africa	All ages	17433968	1405.26	632.858	3080.32
Other bacteria	VIBR	Vibrio cholerae	2013	Incidence	Rate per 100,000	BGD	Bangladesh	South-East Asia	<5 years	15915716	542.651	250.755	1041.72
Other bacteria	VIBR	Vibrio cholerae	2013	Incidence	Rate per 100,000	BGD	Bangladesh	South-East Asia	≥5 years	139891775	2103.89	890.677	4109.44
Other bacteria	VIBR	Vibrio cholerae	2013	Incidence	Rate per 100,000	BGD	Bangladesh	South-East Asia	All ages	155807491	1944.41	826.13	3803.32
Other bacteria	VIBR	Vibrio cholerae	2013	Incidence	Rate per 100,000	BGR	Bulgaria	Europe	<5 years	346461	0	0	0
Other bacteria	VIBR	Vibrio cholerae	2013	Incidence	Rate per 100,000	BGR	Bulgaria	Europe	≥5 years	6937526	0	0	0
Other bacteria	VIBR	Vibrio cholerae	2013	Incidence	Rate per 100,000	BGR	Bulgaria	Europe	All ages	7283987	0	0	0
Other bacteria	VIBR	Vibrio cholerae	2013	Incidence	Rate per 100,000	BHR	Bahrain	Eastern Mediterranean	<5 years	90111	0	0	0
Other bacteria	VIBR	Vibrio cholerae	2013	Incidence	Rate per 100,000	BHR	Bahrain	Eastern Mediterranean	≥5 years	1140753	0	0	0
Other bacteria	VIBR	Vibrio cholerae	2013	Incidence	Rate per 100,000	BHR	Bahrain	Eastern Mediterranean	All ages	1230864	0	0	0
Other bacteria	VIBR	Vibrio cholerae	2013	Incidence	Rate per 100,000	BHS	Bahamas	Americas	<5 years	27374	0	0	0
Other bacteria	VIBR	Vibrio cholerae	2013	Incidence	Rate per 100,000	BHS	Bahamas	Americas	≥5 years	349861	0	0	0
Other bacteria	VIBR	Vibrio cholerae	2013	Incidence	Rate per 100,000	BHS	Bahamas	Americas	All ages	377235	0	0	0
Other bacteria	VIBR	Vibrio cholerae	2013	Incidence	Rate per 100,000	BIH	Bosnia and Herzegovina	Europe	<5 years	163085	0	0	0
Other bacteria	VIBR	Vibrio cholerae	2013	Incidence	Rate per 100,000	BIH	Bosnia and Herzegovina	Europe	≥5 years	3470459	0	0	0
Other bacteria	VIBR	Vibrio cholerae	2013	Incidence	Rate per 100,000	BIH	Bosnia and Herzegovina	Europe	All ages	3633544	0	0	0
Other bacteria	VIBR	Vibrio cholerae	2013	Incidence	Rate per 100,000	BLR	Belarus	Europe	<5 years	549461	0	0	0
Other bacteria	VIBR	Vibrio cholerae	2013	Incidence	Rate per 100,000	BLR	Belarus	Europe	≥5 years	8912675	0	0	0
Other bacteria	VIBR	Vibrio cholerae	2013	Incidence	Rate per 100,000	BLR	Belarus	Europe	All ages	9462136	0	0	0
Other bacteria	VIBR	Vibrio cholerae	2013	Incidence	Rate per 100,000	BLZ	Belize	Americas	<5 years	36395	0	0	0
Other bacteria	VIBR	Vibrio cholerae	2013	Incidence	Rate per 100,000	BLZ	Belize	Americas	≥5 years	301595	0	0	0
Other bacteria	VIBR	Vibrio cholerae	2013	Incidence	Rate per 100,000	BLZ	Belize	Americas	All ages	337990	0	0	0
Other bacteria	VIBR	Vibrio cholerae	2013	Incidence	Rate per 100,000	BOL	Bolivia	Americas	<5 years	1234996	0	0	0
Other bacteria	VIBR	Vibrio cholerae	2013	Incidence	Rate per 100,000	BOL	Bolivia	Americas	≥5 years	9364330	0	0	0
Other bacteria	VIBR	Vibrio cholerae	2013	Incidence	Rate per 100,000	BOL	Bolivia	Americas	All ages	10599326	0	0	0
Other bacteria	VIBR	Vibrio cholerae	2013	Incidence	Rate per 100,000	BRA	Brazil	Americas	<5 years	14563502	0	0	0
Other bacteria	VIBR	Vibrio cholerae	2013	Incidence	Rate per 100,000	BRA	Brazil	Americas	≥5 years	183114042	0	0	0
Other bacteria	VIBR	Vibrio cholerae	2013	Incidence	Rate per 100,000	BRA	Brazil	Americas	All ages	197677544	0	0	0
Other bacteria	VIBR	Vibrio cholerae	2013	Incidence	Rate per 100,000	BRB	Barbados	Americas	<5 years	17741	0	0	0
Other bacteria	VIBR	Vibrio cholerae	2013	Incidence	Rate per 100,000	BRB	Barbados	Americas	≥5 years	259571	0	0	0
Other bacteria	VIBR	Vibrio cholerae	2013	Incidence	Rate per 100,000	BRB	Barbados	Americas	All ages	277312	0	0	0
Other bacteria	VIBR	Vibrio cholerae	2013	Incidence	Rate per 100,000	BRN	Brunei	Western Pacific	<5 years	32654	0	0	0
Other bacteria	VIBR	Vibrio cholerae	2013	Incidence	Rate per 100,000	BRN	Brunei	Western Pacific	≥5 years	375752	0	0	0
Other bacteria	VIBR	Vibrio cholerae	2013	Incidence	Rate per 100,000	BRN	Brunei	Western Pacific	All ages	408406	0	0	0
Other bacteria	VIBR	Vibrio cholerae	2013	Incidence	Rate per 100,000	BTN	Bhutan	South-East Asia	<5 years	63091	0	0	0
Other bacteria	VIBR	Vibrio cholerae	2013	Incidence	Rate per 100,000	BTN	Bhutan	South-East Asia	≥5 years	658185	0	0	0
Other bacteria	VIBR	Vibrio cholerae	2013	Incidence	Rate per 100,000	BTN	Bhutan	South-East Asia	All ages	721276	0	0	0
Other bacteria	VIBR	Vibrio cholerae	2013	Incidence	Rate per 100,000	BWA	Botswana	Africa	<5 years	270014	758.962	169.879	1972.22
Other bacteria	VIBR	Vibrio cholerae	2013	Incidence	Rate per 100,000	BWA	Botswana	Africa	≥5 years	1854884	2126.7	523.901	5749.5
Other bacteria	VIBR	Vibrio cholerae	2013	Incidence	Rate per 100,000	BWA	Botswana	Africa	All ages	2124898	1952.9	480.092	5324.82
Other bacteria	VIBR	Vibrio cholerae	2013	Incidence	Rate per 100,000	CAF	Central African Republic	Africa	<5 years	851339	913.555	390.459	1900.82
Other bacteria	VIBR	Vibrio cholerae	2013	Incidence	Rate per 100,000	CAF	Central African Republic	Africa	≥5 years	3777019	1290.22	560.842	2813.78
Other bacteria	VIBR	Vibrio cholerae	2013	Incidence	Rate per 100,000	CAF	Central African Republic	Africa	All ages	4628358	1220.94	531.701	2654.25
Other bacteria	VIBR	Vibrio cholerae	2013	Incidence	Rate per 100,000	CAN	Canada	Americas	<5 years	1932677	0	0	0
Other bacteria	VIBR	Vibrio cholerae	2013	Incidence	Rate per 100,000	CAN	Canada	Americas	≥5 years	33177812	0	0	0
Other bacteria	VIBR	Vibrio cholerae	2013	Incidence	Rate per 100,000	CAN	Canada	Americas	All ages	35110489	0	0	0
Other bacteria	VIBR	Vibrio cholerae	2013	Incidence	Rate per 100,000	CHE	Switzerland	Europe	<5 years	404442	0	0	0
Other bacteria	VIBR	Vibrio cholerae	2013	Incidence	Rate per 100,000	CHE	Switzerland	Europe	≥5 years	7636745	0	0	0
Other bacteria	VIBR	Vibrio cholerae	2013	Incidence	Rate per 100,000	CHE	Switzerland	Europe	All ages	8041187	0	0	0
Other bacteria	VIBR	Vibrio cholerae	2013	Incidence	Rate per 100,000	CHL	Chile	Americas	<5 years	1210558	0	0	0
Other bacteria	VIBR	Vibrio cholerae	2013	Incidence	Rate per 100,000	CHL	Chile	Americas	≥5 years	16391300	0	0	0
Other bacteria	VIBR	Vibrio cholerae	2013	Incidence	Rate per 100,000	CHL	Chile	Americas	All ages	17601858	0	0	0
Other bacteria	VIBR	Vibrio cholerae	2013	Incidence	Rate per 100,000	CHN	China	Western Pacific	<5 years	89432156	0	0	0
Other bacteria	VIBR	Vibrio cholerae	2013	Incidence	Rate per 100,000	CHN	China	Western Pacific	≥5 years	1285139477	0	0	0
Other bacteria	VIBR	Vibrio cholerae	2013	Incidence	Rate per 100,000	CHN	China	Western Pacific	All ages	1374571633	0	0	0
Other bacteria	VIBR	Vibrio cholerae	2013	Incidence	Rate per 100,000	CIV	Cote d'Ivoire	Africa	<5 years	3968222	518.038	239.967	979.074
Other bacteria	VIBR	Vibrio cholerae	2013	Incidence	Rate per 100,000	CIV	Cote d'Ivoire	Africa	≥5 years	19736920	1114.24	489.64	2156.56
Other bacteria	VIBR	Vibrio cholerae	2013	Incidence	Rate per 100,000	CIV	Cote d'Ivoire	Africa	All ages	23705142	1014.43	450.829	1935.05
Other bacteria	VIBR	Vibrio cholerae	2013	Incidence	Rate per 100,000	CMR	Cameroon	Africa	<5 years	3574577	869.369	265.96	2310.68
Other bacteria	VIBR	Vibrio cholerae	2013	Incidence	Rate per 100,000	CMR	Cameroon	Africa	≥5 years	17528212	1473.2	428.208	3750.79
Other bacteria	VIBR	Vibrio cholerae	2013	Incidence	Rate per 100,000	CMR	Cameroon	Africa	All ages	21102789	1370.92	398.803	3494.67
Other bacteria	VIBR	Vibrio cholerae	2013	Incidence	Rate per 100,000	COD	Democratic Republic of Congo	Africa	<5 years	13824466	931.306	402.874	1900.47
Other bacteria	VIBR	Vibrio cholerae	2013	Incidence	Rate per 100,000	COD	Democratic Republic of Congo	Africa	≥5 years	60659709	1183.58	508.269	2558.68
Other bacteria	VIBR	Vibrio cholerae	2013	Incidence	Rate per 100,000	COD	Democratic Republic of Congo	Africa	All ages	74484175	1136.76	490.603	2392.66
Other bacteria	VIBR	Vibrio cholerae	2013	Incidence	Rate per 100,000	COG	Congo	Africa	<5 years	807750	734.027	334.08	1396.52
Other bacteria	VIBR	Vibrio cholerae	2013	Incidence	Rate per 100,000	COG	Congo	Africa	≥5 years	3990604	1311.37	561.703	2570.53
Other bacteria	VIBR	Vibrio cholerae	2013	Incidence	Rate per 100,000	COG	Congo	Africa	All ages	4798354	1214.18	534.082	2320.83
Other bacteria	VIBR	Vibrio cholerae	2013	Incidence	Rate per 100,000	COK	Cook Islands	Western Pacific	<5 years	1558	0	0	0
Other bacteria	VIBR	Vibrio cholerae	2013	Incidence	Rate per 100,000	COK	Cook Islands	Western Pacific	≥5 years	16081	0	0	0
Other bacteria	VIBR	Vibrio cholerae	2013	Incidence	Rate per 100,000	COK	Cook Islands	Western Pacific	All ages	17639	0	0	0
Other bacteria	VIBR	Vibrio cholerae	2013	Incidence	Rate per 100,000	COL	Colombia	Americas	<5 years	3731186	0	0	0
Other bacteria	VIBR	Vibrio cholerae	2013	Incidence	Rate per 100,000	COL	Colombia	Americas	≥5 years	42208247	0	0	0
Other bacteria	VIBR	Vibrio cholerae	2013	Incidence	Rate per 100,000	COL	Colombia	Americas	All ages	45939433	0	0	0
Other bacteria	VIBR	Vibrio cholerae	2013	Incidence	Rate per 100,000	COM	Comoros	Africa	<5 years	103560	627.239	293.063	1178.46
Other bacteria	VIBR	Vibrio cholerae	2013	Incidence	Rate per 100,000	COM	Comoros	Africa	≥5 years	584930	1247.51	531.13	2460.24
Other bacteria	VIBR	Vibrio cholerae	2013	Incidence	Rate per 100,000	COM	Comoros	Africa	All ages	688490	1154.21	501.501	2267.88
Other bacteria	VIBR	Vibrio cholerae	2013	Incidence	Rate per 100,000	CPV	Cape Verde	Africa	<5 years	49783	196.282	69.0992	505.736
Other bacteria	VIBR	Vibrio cholerae	2013	Incidence	Rate per 100,000	CPV	Cape Verde	Africa	≥5 years	462362	949.067	291.892	2499.15
Other bacteria	VIBR	Vibrio cholerae	2013	Incidence	Rate per 100,000	CPV	Cape Verde	Africa	All ages	512145	875.893	272.182	2315.2
Other bacteria	VIBR	Vibrio cholerae	2013	Incidence	Rate per 100,000	CRI	Costa Rica	Americas	<5 years	361077	0	0	0
Other bacteria	VIBR	Vibrio cholerae	2013	Incidence	Rate per 100,000	CRI	Costa Rica	Americas	≥5 years	4329668	0	0	0
Other bacteria	VIBR	Vibrio cholerae	2013	Incidence	Rate per 100,000	CRI	Costa Rica	Americas	All ages	4690745	0	0	0
Other bacteria	VIBR	Vibrio cholerae	2013	Incidence	Rate per 100,000	CUB	Cuba	Americas	<5 years	630284	0	0	0
Other bacteria	VIBR	Vibrio cholerae	2013	Incidence	Rate per 100,000	CUB	Cuba	Americas	≥5 years	10671778	0	0	0
Other bacteria	VIBR	Vibrio cholerae	2013	Incidence	Rate per 100,000	CUB	Cuba	Americas	All ages	11302062	0	0	0
Other bacteria	VIBR	Vibrio cholerae	2013	Incidence	Rate per 100,000	CYP	Cyprus	Europe	<5 years	65687	0	0	0
Other bacteria	VIBR	Vibrio cholerae	2013	Incidence	Rate per 100,000	CYP	Cyprus	Europe	≥5 years	1109195	0	0	0
Other bacteria	VIBR	Vibrio cholerae	2013	Incidence	Rate per 100,000	CYP	Cyprus	Europe	All ages	1174882	0	0	0
Other bacteria	VIBR	Vibrio cholerae	2013	Incidence	Rate per 100,000	CZE	Czechia	Europe	<5 years	580108	0	0	0
Other bacteria	VIBR	Vibrio cholerae	2013	Incidence	Rate per 100,000	CZE	Czechia	Europe	≥5 years	9929820	0	0	0
Other bacteria	VIBR	Vibrio cholerae	2013	Incidence	Rate per 100,000	CZE	Czechia	Europe	All ages	10509928	0	0	0
Other bacteria	VIBR	Vibrio cholerae	2013	Incidence	Rate per 100,000	DEU	Germany	Europe	<5 years	3411116	0	0	0
Other bacteria	VIBR	Vibrio cholerae	2013	Incidence	Rate per 100,000	DEU	Germany	Europe	≥5 years	77509352	0	0	0
Other bacteria	VIBR	Vibrio cholerae	2013	Incidence	Rate per 100,000	DEU	Germany	Europe	All ages	80920468	0	0	0
Other bacteria	VIBR	Vibrio cholerae	2013	Incidence	Rate per 100,000	DJI	Djibouti	Eastern Mediterranean	<5 years	115732	737.382	209.129	1886.54
Other bacteria	VIBR	Vibrio cholerae	2013	Incidence	Rate per 100,000	DJI	Djibouti	Eastern Mediterranean	≥5 years	860079	2313.76	669.172	6707.31
Other bacteria	VIBR	Vibrio cholerae	2013	Incidence	Rate per 100,000	DJI	Djibouti	Eastern Mediterranean	All ages	975811	2126.8	617.068	6175.81
Other bacteria	VIBR	Vibrio cholerae	2013	Incidence	Rate per 100,000	DMA	Dominica	Americas	<5 years	4803	0	0	0
Other bacteria	VIBR	Vibrio cholerae	2013	Incidence	Rate per 100,000	DMA	Dominica	Americas	≥5 years	64166	0	0	0
Other bacteria	VIBR	Vibrio cholerae	2013	Incidence	Rate per 100,000	DMA	Dominica	Americas	All ages	68969	0	0	0
Other bacteria	VIBR	Vibrio cholerae	2013	Incidence	Rate per 100,000	DNK	Denmark	Europe	<5 years	312946	0	0	0
Other bacteria	VIBR	Vibrio cholerae	2013	Incidence	Rate per 100,000	DNK	Denmark	Europe	≥5 years	5290111	0	0	0
Other bacteria	VIBR	Vibrio cholerae	2013	Incidence	Rate per 100,000	DNK	Denmark	Europe	All ages	5603057	0	0	0
Other bacteria	VIBR	Vibrio cholerae	2013	Incidence	Rate per 100,000	DOM	Dominican Republic	Americas	<5 years	1038845	0	0	0
Other bacteria	VIBR	Vibrio cholerae	2013	Incidence	Rate per 100,000	DOM	Dominican Republic	Americas	≥5 years	9093657	0	0	0
Other bacteria	VIBR	Vibrio cholerae	2013	Incidence	Rate per 100,000	DOM	Dominican Republic	Americas	All ages	10132502	0	0	0
Other bacteria	VIBR	Vibrio cholerae	2013	Incidence	Rate per 100,000	DZA	Algeria	Africa	<5 years	4340181	0	0	0
Other bacteria	VIBR	Vibrio cholerae	2013	Incidence	Rate per 100,000	DZA	Algeria	Africa	≥5 years	33687917	0	0	0
Other bacteria	VIBR	Vibrio cholerae	2013	Incidence	Rate per 100,000	DZA	Algeria	Africa	All ages	38028098	0	0	0
Other bacteria	VIBR	Vibrio cholerae	2013	Incidence	Rate per 100,000	ECU	Ecuador	Americas	<5 years	1621340	0	0	0
Other bacteria	VIBR	Vibrio cholerae	2013	Incidence	Rate per 100,000	ECU	Ecuador	Americas	≥5 years	14071823	0	0	0
Other bacteria	VIBR	Vibrio cholerae	2013	Incidence	Rate per 100,000	ECU	Ecuador	Americas	All ages	15693163	0	0	0
Other bacteria	VIBR	Vibrio cholerae	2013	Incidence	Rate per 100,000	EGY	Egypt	Eastern Mediterranean	<5 years	11957389	0	0	0
Other bacteria	VIBR	Vibrio cholerae	2013	Incidence	Rate per 100,000	EGY	Egypt	Eastern Mediterranean	≥5 years	82232563	0	0	0
Other bacteria	VIBR	Vibrio cholerae	2013	Incidence	Rate per 100,000	EGY	Egypt	Eastern Mediterranean	All ages	94189952	0	0	0
Other bacteria	VIBR	Vibrio cholerae	2013	Incidence	Rate per 100,000	EMR	Eastern Mediterranean Region	Eastern Mediterranean	<5 years	86901157	1083.39	381.254	2832.88
Other bacteria	VIBR	Vibrio cholerae	2013	Incidence	Rate per 100,000	EMR	Eastern Mediterranean Region	Eastern Mediterranean	≥5 years	573924755	1129.22	392.028	3077.83
Other bacteria	VIBR	Vibrio cholerae	2013	Incidence	Rate per 100,000	EMR	Eastern Mediterranean Region	Eastern Mediterranean	All ages	660825912	1123.2	396.089	3016.6
Other bacteria	VIBR	Vibrio cholerae	2013	Incidence	Rate per 100,000	ERI	Eritrea	Africa	<5 years	464093	723.602	292.51	1484.95
Other bacteria	VIBR	Vibrio cholerae	2013	Incidence	Rate per 100,000	ERI	Eritrea	Africa	≥5 years	2589470	2111.65	888.604	4639.54
Other bacteria	VIBR	Vibrio cholerae	2013	Incidence	Rate per 100,000	ERI	Eritrea	Africa	All ages	3053563	1900.69	806.612	4126.54
Other bacteria	VIBR	Vibrio cholerae	2013	Incidence	Rate per 100,000	ESP	Spain	Europe	<5 years	2410356	0	0	0
Other bacteria	VIBR	Vibrio cholerae	2013	Incidence	Rate per 100,000	ESP	Spain	Europe	≥5 years	44556592	0	0	0
Other bacteria	VIBR	Vibrio cholerae	2013	Incidence	Rate per 100,000	ESP	Spain	Europe	All ages	46966948	0	0	0
Other bacteria	VIBR	Vibrio cholerae	2013	Incidence	Rate per 100,000	EST	Estonia	Europe	<5 years	76129	0	0	0
Other bacteria	VIBR	Vibrio cholerae	2013	Incidence	Rate per 100,000	EST	Estonia	Europe	≥5 years	1243966	0	0	0
Other bacteria	VIBR	Vibrio cholerae	2013	Incidence	Rate per 100,000	EST	Estonia	Europe	All ages	1320095	0	0	0
Other bacteria	VIBR	Vibrio cholerae	2013	Incidence	Rate per 100,000	ETH	Ethiopia	Africa	<5 years	15543000	793.996	321.002	1660.47
Other bacteria	VIBR	Vibrio cholerae	2013	Incidence	Rate per 100,000	ETH	Ethiopia	Africa	≥5 years	81582271	1622.88	664.976	3654.54
Other bacteria	VIBR	Vibrio cholerae	2013	Incidence	Rate per 100,000	ETH	Ethiopia	Africa	All ages	97125271	1490.23	615.77	3316.22
Other bacteria	VIBR	Vibrio cholerae	2013	Incidence	Rate per 100,000	EUR	European Region	Europe	<5 years	56176440	0	0	0
Other bacteria	VIBR	Vibrio cholerae	2013	Incidence	Rate per 100,000	EUR	European Region	Europe	≥5 years	850021963	0	0	0
Other bacteria	VIBR	Vibrio cholerae	2013	Incidence	Rate per 100,000	EUR	European Region	Europe	All ages	906198403	0	0	0
Other bacteria	VIBR	Vibrio cholerae	2013	Incidence	Rate per 100,000	FIN	Finland	Europe	<5 years	304086	0	0	0
Other bacteria	VIBR	Vibrio cholerae	2013	Incidence	Rate per 100,000	FIN	Finland	Europe	≥5 years	5122641	0	0	0
Other bacteria	VIBR	Vibrio cholerae	2013	Incidence	Rate per 100,000	FIN	Finland	Europe	All ages	5426727	0	0	0
Other bacteria	VIBR	Vibrio cholerae	2013	Incidence	Rate per 100,000	FJI	Fiji	Western Pacific	<5 years	97443	0	0	0
Other bacteria	VIBR	Vibrio cholerae	2013	Incidence	Rate per 100,000	FJI	Fiji	Western Pacific	≥5 years	818272	0	0	0
Other bacteria	VIBR	Vibrio cholerae	2013	Incidence	Rate per 100,000	FJI	Fiji	Western Pacific	All ages	915715	0	0	0
Other bacteria	VIBR	Vibrio cholerae	2013	Incidence	Rate per 100,000	FRA	France	Europe	<5 years	3897085	0	0	0
Other bacteria	VIBR	Vibrio cholerae	2013	Incidence	Rate per 100,000	FRA	France	Europe	≥5 years	60324952	0	0	0
Other bacteria	VIBR	Vibrio cholerae	2013	Incidence	Rate per 100,000	FRA	France	Europe	All ages	64222037	0	0	0
Other bacteria	VIBR	Vibrio cholerae	2013	Incidence	Rate per 100,000	FSM	Micronesia	Western Pacific	<5 years	12660	0	0	0
Other bacteria	VIBR	Vibrio cholerae	2013	Incidence	Rate per 100,000	FSM	Micronesia	Western Pacific	≥5 years	95336	0	0	0
Other bacteria	VIBR	Vibrio cholerae	2013	Incidence	Rate per 100,000	FSM	Micronesia	Western Pacific	All ages	107996	0	0	0
Other bacteria	VIBR	Vibrio cholerae	2013	Incidence	Rate per 100,000	GAB	Gabon	Africa	<5 years	271019	464.078	133.169	996.587
Other bacteria	VIBR	Vibrio cholerae	2013	Incidence	Rate per 100,000	GAB	Gabon	Africa	≥5 years	1608829	995.377	277.991	2312
Other bacteria	VIBR	Vibrio cholerae	2013	Incidence	Rate per 100,000	GAB	Gabon	Africa	All ages	1879848	918.779	259.828	2119.39
Other bacteria	VIBR	Vibrio cholerae	2013	Incidence	Rate per 100,000	GBR	United Kingdom	Europe	<5 years	4057175	0	0	0
Other bacteria	VIBR	Vibrio cholerae	2013	Incidence	Rate per 100,000	GBR	United Kingdom	Europe	≥5 years	60111292	0	0	0
Other bacteria	VIBR	Vibrio cholerae	2013	Incidence	Rate per 100,000	GBR	United Kingdom	Europe	All ages	64168467	0	0	0
Other bacteria	VIBR	Vibrio cholerae	2013	Incidence	Rate per 100,000	GEO	Georgia	Europe	<5 years	276101	0	0	0
Other bacteria	VIBR	Vibrio cholerae	2013	Incidence	Rate per 100,000	GEO	Georgia	Europe	≥5 years	3547882	0	0	0
Other bacteria	VIBR	Vibrio cholerae	2013	Incidence	Rate per 100,000	GEO	Georgia	Europe	All ages	3823983	0	0	0
Other bacteria	VIBR	Vibrio cholerae	2013	Incidence	Rate per 100,000	GHA	Ghana	Africa	<5 years	3938555	608.212	160.146	1550.85
Other bacteria	VIBR	Vibrio cholerae	2013	Incidence	Rate per 100,000	GHA	Ghana	Africa	≥5 years	23119505	1439.31	401.991	3563.24
Other bacteria	VIBR	Vibrio cholerae	2013	Incidence	Rate per 100,000	GHA	Ghana	Africa	All ages	27058060	1318.34	372.895	3278.68
Other bacteria	VIBR	Vibrio cholerae	2013	Incidence	Rate per 100,000	GIN	Guinea	Africa	<5 years	1855633	430.514	196.311	808.334
Other bacteria	VIBR	Vibrio cholerae	2013	Incidence	Rate per 100,000	GIN	Guinea	Africa	≥5 years	9198588	1254.08	541.484	2428.96
Other bacteria	VIBR	Vibrio cholerae	2013	Incidence	Rate per 100,000	GIN	Guinea	Africa	All ages	11054221	1115.83	485.993	2133.95
Other bacteria	VIBR	Vibrio cholerae	2013	Incidence	Rate per 100,000	GLOBAL	Global	All WHO Member States	<5 years	684328680	523.173	279.213	924.457
Other bacteria	VIBR	Vibrio cholerae	2013	Incidence	Rate per 100,000	GLOBAL	Global	All WHO Member States	≥5 years	6517068908	916.833	443.571	1782.97
Other bacteria	VIBR	Vibrio cholerae	2013	Incidence	Rate per 100,000	GLOBAL	Global	All WHO Member States	All ages	7201397588	879.424	428.232	1695.6
Other bacteria	VIBR	Vibrio cholerae	2013	Incidence	Rate per 100,000	GMB	Gambia	Africa	<5 years	354123	476.362	171.46	1113.06
Other bacteria	VIBR	Vibrio cholerae	2013	Incidence	Rate per 100,000	GMB	Gambia	Africa	≥5 years	1719179	1235.49	435.019	2968.58
Other bacteria	VIBR	Vibrio cholerae	2013	Incidence	Rate per 100,000	GMB	Gambia	Africa	All ages	2073302	1105.83	396.488	2622.43
Other bacteria	VIBR	Vibrio cholerae	2013	Incidence	Rate per 100,000	GNB	Guinea-Bissau	Africa	<5 years	273287	588.511	186.535	1672.34
Other bacteria	VIBR	Vibrio cholerae	2013	Incidence	Rate per 100,000	GNB	Guinea-Bissau	Africa	≥5 years	1400145	1836.15	567.54	5468.29
Other bacteria	VIBR	Vibrio cholerae	2013	Incidence	Rate per 100,000	GNB	Guinea-Bissau	Africa	All ages	1673432	1632.4	511.303	4808.98
Other bacteria	VIBR	Vibrio cholerae	2013	Incidence	Rate per 100,000	GNQ	Equatorial Guinea	Africa	<5 years	208009	433.336	124.281	926.285
Other bacteria	VIBR	Vibrio cholerae	2013	Incidence	Rate per 100,000	GNQ	Equatorial Guinea	Africa	≥5 years	1111573	1115.18	318.519	2534.97
Other bacteria	VIBR	Vibrio cholerae	2013	Incidence	Rate per 100,000	GNQ	Equatorial Guinea	Africa	All ages	1319582	1007.7	290.447	2298.59
Other bacteria	VIBR	Vibrio cholerae	2013	Incidence	Rate per 100,000	GRC	Greece	Europe	<5 years	543682	0	0	0
Other bacteria	VIBR	Vibrio cholerae	2013	Incidence	Rate per 100,000	GRC	Greece	Europe	≥5 years	10463114	0	0	0
Other bacteria	VIBR	Vibrio cholerae	2013	Incidence	Rate per 100,000	GRC	Greece	Europe	All ages	11006796	0	0	0
Other bacteria	VIBR	Vibrio cholerae	2013	Incidence	Rate per 100,000	GRD	Grenada	Americas	<5 years	8822	0	0	0
Other bacteria	VIBR	Vibrio cholerae	2013	Incidence	Rate per 100,000	GRD	Grenada	Americas	≥5 years	104312	0	0	0
Other bacteria	VIBR	Vibrio cholerae	2013	Incidence	Rate per 100,000	GRD	Grenada	Americas	All ages	113134	0	0	0
Other bacteria	VIBR	Vibrio cholerae	2013	Incidence	Rate per 100,000	GTM	Guatemala	Americas	<5 years	1953094	0	0	0
Other bacteria	VIBR	Vibrio cholerae	2013	Incidence	Rate per 100,000	GTM	Guatemala	Americas	≥5 years	13286425	0	0	0
Other bacteria	VIBR	Vibrio cholerae	2013	Incidence	Rate per 100,000	GTM	Guatemala	Americas	All ages	15239519	0	0	0
Other bacteria	VIBR	Vibrio cholerae	2013	Incidence	Rate per 100,000	GUY	Guyana	Americas	<5 years	78714	0	0	0
Other bacteria	VIBR	Vibrio cholerae	2013	Incidence	Rate per 100,000	GUY	Guyana	Americas	≥5 years	669314	0	0	0
Other bacteria	VIBR	Vibrio cholerae	2013	Incidence	Rate per 100,000	GUY	Guyana	Americas	All ages	748028	0	0	0
Other bacteria	VIBR	Vibrio cholerae	2013	Incidence	Rate per 100,000	HND	Honduras	Americas	<5 years	1076989	0	0	0
Other bacteria	VIBR	Vibrio cholerae	2013	Incidence	Rate per 100,000	HND	Honduras	Americas	≥5 years	7725328	0	0	0
Other bacteria	VIBR	Vibrio cholerae	2013	Incidence	Rate per 100,000	HND	Honduras	Americas	All ages	8802317	0	0	0
Other bacteria	VIBR	Vibrio cholerae	2013	Incidence	Rate per 100,000	HRV	Croatia	Europe	<5 years	211706	0	0	0
Other bacteria	VIBR	Vibrio cholerae	2013	Incidence	Rate per 100,000	HRV	Croatia	Europe	≥5 years	4039996	0	0	0
Other bacteria	VIBR	Vibrio cholerae	2013	Incidence	Rate per 100,000	HRV	Croatia	Europe	All ages	4251702	0	0	0
Other bacteria	VIBR	Vibrio cholerae	2013	Incidence	Rate per 100,000	HTI	Haiti	Americas	<5 years	1246074	301.641	80.7828	775.027
Other bacteria	VIBR	Vibrio cholerae	2013	Incidence	Rate per 100,000	HTI	Haiti	Americas	≥5 years	8900725	535.454	133.214	1380.31
Other bacteria	VIBR	Vibrio cholerae	2013	Incidence	Rate per 100,000	HTI	Haiti	Americas	All ages	10146799	506.741	127.029	1313.21
Other bacteria	VIBR	Vibrio cholerae	2013	Incidence	Rate per 100,000	HUN	Hungary	Europe	<5 years	463290	0	0	0
Other bacteria	VIBR	Vibrio cholerae	2013	Incidence	Rate per 100,000	HUN	Hungary	Europe	≥5 years	9441572	0	0	0
Other bacteria	VIBR	Vibrio cholerae	2013	Incidence	Rate per 100,000	HUN	Hungary	Europe	All ages	9904862	0	0	0
Other bacteria	VIBR	Vibrio cholerae	2013	Incidence	Rate per 100,000	IDN	Indonesia	South-East Asia	<5 years	24449367	0	0	0
Other bacteria	VIBR	Vibrio cholerae	2013	Incidence	Rate per 100,000	IDN	Indonesia	South-East Asia	≥5 years	229864622	0	0	0
Other bacteria	VIBR	Vibrio cholerae	2013	Incidence	Rate per 100,000	IDN	Indonesia	South-East Asia	All ages	254313989	0	0	0
Other bacteria	VIBR	Vibrio cholerae	2013	Incidence	Rate per 100,000	IND	India	South-East Asia	<5 years	127736352	1053.6	435.057	1973.42
Other bacteria	VIBR	Vibrio cholerae	2013	Incidence	Rate per 100,000	IND	India	South-East Asia	≥5 years	1159614909	3320.04	1437.18	6822.23
Other bacteria	VIBR	Vibrio cholerae	2013	Incidence	Rate per 100,000	IND	India	South-East Asia	All ages	1287351261	3095.15	1344.16	6335.74
Other bacteria	VIBR	Vibrio cholerae	2013	Incidence	Rate per 100,000	IRL	Ireland	Europe	<5 years	354504	0	0	0
Other bacteria	VIBR	Vibrio cholerae	2013	Incidence	Rate per 100,000	IRL	Ireland	Europe	≥5 years	4256194	0	0	0
Other bacteria	VIBR	Vibrio cholerae	2013	Incidence	Rate per 100,000	IRL	Ireland	Europe	All ages	4610698	0	0	0
Other bacteria	VIBR	Vibrio cholerae	2013	Incidence	Rate per 100,000	IRN	Iran	Eastern Mediterranean	<5 years	6766770	0	0	0
Other bacteria	VIBR	Vibrio cholerae	2013	Incidence	Rate per 100,000	IRN	Iran	Eastern Mediterranean	≥5 years	73111818	0	0	0
Other bacteria	VIBR	Vibrio cholerae	2013	Incidence	Rate per 100,000	IRN	Iran	Eastern Mediterranean	All ages	79878588	0	0	0
Other bacteria	VIBR	Vibrio cholerae	2013	Incidence	Rate per 100,000	IRQ	Iraq	Eastern Mediterranean	<5 years	5399156	992.91	286.936	2687.12
Other bacteria	VIBR	Vibrio cholerae	2013	Incidence	Rate per 100,000	IRQ	Iraq	Eastern Mediterranean	≥5 years	29132623	1084.91	269.626	2830.47
Other bacteria	VIBR	Vibrio cholerae	2013	Incidence	Rate per 100,000	IRQ	Iraq	Eastern Mediterranean	All ages	34531779	1070.53	272.669	2728.12
Other bacteria	VIBR	Vibrio cholerae	2013	Incidence	Rate per 100,000	ISL	Iceland	Europe	<5 years	23493	0	0	0
Other bacteria	VIBR	Vibrio cholerae	2013	Incidence	Rate per 100,000	ISL	Iceland	Europe	≥5 years	298486	0	0	0
Other bacteria	VIBR	Vibrio cholerae	2013	Incidence	Rate per 100,000	ISL	Iceland	Europe	All ages	321979	0	0	0
Other bacteria	VIBR	Vibrio cholerae	2013	Incidence	Rate per 100,000	ISR	Israel	Europe	<5 years	793158	0	0	0
Other bacteria	VIBR	Vibrio cholerae	2013	Incidence	Rate per 100,000	ISR	Israel	Europe	≥5 years	6885062	0	0	0
Other bacteria	VIBR	Vibrio cholerae	2013	Incidence	Rate per 100,000	ISR	Israel	Europe	All ages	7678220	0	0	0
Other bacteria	VIBR	Vibrio cholerae	2013	Incidence	Rate per 100,000	ITA	Italy	Europe	<5 years	2772252	0	0	0
Other bacteria	VIBR	Vibrio cholerae	2013	Incidence	Rate per 100,000	ITA	Italy	Europe	≥5 years	57846168	0	0	0
Other bacteria	VIBR	Vibrio cholerae	2013	Incidence	Rate per 100,000	ITA	Italy	Europe	All ages	60618420	0	0	0
Other bacteria	VIBR	Vibrio cholerae	2013	Incidence	Rate per 100,000	JAM	Jamaica	Americas	<5 years	207643	0	0	0
Other bacteria	VIBR	Vibrio cholerae	2013	Incidence	Rate per 100,000	JAM	Jamaica	Americas	≥5 years	2570692	0	0	0
Other bacteria	VIBR	Vibrio cholerae	2013	Incidence	Rate per 100,000	JAM	Jamaica	Americas	All ages	2778335	0	0	0
Other bacteria	VIBR	Vibrio cholerae	2013	Incidence	Rate per 100,000	JOR	Jordan	Eastern Mediterranean	<5 years	979519	0	0	0
Other bacteria	VIBR	Vibrio cholerae	2013	Incidence	Rate per 100,000	JOR	Jordan	Eastern Mediterranean	≥5 years	6622240	0	0	0
Other bacteria	VIBR	Vibrio cholerae	2013	Incidence	Rate per 100,000	JOR	Jordan	Eastern Mediterranean	All ages	7601759	0	0	0
Other bacteria	VIBR	Vibrio cholerae	2013	Incidence	Rate per 100,000	JPN	Japan	Western Pacific	<5 years	5308598	0	0	0
Other bacteria	VIBR	Vibrio cholerae	2013	Incidence	Rate per 100,000	JPN	Japan	Western Pacific	≥5 years	122523837	0	0	0
Other bacteria	VIBR	Vibrio cholerae	2013	Incidence	Rate per 100,000	JPN	Japan	Western Pacific	All ages	127832435	0	0	0
Other bacteria	VIBR	Vibrio cholerae	2013	Incidence	Rate per 100,000	KAZ	Kazakhstan	Europe	<5 years	1868397	0	0	0
Other bacteria	VIBR	Vibrio cholerae	2013	Incidence	Rate per 100,000	KAZ	Kazakhstan	Europe	≥5 years	15560449	0	0	0
Other bacteria	VIBR	Vibrio cholerae	2013	Incidence	Rate per 100,000	KAZ	Kazakhstan	Europe	All ages	17428846	0	0	0
Other bacteria	VIBR	Vibrio cholerae	2013	Incidence	Rate per 100,000	KEN	Kenya	Africa	<5 years	7111296	546.788	239.105	1055.97
Other bacteria	VIBR	Vibrio cholerae	2013	Incidence	Rate per 100,000	KEN	Kenya	Africa	≥5 years	37336307	1615.18	634.147	3174.89
Other bacteria	VIBR	Vibrio cholerae	2013	Incidence	Rate per 100,000	KEN	Kenya	Africa	All ages	44447603	1444.25	574.436	2850.68
Other bacteria	VIBR	Vibrio cholerae	2013	Incidence	Rate per 100,000	KGZ	Kyrgyzstan	Europe	<5 years	710248	0	0	0
Other bacteria	VIBR	Vibrio cholerae	2013	Incidence	Rate per 100,000	KGZ	Kyrgyzstan	Europe	≥5 years	5036977	0	0	0
Other bacteria	VIBR	Vibrio cholerae	2013	Incidence	Rate per 100,000	KGZ	Kyrgyzstan	Europe	All ages	5747225	0	0	0
Other bacteria	VIBR	Vibrio cholerae	2013	Incidence	Rate per 100,000	KHM	Cambodia	Western Pacific	<5 years	1748190	0	0	0
Other bacteria	VIBR	Vibrio cholerae	2013	Incidence	Rate per 100,000	KHM	Cambodia	Western Pacific	≥5 years	13308782	0	0	0
Other bacteria	VIBR	Vibrio cholerae	2013	Incidence	Rate per 100,000	KHM	Cambodia	Western Pacific	All ages	15056972	0	0	0
Other bacteria	VIBR	Vibrio cholerae	2013	Incidence	Rate per 100,000	KIR	Kiribati	Western Pacific	<5 years	15701	0	0	0
Other bacteria	VIBR	Vibrio cholerae	2013	Incidence	Rate per 100,000	KIR	Kiribati	Western Pacific	≥5 years	97373	0	0	0
Other bacteria	VIBR	Vibrio cholerae	2013	Incidence	Rate per 100,000	KIR	Kiribati	Western Pacific	All ages	113074	0	0	0
Other bacteria	VIBR	Vibrio cholerae	2013	Incidence	Rate per 100,000	KNA	Saint Kitts and Nevis	Americas	<5 years	3064	0	0	0
Other bacteria	VIBR	Vibrio cholerae	2013	Incidence	Rate per 100,000	KNA	Saint Kitts and Nevis	Americas	≥5 years	43989	0	0	0
Other bacteria	VIBR	Vibrio cholerae	2013	Incidence	Rate per 100,000	KNA	Saint Kitts and Nevis	Americas	All ages	47053	0	0	0
Other bacteria	VIBR	Vibrio cholerae	2013	Incidence	Rate per 100,000	KOR	South Korea	Western Pacific	<5 years	2283472	0	0	0
Other bacteria	VIBR	Vibrio cholerae	2013	Incidence	Rate per 100,000	KOR	South Korea	Western Pacific	≥5 years	47553537	0	0	0
Other bacteria	VIBR	Vibrio cholerae	2013	Incidence	Rate per 100,000	KOR	South Korea	Western Pacific	All ages	49837009	0	0	0
Other bacteria	VIBR	Vibrio cholerae	2013	Incidence	Rate per 100,000	KWT	Kuwait	Eastern Mediterranean	<5 years	292818	0	0	0
Other bacteria	VIBR	Vibrio cholerae	2013	Incidence	Rate per 100,000	KWT	Kuwait	Eastern Mediterranean	≥5 years	3134683	0	0	0
Other bacteria	VIBR	Vibrio cholerae	2013	Incidence	Rate per 100,000	KWT	Kuwait	Eastern Mediterranean	All ages	3427501	0	0	0
Other bacteria	VIBR	Vibrio cholerae	2013	Incidence	Rate per 100,000	LAO	Laos	Western Pacific	<5 years	775369	0	0	0
Other bacteria	VIBR	Vibrio cholerae	2013	Incidence	Rate per 100,000	LAO	Laos	Western Pacific	≥5 years	5789836	0	0	0
Other bacteria	VIBR	Vibrio cholerae	2013	Incidence	Rate per 100,000	LAO	Laos	Western Pacific	All ages	6565205	0	0	0
Other bacteria	VIBR	Vibrio cholerae	2013	Incidence	Rate per 100,000	LBN	Lebanon	Eastern Mediterranean	<5 years	470860	0	0	0
Other bacteria	VIBR	Vibrio cholerae	2013	Incidence	Rate per 100,000	LBN	Lebanon	Eastern Mediterranean	≥5 years	4865721	0	0	0
Other bacteria	VIBR	Vibrio cholerae	2013	Incidence	Rate per 100,000	LBN	Lebanon	Eastern Mediterranean	All ages	5336581	0	0	0
Other bacteria	VIBR	Vibrio cholerae	2013	Incidence	Rate per 100,000	LBR	Liberia	Africa	<5 years	716638	963.233	403.328	1968.52
Other bacteria	VIBR	Vibrio cholerae	2013	Incidence	Rate per 100,000	LBR	Liberia	Africa	≥5 years	3704537	2210.92	934.816	4942.45
Other bacteria	VIBR	Vibrio cholerae	2013	Incidence	Rate per 100,000	LBR	Liberia	Africa	All ages	4421175	2008.68	858.923	4429.38
Other bacteria	VIBR	Vibrio cholerae	2013	Incidence	Rate per 100,000	LBY	Libya	Eastern Mediterranean	<5 years	704134	0	0	0
Other bacteria	VIBR	Vibrio cholerae	2013	Incidence	Rate per 100,000	LBY	Libya	Eastern Mediterranean	≥5 years	5532224	0	0	0
Other bacteria	VIBR	Vibrio cholerae	2013	Incidence	Rate per 100,000	LBY	Libya	Eastern Mediterranean	All ages	6236358	0	0	0
Other bacteria	VIBR	Vibrio cholerae	2013	Incidence	Rate per 100,000	LCA	Saint Lucia	Americas	<5 years	11527	0	0	0
Other bacteria	VIBR	Vibrio cholerae	2013	Incidence	Rate per 100,000	LCA	Saint Lucia	Americas	≥5 years	161450	0	0	0
Other bacteria	VIBR	Vibrio cholerae	2013	Incidence	Rate per 100,000	LCA	Saint Lucia	Americas	All ages	172977	0	0	0
Other bacteria	VIBR	Vibrio cholerae	2013	Incidence	Rate per 100,000	LKA	Sri Lanka	South-East Asia	<5 years	1807023	0	0	0
Other bacteria	VIBR	Vibrio cholerae	2013	Incidence	Rate per 100,000	LKA	Sri Lanka	South-East Asia	≥5 years	19456025	0	0	0
Other bacteria	VIBR	Vibrio cholerae	2013	Incidence	Rate per 100,000	LKA	Sri Lanka	South-East Asia	All ages	21263048	0	0	0
Other bacteria	VIBR	Vibrio cholerae	2013	Incidence	Rate per 100,000	LSO	Lesotho	Africa	<5 years	271950	425.419	195.272	808.175
Other bacteria	VIBR	Vibrio cholerae	2013	Incidence	Rate per 100,000	LSO	Lesotho	Africa	≥5 years	1772991	1628.3	693.8	3228.95
Other bacteria	VIBR	Vibrio cholerae	2013	Incidence	Rate per 100,000	LSO	Lesotho	Africa	All ages	2044941	1468.33	630.11	2899.95
Other bacteria	VIBR	Vibrio cholerae	2013	Incidence	Rate per 100,000	LTU	Lithuania	Europe	<5 years	151032	0	0	0
Other bacteria	VIBR	Vibrio cholerae	2013	Incidence	Rate per 100,000	LTU	Lithuania	Europe	≥5 years	2821439	0	0	0
Other bacteria	VIBR	Vibrio cholerae	2013	Incidence	Rate per 100,000	LTU	Lithuania	Europe	All ages	2972471	0	0	0
Other bacteria	VIBR	Vibrio cholerae	2013	Incidence	Rate per 100,000	LUX	Luxembourg	Europe	<5 years	30262	0	0	0
Other bacteria	VIBR	Vibrio cholerae	2013	Incidence	Rate per 100,000	LUX	Luxembourg	Europe	≥5 years	506783	0	0	0
Other bacteria	VIBR	Vibrio cholerae	2013	Incidence	Rate per 100,000	LUX	Luxembourg	Europe	All ages	537045	0	0	0
Other bacteria	VIBR	Vibrio cholerae	2013	Incidence	Rate per 100,000	LVA	Latvia	Europe	<5 years	101275	0	0	0
Other bacteria	VIBR	Vibrio cholerae	2013	Incidence	Rate per 100,000	LVA	Latvia	Europe	≥5 years	1922893	0	0	0
Other bacteria	VIBR	Vibrio cholerae	2013	Incidence	Rate per 100,000	LVA	Latvia	Europe	All ages	2024168	0	0	0
Other bacteria	VIBR	Vibrio cholerae	2013	Incidence	Rate per 100,000	MAR	Morocco	Eastern Mediterranean	<5 years	3400583	0	0	0
Other bacteria	VIBR	Vibrio cholerae	2013	Incidence	Rate per 100,000	MAR	Morocco	Eastern Mediterranean	≥5 years	30174388	0	0	0
Other bacteria	VIBR	Vibrio cholerae	2013	Incidence	Rate per 100,000	MAR	Morocco	Eastern Mediterranean	All ages	33574971	0	0	0
Other bacteria	VIBR	Vibrio cholerae	2013	Incidence	Rate per 100,000	MCO	Monaco	Europe	<5 years	1644	0	0	0
Other bacteria	VIBR	Vibrio cholerae	2013	Incidence	Rate per 100,000	MCO	Monaco	Europe	≥5 years	33447	0	0	0
Other bacteria	VIBR	Vibrio cholerae	2013	Incidence	Rate per 100,000	MCO	Monaco	Europe	All ages	35091	0	0	0
Other bacteria	VIBR	Vibrio cholerae	2013	Incidence	Rate per 100,000	MDA	Moldova	Europe	<5 years	216599	0	0	0
Other bacteria	VIBR	Vibrio cholerae	2013	Incidence	Rate per 100,000	MDA	Moldova	Europe	≥5 years	3228822	0	0	0
Other bacteria	VIBR	Vibrio cholerae	2013	Incidence	Rate per 100,000	MDA	Moldova	Europe	All ages	3445421	0	0	0
Other bacteria	VIBR	Vibrio cholerae	2013	Incidence	Rate per 100,000	MDG	Madagascar	Africa	<5 years	3817874	958.276	404.804	1980.39
Other bacteria	VIBR	Vibrio cholerae	2013	Incidence	Rate per 100,000	MDG	Madagascar	Africa	≥5 years	19965524	2408.82	1009.28	5258.73
Other bacteria	VIBR	Vibrio cholerae	2013	Incidence	Rate per 100,000	MDG	Madagascar	Africa	All ages	23783398	2175.97	915.676	4693.62
Other bacteria	VIBR	Vibrio cholerae	2013	Incidence	Rate per 100,000	MDV	Maldives	South-East Asia	<5 years	35915	0	0	0
Other bacteria	VIBR	Vibrio cholerae	2013	Incidence	Rate per 100,000	MDV	Maldives	South-East Asia	≥5 years	357524	0	0	0
Other bacteria	VIBR	Vibrio cholerae	2013	Incidence	Rate per 100,000	MDV	Maldives	South-East Asia	All ages	393439	0	0	0
Other bacteria	VIBR	Vibrio cholerae	2013	Incidence	Rate per 100,000	MEX	Mexico	Americas	<5 years	11341159	0	0	0
Other bacteria	VIBR	Vibrio cholerae	2013	Incidence	Rate per 100,000	MEX	Mexico	Americas	≥5 years	106241104	0	0	0
Other bacteria	VIBR	Vibrio cholerae	2013	Incidence	Rate per 100,000	MEX	Mexico	Americas	All ages	117582263	0	0	0
Other bacteria	VIBR	Vibrio cholerae	2013	Incidence	Rate per 100,000	MHL	Marshall Islands	Western Pacific	<5 years	7028	0	0	0
Other bacteria	VIBR	Vibrio cholerae	2013	Incidence	Rate per 100,000	MHL	Marshall Islands	Western Pacific	≥5 years	44065	0	0	0
Other bacteria	VIBR	Vibrio cholerae	2013	Incidence	Rate per 100,000	MHL	Marshall Islands	Western Pacific	All ages	51093	0	0	0
Other bacteria	VIBR	Vibrio cholerae	2013	Incidence	Rate per 100,000	MKD	North Macedonia	Europe	<5 years	120944	0	0	0
Other bacteria	VIBR	Vibrio cholerae	2013	Incidence	Rate per 100,000	MKD	North Macedonia	Europe	≥5 years	1899553	0	0	0
Other bacteria	VIBR	Vibrio cholerae	2013	Incidence	Rate per 100,000	MKD	North Macedonia	Europe	All ages	2020497	0	0	0
Other bacteria	VIBR	Vibrio cholerae	2013	Incidence	Rate per 100,000	MLI	Mali	Africa	<5 years	3337444	659.998	224.888	1507.79
Other bacteria	VIBR	Vibrio cholerae	2013	Incidence	Rate per 100,000	MLI	Mali	Africa	≥5 years	13843708	2048.23	701.251	4769.77
Other bacteria	VIBR	Vibrio cholerae	2013	Incidence	Rate per 100,000	MLI	Mali	Africa	All ages	17181152	1778.57	616.078	4158.28
Other bacteria	VIBR	Vibrio cholerae	2013	Incidence	Rate per 100,000	MLT	Malta	Europe	<5 years	21019	0	0	0
Other bacteria	VIBR	Vibrio cholerae	2013	Incidence	Rate per 100,000	MLT	Malta	Europe	≥5 years	406535	0	0	0
Other bacteria	VIBR	Vibrio cholerae	2013	Incidence	Rate per 100,000	MLT	Malta	Europe	All ages	427554	0	0	0
Other bacteria	VIBR	Vibrio cholerae	2013	Incidence	Rate per 100,000	MMR	Myanmar	South-East Asia	<5 years	4474497	1127.62	454.717	2192.16
Other bacteria	VIBR	Vibrio cholerae	2013	Incidence	Rate per 100,000	MMR	Myanmar	South-East Asia	≥5 years	45575779	774.709	300.456	1568.67
Other bacteria	VIBR	Vibrio cholerae	2013	Incidence	Rate per 100,000	MMR	Myanmar	South-East Asia	All ages	50050276	806.259	317.236	1606.3
Other bacteria	VIBR	Vibrio cholerae	2013	Incidence	Rate per 100,000	MNE	Montenegro	Europe	<5 years	39805	0	0	0
Other bacteria	VIBR	Vibrio cholerae	2013	Incidence	Rate per 100,000	MNE	Montenegro	Europe	≥5 years	593817	0	0	0
Other bacteria	VIBR	Vibrio cholerae	2013	Incidence	Rate per 100,000	MNE	Montenegro	Europe	All ages	633622	0	0	0
Other bacteria	VIBR	Vibrio cholerae	2013	Incidence	Rate per 100,000	MNG	Mongolia	Western Pacific	<5 years	329718	0	0	0
Other bacteria	VIBR	Vibrio cholerae	2013	Incidence	Rate per 100,000	MNG	Mongolia	Western Pacific	≥5 years	2492278	0	0	0
Other bacteria	VIBR	Vibrio cholerae	2013	Incidence	Rate per 100,000	MNG	Mongolia	Western Pacific	All ages	2821996	0	0	0
Other bacteria	VIBR	Vibrio cholerae	2013	Incidence	Rate per 100,000	MOZ	Mozambique	Africa	<5 years	4472251	517.062	157.521	1363.7
Other bacteria	VIBR	Vibrio cholerae	2013	Incidence	Rate per 100,000	MOZ	Mozambique	Africa	≥5 years	20215573	1410.95	433.282	3481.61
Other bacteria	VIBR	Vibrio cholerae	2013	Incidence	Rate per 100,000	MOZ	Mozambique	Africa	All ages	24687824	1249.02	388.181	3046.58
Other bacteria	VIBR	Vibrio cholerae	2013	Incidence	Rate per 100,000	MRT	Mauritania	Africa	<5 years	643497	677.685	312.699	1250.1
Other bacteria	VIBR	Vibrio cholerae	2013	Incidence	Rate per 100,000	MRT	Mauritania	Africa	≥5 years	3034536	1666.51	741.814	3242.92
Other bacteria	VIBR	Vibrio cholerae	2013	Incidence	Rate per 100,000	MRT	Mauritania	Africa	All ages	3678033	1493.51	669.165	2881.66
Other bacteria	VIBR	Vibrio cholerae	2013	Incidence	Rate per 100,000	MUS	Mauritius	Africa	<5 years	74313	576.673	165.327	1232.27
Other bacteria	VIBR	Vibrio cholerae	2013	Incidence	Rate per 100,000	MUS	Mauritius	Africa	≥5 years	1215973	545.727	144.065	1271.69
Other bacteria	VIBR	Vibrio cholerae	2013	Incidence	Rate per 100,000	MUS	Mauritius	Africa	All ages	1290286	547.509	144.732	1276.41
Other bacteria	VIBR	Vibrio cholerae	2013	Incidence	Rate per 100,000	MWI	Malawi	Africa	<5 years	2813583	1186.82	282.289	3208.97
Other bacteria	VIBR	Vibrio cholerae	2013	Incidence	Rate per 100,000	MWI	Malawi	Africa	≥5 years	13119558	2610.46	640.587	7577.79
Other bacteria	VIBR	Vibrio cholerae	2013	Incidence	Rate per 100,000	MWI	Malawi	Africa	All ages	15933141	2359.06	575.429	6790.73
Other bacteria	VIBR	Vibrio cholerae	2013	Incidence	Rate per 100,000	MYS	Malaysia	Western Pacific	<5 years	2506093	0	0	0
Other bacteria	VIBR	Vibrio cholerae	2013	Incidence	Rate per 100,000	MYS	Malaysia	Western Pacific	≥5 years	27409981	0	0	0
Other bacteria	VIBR	Vibrio cholerae	2013	Incidence	Rate per 100,000	MYS	Malaysia	Western Pacific	All ages	29916074	0	0	0
Other bacteria	VIBR	Vibrio cholerae	2013	Incidence	Rate per 100,000	NAM	Namibia	Africa	<5 years	308906	441.194	127.441	944.402
Other bacteria	VIBR	Vibrio cholerae	2013	Incidence	Rate per 100,000	NAM	Namibia	Africa	≥5 years	1914331	1754.43	510.082	3974.79
Other bacteria	VIBR	Vibrio cholerae	2013	Incidence	Rate per 100,000	NAM	Namibia	Africa	All ages	2223237	1571.96	459.82	3528.25
Other bacteria	VIBR	Vibrio cholerae	2013	Incidence	Rate per 100,000	NER	Niger	Africa	<5 years	3663600	920.617	385.466	1878.95
Other bacteria	VIBR	Vibrio cholerae	2013	Incidence	Rate per 100,000	NER	Niger	Africa	≥5 years	14514540	1780.02	769.859	3888.73
Other bacteria	VIBR	Vibrio cholerae	2013	Incidence	Rate per 100,000	NER	Niger	Africa	All ages	18178140	1606.82	690.615	3469.46
Other bacteria	VIBR	Vibrio cholerae	2013	Incidence	Rate per 100,000	NGA	Nigeria	Africa	<5 years	31520654	697.815	318.011	1319.96
Other bacteria	VIBR	Vibrio cholerae	2013	Incidence	Rate per 100,000	NGA	Nigeria	Africa	≥5 years	147102857	1204.84	518.147	2379.39
Other bacteria	VIBR	Vibrio cholerae	2013	Incidence	Rate per 100,000	NGA	Nigeria	Africa	All ages	178623511	1115.37	470.387	2148.26
Other bacteria	VIBR	Vibrio cholerae	2013	Incidence	Rate per 100,000	NIC	Nicaragua	Americas	<5 years	676162	0	0	0
Other bacteria	VIBR	Vibrio cholerae	2013	Incidence	Rate per 100,000	NIC	Nicaragua	Americas	≥5 years	5266461	0	0	0
Other bacteria	VIBR	Vibrio cholerae	2013	Incidence	Rate per 100,000	NIC	Nicaragua	Americas	All ages	5942623	0	0	0
Other bacteria	VIBR	Vibrio cholerae	2013	Incidence	Rate per 100,000	NIU	Niue	Western Pacific	<5 years	151	0	0	0
Other bacteria	VIBR	Vibrio cholerae	2013	Incidence	Rate per 100,000	NIU	Niue	Western Pacific	≥5 years	1610	0	0	0
Other bacteria	VIBR	Vibrio cholerae	2013	Incidence	Rate per 100,000	NIU	Niue	Western Pacific	All ages	1761	0	0	0
Other bacteria	VIBR	Vibrio cholerae	2013	Incidence	Rate per 100,000	NLD	Netherlands	Europe	<5 years	922706	0	0	0
Other bacteria	VIBR	Vibrio cholerae	2013	Incidence	Rate per 100,000	NLD	Netherlands	Europe	≥5 years	16018236	0	0	0
Other bacteria	VIBR	Vibrio cholerae	2013	Incidence	Rate per 100,000	NLD	Netherlands	Europe	All ages	16940942	0	0	0
Other bacteria	VIBR	Vibrio cholerae	2013	Incidence	Rate per 100,000	NOR	Norway	Europe	<5 years	313214	0	0	0
Other bacteria	VIBR	Vibrio cholerae	2013	Incidence	Rate per 100,000	NOR	Norway	Europe	≥5 years	4737968	0	0	0
Other bacteria	VIBR	Vibrio cholerae	2013	Incidence	Rate per 100,000	NOR	Norway	Europe	All ages	5051182	0	0	0
Other bacteria	VIBR	Vibrio cholerae	2013	Incidence	Rate per 100,000	NPL	Nepal	South-East Asia	<5 years	2974768	655.823	203.201	1360.32
Other bacteria	VIBR	Vibrio cholerae	2013	Incidence	Rate per 100,000	NPL	Nepal	South-East Asia	≥5 years	24589362	1384.29	379.746	3010.89
Other bacteria	VIBR	Vibrio cholerae	2013	Incidence	Rate per 100,000	NPL	Nepal	South-East Asia	All ages	27564130	1305.67	365.181	2817.44
Other bacteria	VIBR	Vibrio cholerae	2013	Incidence	Rate per 100,000	NRU	Nauru	Western Pacific	<5 years	1676	0	0	0
Other bacteria	VIBR	Vibrio cholerae	2013	Incidence	Rate per 100,000	NRU	Nauru	Western Pacific	≥5 years	8722	0	0	0
Other bacteria	VIBR	Vibrio cholerae	2013	Incidence	Rate per 100,000	NRU	Nauru	Western Pacific	All ages	10398	0	0	0
Other bacteria	VIBR	Vibrio cholerae	2013	Incidence	Rate per 100,000	NZL	New Zealand	Western Pacific	<5 years	313815	0	0	0
Other bacteria	VIBR	Vibrio cholerae	2013	Incidence	Rate per 100,000	NZL	New Zealand	Western Pacific	≥5 years	4112544	0	0	0
Other bacteria	VIBR	Vibrio cholerae	2013	Incidence	Rate per 100,000	NZL	New Zealand	Western Pacific	All ages	4426359	0	0	0
Other bacteria	VIBR	Vibrio cholerae	2013	Incidence	Rate per 100,000	OMN	Oman	Eastern Mediterranean	<5 years	334889	0	0	0
Other bacteria	VIBR	Vibrio cholerae	2013	Incidence	Rate per 100,000	OMN	Oman	Eastern Mediterranean	≥5 years	3406411	0	0	0
Other bacteria	VIBR	Vibrio cholerae	2013	Incidence	Rate per 100,000	OMN	Oman	Eastern Mediterranean	All ages	3741300	0	0	0
Other bacteria	VIBR	Vibrio cholerae	2013	Incidence	Rate per 100,000	PAK	Pakistan	Eastern Mediterranean	<5 years	30424497	1864.46	521.602	4833.82
Other bacteria	VIBR	Vibrio cholerae	2013	Incidence	Rate per 100,000	PAK	Pakistan	Eastern Mediterranean	≥5 years	179014318	2662.19	818.341	7409.12
Other bacteria	VIBR	Vibrio cholerae	2013	Incidence	Rate per 100,000	PAK	Pakistan	Eastern Mediterranean	All ages	209438815	2546.3	781.575	7064.43
Other bacteria	VIBR	Vibrio cholerae	2013	Incidence	Rate per 100,000	PAN	Panama	Americas	<5 years	376881	0	0	0
Other bacteria	VIBR	Vibrio cholerae	2013	Incidence	Rate per 100,000	PAN	Panama	Americas	≥5 years	3415339	0	0	0
Other bacteria	VIBR	Vibrio cholerae	2013	Incidence	Rate per 100,000	PAN	Panama	Americas	All ages	3792220	0	0	0
Other bacteria	VIBR	Vibrio cholerae	2013	Incidence	Rate per 100,000	PER	Peru	Americas	<5 years	2841713	0	0	0
Other bacteria	VIBR	Vibrio cholerae	2013	Incidence	Rate per 100,000	PER	Peru	Americas	≥5 years	26837471	0	0	0
Other bacteria	VIBR	Vibrio cholerae	2013	Incidence	Rate per 100,000	PER	Peru	Americas	All ages	29679184	0	0	0
Other bacteria	VIBR	Vibrio cholerae	2013	Incidence	Rate per 100,000	PHL	Philippines	Western Pacific	<5 years	12357700	356.327	94.0756	914.426
Other bacteria	VIBR	Vibrio cholerae	2013	Incidence	Rate per 100,000	PHL	Philippines	Western Pacific	≥5 years	88855484	312.73	74.9039	749.089
Other bacteria	VIBR	Vibrio cholerae	2013	Incidence	Rate per 100,000	PHL	Philippines	Western Pacific	All ages	101213184	318.053	78.4206	763.675
Other bacteria	VIBR	Vibrio cholerae	2013	Incidence	Rate per 100,000	PLW	Palau	Western Pacific	<5 years	1171	0	0	0
Other bacteria	VIBR	Vibrio cholerae	2013	Incidence	Rate per 100,000	PLW	Palau	Western Pacific	≥5 years	16443	0	0	0
Other bacteria	VIBR	Vibrio cholerae	2013	Incidence	Rate per 100,000	PLW	Palau	Western Pacific	All ages	17614	0	0	0
Other bacteria	VIBR	Vibrio cholerae	2013	Incidence	Rate per 100,000	PNG	Papua New Guinea	Western Pacific	<5 years	1104521	0	0	0
Other bacteria	VIBR	Vibrio cholerae	2013	Incidence	Rate per 100,000	PNG	Papua New Guinea	Western Pacific	≥5 years	7087641	0	0	0
Other bacteria	VIBR	Vibrio cholerae	2013	Incidence	Rate per 100,000	PNG	Papua New Guinea	Western Pacific	All ages	8192162	0	0	0
Other bacteria	VIBR	Vibrio cholerae	2013	Incidence	Rate per 100,000	POL	Poland	Europe	<5 years	2056417	0	0	0
Other bacteria	VIBR	Vibrio cholerae	2013	Incidence	Rate per 100,000	POL	Poland	Europe	≥5 years	36198575	0	0	0
Other bacteria	VIBR	Vibrio cholerae	2013	Incidence	Rate per 100,000	POL	Poland	Europe	All ages	38254992	0	0	0
Other bacteria	VIBR	Vibrio cholerae	2013	Incidence	Rate per 100,000	PRK	North Korea	South-East Asia	<5 years	1637486	0	0	0
Other bacteria	VIBR	Vibrio cholerae	2013	Incidence	Rate per 100,000	PRK	North Korea	South-East Asia	≥5 years	23632175	0	0	0
Other bacteria	VIBR	Vibrio cholerae	2013	Incidence	Rate per 100,000	PRK	North Korea	South-East Asia	All ages	25269661	0	0	0
Other bacteria	VIBR	Vibrio cholerae	2013	Incidence	Rate per 100,000	PRT	Portugal	Europe	<5 years	485170	0	0	0
Other bacteria	VIBR	Vibrio cholerae	2013	Incidence	Rate per 100,000	PRT	Portugal	Europe	≥5 years	10001779	0	0	0
Other bacteria	VIBR	Vibrio cholerae	2013	Incidence	Rate per 100,000	PRT	Portugal	Europe	All ages	10486949	0	0	0
Other bacteria	VIBR	Vibrio cholerae	2013	Incidence	Rate per 100,000	PRY	Paraguay	Americas	<5 years	630978	0	0	0
Other bacteria	VIBR	Vibrio cholerae	2013	Incidence	Rate per 100,000	PRY	Paraguay	Americas	≥5 years	5308401	0	0	0
Other bacteria	VIBR	Vibrio cholerae	2013	Incidence	Rate per 100,000	PRY	Paraguay	Americas	All ages	5939379	0	0	0
Other bacteria	VIBR	Vibrio cholerae	2013	Incidence	Rate per 100,000	QAT	Qatar	Eastern Mediterranean	<5 years	110885	0	0	0
Other bacteria	VIBR	Vibrio cholerae	2013	Incidence	Rate per 100,000	QAT	Qatar	Eastern Mediterranean	≥5 years	1844563	0	0	0
Other bacteria	VIBR	Vibrio cholerae	2013	Incidence	Rate per 100,000	QAT	Qatar	Eastern Mediterranean	All ages	1955448	0	0	0
Other bacteria	VIBR	Vibrio cholerae	2013	Incidence	Rate per 100,000	ROU	Romania	Europe	<5 years	1035290	0	0	0
Other bacteria	VIBR	Vibrio cholerae	2013	Incidence	Rate per 100,000	ROU	Romania	Europe	≥5 years	19075243	0	0	0
Other bacteria	VIBR	Vibrio cholerae	2013	Incidence	Rate per 100,000	ROU	Romania	Europe	All ages	20110533	0	0	0
Other bacteria	VIBR	Vibrio cholerae	2013	Incidence	Rate per 100,000	RUS	Russia	Europe	<5 years	8751182	0	0	0
Other bacteria	VIBR	Vibrio cholerae	2013	Incidence	Rate per 100,000	RUS	Russia	Europe	≥5 years	135688430	0	0	0
Other bacteria	VIBR	Vibrio cholerae	2013	Incidence	Rate per 100,000	RUS	Russia	Europe	All ages	144439612	0	0	0
Other bacteria	VIBR	Vibrio cholerae	2013	Incidence	Rate per 100,000	RWA	Rwanda	Africa	<5 years	1661045	1142.87	319.675	3440.88
Other bacteria	VIBR	Vibrio cholerae	2013	Incidence	Rate per 100,000	RWA	Rwanda	Africa	≥5 years	9297516	2483.3	654.461	7771.44
Other bacteria	VIBR	Vibrio cholerae	2013	Incidence	Rate per 100,000	RWA	Rwanda	Africa	All ages	10958561	2280.13	611.677	7079.12
Other bacteria	VIBR	Vibrio cholerae	2013	Incidence	Rate per 100,000	SAU	Saudi Arabia	Eastern Mediterranean	<5 years	2680592	0	0	0
Other bacteria	VIBR	Vibrio cholerae	2013	Incidence	Rate per 100,000	SAU	Saudi Arabia	Eastern Mediterranean	≥5 years	24862222	0	0	0
Other bacteria	VIBR	Vibrio cholerae	2013	Incidence	Rate per 100,000	SAU	Saudi Arabia	Eastern Mediterranean	All ages	27542814	0	0	0
Other bacteria	VIBR	Vibrio cholerae	2013	Incidence	Rate per 100,000	SDN	Sudan	Eastern Mediterranean	<5 years	6213592	2071.12	487.591	6370.57
Other bacteria	VIBR	Vibrio cholerae	2013	Incidence	Rate per 100,000	SDN	Sudan	Eastern Mediterranean	≥5 years	31130023	1776.51	415.358	5797.16
Other bacteria	VIBR	Vibrio cholerae	2013	Incidence	Rate per 100,000	SDN	Sudan	Eastern Mediterranean	All ages	37343615	1825.53	446.091	5917.81
Other bacteria	VIBR	Vibrio cholerae	2013	Incidence	Rate per 100,000	SEAR	South-East Asian Region	South-East Asia	<5 years	183361199	819.24	353.32	1503.19
Other bacteria	VIBR	Vibrio cholerae	2013	Incidence	Rate per 100,000	SEAR	South-East Asian Region	South-East Asia	≥5 years	1710169262	2463.87	1089.87	4959.84
Other bacteria	VIBR	Vibrio cholerae	2013	Incidence	Rate per 100,000	SEAR	South-East Asian Region	South-East Asia	All ages	1893530461	2304.61	1027.17	4620.34
Other bacteria	VIBR	Vibrio cholerae	2013	Incidence	Rate per 100,000	SEN	Senegal	Africa	<5 years	2226235	671.553	315.765	1238.39
Other bacteria	VIBR	Vibrio cholerae	2013	Incidence	Rate per 100,000	SEN	Senegal	Africa	≥5 years	11263890	1407.57	615.933	2752.6
Other bacteria	VIBR	Vibrio cholerae	2013	Incidence	Rate per 100,000	SEN	Senegal	Africa	All ages	13490125	1286.11	573.593	2511.25
Other bacteria	VIBR	Vibrio cholerae	2013	Incidence	Rate per 100,000	SGP	Singapore	Western Pacific	<5 years	227518	0	0	0
Other bacteria	VIBR	Vibrio cholerae	2013	Incidence	Rate per 100,000	SGP	Singapore	Western Pacific	≥5 years	5119450	0	0	0
Other bacteria	VIBR	Vibrio cholerae	2013	Incidence	Rate per 100,000	SGP	Singapore	Western Pacific	All ages	5346968	0	0	0
Other bacteria	VIBR	Vibrio cholerae	2013	Incidence	Rate per 100,000	SLB	Solomon Islands	Western Pacific	<5 years	88730	0	0	0
Other bacteria	VIBR	Vibrio cholerae	2013	Incidence	Rate per 100,000	SLB	Solomon Islands	Western Pacific	≥5 years	495379	0	0	0
Other bacteria	VIBR	Vibrio cholerae	2013	Incidence	Rate per 100,000	SLB	Solomon Islands	Western Pacific	All ages	584109	0	0	0
Other bacteria	VIBR	Vibrio cholerae	2013	Incidence	Rate per 100,000	SLE	Sierra Leone	Africa	<5 years	1063218	693.977	293.399	1441.7
Other bacteria	VIBR	Vibrio cholerae	2013	Incidence	Rate per 100,000	SLE	Sierra Leone	Africa	≥5 years	5568816	1800.5	764.98	4040.77
Other bacteria	VIBR	Vibrio cholerae	2013	Incidence	Rate per 100,000	SLE	Sierra Leone	Africa	All ages	6632034	1623.1	692.843	3633.82
Other bacteria	VIBR	Vibrio cholerae	2013	Incidence	Rate per 100,000	SLV	El Salvador	Americas	<5 years	577508	0	0	0
Other bacteria	VIBR	Vibrio cholerae	2013	Incidence	Rate per 100,000	SLV	El Salvador	Americas	≥5 years	5548942	0	0	0
Other bacteria	VIBR	Vibrio cholerae	2013	Incidence	Rate per 100,000	SLV	El Salvador	Americas	All ages	6126450	0	0	0
Other bacteria	VIBR	Vibrio cholerae	2013	Incidence	Rate per 100,000	SMR	San Marino	Europe	<5 years	1704	0	0	0
Other bacteria	VIBR	Vibrio cholerae	2013	Incidence	Rate per 100,000	SMR	San Marino	Europe	≥5 years	31855	0	0	0
Other bacteria	VIBR	Vibrio cholerae	2013	Incidence	Rate per 100,000	SMR	San Marino	Europe	All ages	33559	0	0	0
Other bacteria	VIBR	Vibrio cholerae	2013	Incidence	Rate per 100,000	SOM	Somalia	Eastern Mediterranean	<5 years	2357671	1054.83	296.56	3356.66
Other bacteria	VIBR	Vibrio cholerae	2013	Incidence	Rate per 100,000	SOM	Somalia	Eastern Mediterranean	≥5 years	10277303	1849.19	491.925	5746.61
Other bacteria	VIBR	Vibrio cholerae	2013	Incidence	Rate per 100,000	SOM	Somalia	Eastern Mediterranean	All ages	12634974	1700.97	451.982	5213.57
Other bacteria	VIBR	Vibrio cholerae	2013	Incidence	Rate per 100,000	SRB	Serbia	Europe	<5 years	340208	0	0	0
Other bacteria	VIBR	Vibrio cholerae	2013	Incidence	Rate per 100,000	SRB	Serbia	Europe	≥5 years	6960243	0	0	0
Other bacteria	VIBR	Vibrio cholerae	2013	Incidence	Rate per 100,000	SRB	Serbia	Europe	All ages	7300451	0	0	0
Other bacteria	VIBR	Vibrio cholerae	2013	Incidence	Rate per 100,000	SSD	South Sudan	Africa	<5 years	1835612	1100.09	463.62	2230.61
Other bacteria	VIBR	Vibrio cholerae	2013	Incidence	Rate per 100,000	SSD	South Sudan	Africa	≥5 years	9140000	2278.98	946.812	5042.2
Other bacteria	VIBR	Vibrio cholerae	2013	Incidence	Rate per 100,000	SSD	South Sudan	Africa	All ages	10975612	2081.82	873.81	4579.17
Other bacteria	VIBR	Vibrio cholerae	2013	Incidence	Rate per 100,000	STP	Sao Tome and Principe	Africa	<5 years	29823	261.149	119.025	499.618
Other bacteria	VIBR	Vibrio cholerae	2013	Incidence	Rate per 100,000	STP	Sao Tome and Principe	Africa	≥5 years	161495	892.467	383.972	1753.96
Other bacteria	VIBR	Vibrio cholerae	2013	Incidence	Rate per 100,000	STP	Sao Tome and Principe	Africa	All ages	191318	794.056	342.554	1546.36
Other bacteria	VIBR	Vibrio cholerae	2013	Incidence	Rate per 100,000	SUR	Suriname	Americas	<5 years	55681	0	0	0
Other bacteria	VIBR	Vibrio cholerae	2013	Incidence	Rate per 100,000	SUR	Suriname	Americas	≥5 years	510149	0	0	0
Other bacteria	VIBR	Vibrio cholerae	2013	Incidence	Rate per 100,000	SUR	Suriname	Americas	All ages	565830	0	0	0
Other bacteria	VIBR	Vibrio cholerae	2013	Incidence	Rate per 100,000	SVK	Slovakia	Europe	<5 years	291769	0	0	0
Other bacteria	VIBR	Vibrio cholerae	2013	Incidence	Rate per 100,000	SVK	Slovakia	Europe	≥5 years	5116453	0	0	0
Other bacteria	VIBR	Vibrio cholerae	2013	Incidence	Rate per 100,000	SVK	Slovakia	Europe	All ages	5408222	0	0	0
Other bacteria	VIBR	Vibrio cholerae	2013	Incidence	Rate per 100,000	SVN	Slovenia	Europe	<5 years	111342	0	0	0
Other bacteria	VIBR	Vibrio cholerae	2013	Incidence	Rate per 100,000	SVN	Slovenia	Europe	≥5 years	1943887	0	0	0
Other bacteria	VIBR	Vibrio cholerae	2013	Incidence	Rate per 100,000	SVN	Slovenia	Europe	All ages	2055229	0	0	0
Other bacteria	VIBR	Vibrio cholerae	2013	Incidence	Rate per 100,000	SWE	Sweden	Europe	<5 years	573584	0	0	0
Other bacteria	VIBR	Vibrio cholerae	2013	Incidence	Rate per 100,000	SWE	Sweden	Europe	≥5 years	8982480	0	0	0
Other bacteria	VIBR	Vibrio cholerae	2013	Incidence	Rate per 100,000	SWE	Sweden	Europe	All ages	9556064	0	0	0
Other bacteria	VIBR	Vibrio cholerae	2013	Incidence	Rate per 100,000	SWZ	Eswatini	Africa	<5 years	148135	458.776	210.323	874.435
Other bacteria	VIBR	Vibrio cholerae	2013	Incidence	Rate per 100,000	SWZ	Eswatini	Africa	≥5 years	978736	1787.92	750.103	3468.62
Other bacteria	VIBR	Vibrio cholerae	2013	Incidence	Rate per 100,000	SWZ	Eswatini	Africa	All ages	1126871	1613.19	681.625	3099.05
Other bacteria	VIBR	Vibrio cholerae	2013	Incidence	Rate per 100,000	SYC	Seychelles	Africa	<5 years	7773	244.776	70.3123	533.651
Other bacteria	VIBR	Vibrio cholerae	2013	Incidence	Rate per 100,000	SYC	Seychelles	Africa	≥5 years	93036	426.83	120.576	997.187
Other bacteria	VIBR	Vibrio cholerae	2013	Incidence	Rate per 100,000	SYC	Seychelles	Africa	All ages	100809	412.793	117.225	955.491
Other bacteria	VIBR	Vibrio cholerae	2013	Incidence	Rate per 100,000	SYR	Syria	Eastern Mediterranean	<5 years	3072030	348.312	96.539	1105.12
Other bacteria	VIBR	Vibrio cholerae	2013	Incidence	Rate per 100,000	SYR	Syria	Eastern Mediterranean	≥5 years	19425864	576.485	152.732	1907.78
Other bacteria	VIBR	Vibrio cholerae	2013	Incidence	Rate per 100,000	SYR	Syria	Eastern Mediterranean	All ages	22497894	545.329	147.553	1776.78
Other bacteria	VIBR	Vibrio cholerae	2013	Incidence	Rate per 100,000	TCD	Chad	Africa	<5 years	2691629	1063.19	452.767	2125.69
Other bacteria	VIBR	Vibrio cholerae	2013	Incidence	Rate per 100,000	TCD	Chad	Africa	≥5 years	10746250	1860.45	803.478	4099.29
Other bacteria	VIBR	Vibrio cholerae	2013	Incidence	Rate per 100,000	TCD	Chad	Africa	All ages	13437879	1700.76	736.007	3689.31
Other bacteria	VIBR	Vibrio cholerae	2013	Incidence	Rate per 100,000	TGO	Togo	Africa	<5 years	1172990	828.105	352.69	1707.67
Other bacteria	VIBR	Vibrio cholerae	2013	Incidence	Rate per 100,000	TGO	Togo	Africa	≥5 years	6019787	1697.98	714.97	3827.06
Other bacteria	VIBR	Vibrio cholerae	2013	Incidence	Rate per 100,000	TGO	Togo	Africa	All ages	7192777	1556.12	657.91	3454.81
Other bacteria	VIBR	Vibrio cholerae	2013	Incidence	Rate per 100,000	THA	Thailand	South-East Asia	<5 years	4110246	0	0	0
Other bacteria	VIBR	Vibrio cholerae	2013	Incidence	Rate per 100,000	THA	Thailand	South-East Asia	≥5 years	65538618	0	0	0
Other bacteria	VIBR	Vibrio cholerae	2013	Incidence	Rate per 100,000	THA	Thailand	South-East Asia	All ages	69648864	0	0	0
Other bacteria	VIBR	Vibrio cholerae	2013	Incidence	Rate per 100,000	TJK	Tajikistan	Europe	<5 years	1155478	0	0	0
Other bacteria	VIBR	Vibrio cholerae	2013	Incidence	Rate per 100,000	TJK	Tajikistan	Europe	≥5 years	6959084	0	0	0
Other bacteria	VIBR	Vibrio cholerae	2013	Incidence	Rate per 100,000	TJK	Tajikistan	Europe	All ages	8114562	0	0	0
Other bacteria	VIBR	Vibrio cholerae	2013	Incidence	Rate per 100,000	TKM	Turkmenistan	Europe	<5 years	671330	0	0	0
Other bacteria	VIBR	Vibrio cholerae	2013	Incidence	Rate per 100,000	TKM	Turkmenistan	Europe	≥5 years	5201257	0	0	0
Other bacteria	VIBR	Vibrio cholerae	2013	Incidence	Rate per 100,000	TKM	Turkmenistan	Europe	All ages	5872587	0	0	0
Other bacteria	VIBR	Vibrio cholerae	2013	Incidence	Rate per 100,000	TLS	Timor-Leste	South-East Asia	<5 years	156738	0	0	0
Other bacteria	VIBR	Vibrio cholerae	2013	Incidence	Rate per 100,000	TLS	Timor-Leste	South-East Asia	≥5 years	990288	0	0	0
Other bacteria	VIBR	Vibrio cholerae	2013	Incidence	Rate per 100,000	TLS	Timor-Leste	South-East Asia	All ages	1147026	0	0	0
Other bacteria	VIBR	Vibrio cholerae	2013	Incidence	Rate per 100,000	TON	Tonga	Western Pacific	<5 years	13972	0	0	0
Other bacteria	VIBR	Vibrio cholerae	2013	Incidence	Rate per 100,000	TON	Tonga	Western Pacific	≥5 years	93328	0	0	0
Other bacteria	VIBR	Vibrio cholerae	2013	Incidence	Rate per 100,000	TON	Tonga	Western Pacific	All ages	107300	0	0	0
Other bacteria	VIBR	Vibrio cholerae	2013	Incidence	Rate per 100,000	TTO	Trinidad and Tobago	Americas	<5 years	95127	0	0	0
Other bacteria	VIBR	Vibrio cholerae	2013	Incidence	Rate per 100,000	TTO	Trinidad and Tobago	Americas	≥5 years	1313168	0	0	0
Other bacteria	VIBR	Vibrio cholerae	2013	Incidence	Rate per 100,000	TTO	Trinidad and Tobago	Americas	All ages	1408295	0	0	0
Other bacteria	VIBR	Vibrio cholerae	2013	Incidence	Rate per 100,000	TUN	Tunisia	Eastern Mediterranean	<5 years	1002687	0	0	0
Other bacteria	VIBR	Vibrio cholerae	2013	Incidence	Rate per 100,000	TUN	Tunisia	Eastern Mediterranean	≥5 years	10069835	0	0	0
Other bacteria	VIBR	Vibrio cholerae	2013	Incidence	Rate per 100,000	TUN	Tunisia	Eastern Mediterranean	All ages	11072522	0	0	0
Other bacteria	VIBR	Vibrio cholerae	2013	Incidence	Rate per 100,000	TUR	Turkey	Europe	<5 years	6258230	0	0	0
Other bacteria	VIBR	Vibrio cholerae	2013	Incidence	Rate per 100,000	TUR	Turkey	Europe	≥5 years	69492035	0	0	0
Other bacteria	VIBR	Vibrio cholerae	2013	Incidence	Rate per 100,000	TUR	Turkey	Europe	All ages	75750265	0	0	0
Other bacteria	VIBR	Vibrio cholerae	2013	Incidence	Rate per 100,000	TUV	Tuvalu	Western Pacific	<5 years	1334	0	0	0
Other bacteria	VIBR	Vibrio cholerae	2013	Incidence	Rate per 100,000	TUV	Tuvalu	Western Pacific	≥5 years	9673	0	0	0
Other bacteria	VIBR	Vibrio cholerae	2013	Incidence	Rate per 100,000	TUV	Tuvalu	Western Pacific	All ages	11007	0	0	0
Other bacteria	VIBR	Vibrio cholerae	2013	Incidence	Rate per 100,000	TZA	Tanzania	Africa	<5 years	8184317	670.707	212.36	1667.11
Other bacteria	VIBR	Vibrio cholerae	2013	Incidence	Rate per 100,000	TZA	Tanzania	Africa	≥5 years	39884679	2053.66	632.862	5107.12
Other bacteria	VIBR	Vibrio cholerae	2013	Incidence	Rate per 100,000	TZA	Tanzania	Africa	All ages	48068996	1818.19	564.331	4463.72
Other bacteria	VIBR	Vibrio cholerae	2013	Incidence	Rate per 100,000	UGA	Uganda	Africa	<5 years	6470155	698.449	293.716	1426.14
Other bacteria	VIBR	Vibrio cholerae	2013	Incidence	Rate per 100,000	UGA	Uganda	Africa	≥5 years	28363054	1709.68	715.656	3803.68
Other bacteria	VIBR	Vibrio cholerae	2013	Incidence	Rate per 100,000	UGA	Uganda	Africa	All ages	34833209	1521.84	651.359	3334.53
Other bacteria	VIBR	Vibrio cholerae	2013	Incidence	Rate per 100,000	UKR	Ukraine	Europe	<5 years	2559143	0	0	0
Other bacteria	VIBR	Vibrio cholerae	2013	Incidence	Rate per 100,000	UKR	Ukraine	Europe	≥5 years	43619078	0	0	0
Other bacteria	VIBR	Vibrio cholerae	2013	Incidence	Rate per 100,000	UKR	Ukraine	Europe	All ages	46178221	0	0	0
Other bacteria	VIBR	Vibrio cholerae	2013	Incidence	Rate per 100,000	URY	Uruguay	Americas	<5 years	232854	0	0	0
Other bacteria	VIBR	Vibrio cholerae	2013	Incidence	Rate per 100,000	URY	Uruguay	Americas	≥5 years	3107146	0	0	0
Other bacteria	VIBR	Vibrio cholerae	2013	Incidence	Rate per 100,000	URY	Uruguay	Americas	All ages	3340000	0	0	0
Other bacteria	VIBR	Vibrio cholerae	2013	Incidence	Rate per 100,000	USA	United States	Americas	<5 years	20265984	0	0	0
Other bacteria	VIBR	Vibrio cholerae	2013	Incidence	Rate per 100,000	USA	United States	Americas	≥5 years	298352949	0	0	0
Other bacteria	VIBR	Vibrio cholerae	2013	Incidence	Rate per 100,000	USA	United States	Americas	All ages	318618933	0	0	0
Other bacteria	VIBR	Vibrio cholerae	2013	Incidence	Rate per 100,000	UZB	Uzbekistan	Europe	<5 years	3106302	0	0	0
Other bacteria	VIBR	Vibrio cholerae	2013	Incidence	Rate per 100,000	UZB	Uzbekistan	Europe	≥5 years	26377070	0	0	0
Other bacteria	VIBR	Vibrio cholerae	2013	Incidence	Rate per 100,000	UZB	Uzbekistan	Europe	All ages	29483372	0	0	0
Other bacteria	VIBR	Vibrio cholerae	2013	Incidence	Rate per 100,000	VCT	Saint Vincent and the Grenadines	Americas	<5 years	8694	0	0	0
Other bacteria	VIBR	Vibrio cholerae	2013	Incidence	Rate per 100,000	VCT	Saint Vincent and the Grenadines	Americas	≥5 years	99755	0	0	0
Other bacteria	VIBR	Vibrio cholerae	2013	Incidence	Rate per 100,000	VCT	Saint Vincent and the Grenadines	Americas	All ages	108449	0	0	0
Other bacteria	VIBR	Vibrio cholerae	2013	Incidence	Rate per 100,000	VEN	Venezuela	Americas	<5 years	2881784	0	0	0
Other bacteria	VIBR	Vibrio cholerae	2013	Incidence	Rate per 100,000	VEN	Venezuela	Americas	≥5 years	26854863	0	0	0
Other bacteria	VIBR	Vibrio cholerae	2013	Incidence	Rate per 100,000	VEN	Venezuela	Americas	All ages	29736647	0	0	0
Other bacteria	VIBR	Vibrio cholerae	2013	Incidence	Rate per 100,000	VNM	Vietnam	Western Pacific	<5 years	7612666	0	0	0
Other bacteria	VIBR	Vibrio cholerae	2013	Incidence	Rate per 100,000	VNM	Vietnam	Western Pacific	≥5 years	82427123	0	0	0
Other bacteria	VIBR	Vibrio cholerae	2013	Incidence	Rate per 100,000	VNM	Vietnam	Western Pacific	All ages	90039789	0	0	0
Other bacteria	VIBR	Vibrio cholerae	2013	Incidence	Rate per 100,000	VUT	Vanuatu	Western Pacific	<5 years	38056	0	0	0
Other bacteria	VIBR	Vibrio cholerae	2013	Incidence	Rate per 100,000	VUT	Vanuatu	Western Pacific	≥5 years	213583	0	0	0
Other bacteria	VIBR	Vibrio cholerae	2013	Incidence	Rate per 100,000	VUT	Vanuatu	Western Pacific	All ages	251639	0	0	0
Other bacteria	VIBR	Vibrio cholerae	2013	Incidence	Rate per 100,000	WPR	Western Pacific Region	Western Pacific	<5 years	125858334	34.9868	9.23703	89.7851
Other bacteria	VIBR	Vibrio cholerae	2013	Incidence	Rate per 100,000	WPR	Western Pacific Region	Western Pacific	≥5 years	1715806187	16.1952	3.87901	38.7926
Other bacteria	VIBR	Vibrio cholerae	2013	Incidence	Rate per 100,000	WPR	Western Pacific Region	Western Pacific	All ages	1841664521	17.4794	4.30979	41.9696
Other bacteria	VIBR	Vibrio cholerae	2013	Incidence	Rate per 100,000	WSM	Samoa	Western Pacific	<5 years	28558	0	0	0
Other bacteria	VIBR	Vibrio cholerae	2013	Incidence	Rate per 100,000	WSM	Samoa	Western Pacific	≥5 years	168828	0	0	0
Other bacteria	VIBR	Vibrio cholerae	2013	Incidence	Rate per 100,000	WSM	Samoa	Western Pacific	All ages	197386	0	0	0
Other bacteria	VIBR	Vibrio cholerae	2013	Incidence	Rate per 100,000	YEM	Yemen	Eastern Mediterranean	<5 years	4559166	2620.59	770.314	7937.19
Other bacteria	VIBR	Vibrio cholerae	2013	Incidence	Rate per 100,000	YEM	Yemen	Eastern Mediterranean	≥5 years	24308472	1457.64	407.069	4722.27
Other bacteria	VIBR	Vibrio cholerae	2013	Incidence	Rate per 100,000	YEM	Yemen	Eastern Mediterranean	All ages	28867638	1641.31	476.852	5213.55
Other bacteria	VIBR	Vibrio cholerae	2013	Incidence	Rate per 100,000	ZAF	South Africa	Africa	<5 years	5676206	0	0	0
Other bacteria	VIBR	Vibrio cholerae	2013	Incidence	Rate per 100,000	ZAF	South Africa	Africa	≥5 years	48560272	0	0	0
Other bacteria	VIBR	Vibrio cholerae	2013	Incidence	Rate per 100,000	ZAF	South Africa	Africa	All ages	54236478	0	0	0
Other bacteria	VIBR	Vibrio cholerae	2013	Incidence	Rate per 100,000	ZMB	Zambia	Africa	<5 years	2701672	566.924	196.275	1333.47
Other bacteria	VIBR	Vibrio cholerae	2013	Incidence	Rate per 100,000	ZMB	Zambia	Africa	≥5 years	12451134	1215.07	370.144	2763.78
Other bacteria	VIBR	Vibrio cholerae	2013	Incidence	Rate per 100,000	ZMB	Zambia	Africa	All ages	15152806	1099.51	340.572	2504.91
Other bacteria	VIBR	Vibrio cholerae	2013	Incidence	Rate per 100,000	ZWE	Zimbabwe	Africa	<5 years	2324161	355.809	164.223	668.519
Other bacteria	VIBR	Vibrio cholerae	2013	Incidence	Rate per 100,000	ZWE	Zimbabwe	Africa	≥5 years	11590763	1040.57	454.015	1987.95
Other bacteria	VIBR	Vibrio cholerae	2013	Incidence	Rate per 100,000	ZWE	Zimbabwe	Africa	All ages	13914924	926.196	407.671	1783.33
Other bacteria	VIBR	Vibrio cholerae	2013	Mortality	Number	AFG	Afghanistan	Eastern Mediterranean	<5 years	5535759	180.021	50.8465	500.35
Other bacteria	VIBR	Vibrio cholerae	2013	Mortality	Number	AFG	Afghanistan	Eastern Mediterranean	≥5 years	25560989	13.2733	3.88957	36.4135
Other bacteria	VIBR	Vibrio cholerae	2013	Mortality	Number	AFG	Afghanistan	Eastern Mediterranean	All ages	31096748	193.295	55.0153	525.927
Other bacteria	VIBR	Vibrio cholerae	2013	Mortality	Number	AFR	African Region	Africa	<5 years	157353278	6744.65	3501.35	11216.2
Other bacteria	VIBR	Vibrio cholerae	2013	Mortality	Number	AFR	African Region	Africa	≥5 years	788671281	10813.2	5506.99	19351
Other bacteria	VIBR	Vibrio cholerae	2013	Mortality	Number	AFR	African Region	Africa	All ages	946024559	17557.9	9212.13	29623.1
Other bacteria	VIBR	Vibrio cholerae	2013	Mortality	Number	AGO	Angola	Africa	<5 years	4738282	210.578	91.5882	397.7
Other bacteria	VIBR	Vibrio cholerae	2013	Mortality	Number	AGO	Angola	Africa	≥5 years	20926999	321.173	135.364	620.503
Other bacteria	VIBR	Vibrio cholerae	2013	Mortality	Number	AGO	Angola	Africa	All ages	25665281	531.751	236.809	987.968
Other bacteria	VIBR	Vibrio cholerae	2013	Mortality	Number	ALB	Albania	Europe	<5 years	173330	0	0	0
Other bacteria	VIBR	Vibrio cholerae	2013	Mortality	Number	ALB	Albania	Europe	≥5 years	2735686	0	0	0
Other bacteria	VIBR	Vibrio cholerae	2013	Mortality	Number	ALB	Albania	Europe	All ages	2909016	0	0	0
Other bacteria	VIBR	Vibrio cholerae	2013	Mortality	Number	AMR	Region of the Americas	Americas	<5 years	74678272	40.8986	11.0913	100.428
Other bacteria	VIBR	Vibrio cholerae	2013	Mortality	Number	AMR	Region of the Americas	Americas	≥5 years	878475460	42.9253	11.5795	100.642
Other bacteria	VIBR	Vibrio cholerae	2013	Mortality	Number	AMR	Region of the Americas	Americas	All ages	953153732	83.8239	23.0778	194.692
Other bacteria	VIBR	Vibrio cholerae	2013	Mortality	Number	AND	Andorra	Europe	<5 years	3668	0	0	0
Other bacteria	VIBR	Vibrio cholerae	2013	Mortality	Number	AND	Andorra	Europe	≥5 years	72228	0	0	0
Other bacteria	VIBR	Vibrio cholerae	2013	Mortality	Number	AND	Andorra	Europe	All ages	75896	0	0	0
Other bacteria	VIBR	Vibrio cholerae	2013	Mortality	Number	ARE	United Arab Emirates	Eastern Mediterranean	<5 years	432317	0	0	0
Other bacteria	VIBR	Vibrio cholerae	2013	Mortality	Number	ARE	United Arab Emirates	Eastern Mediterranean	≥5 years	7217663	0	0	0
Other bacteria	VIBR	Vibrio cholerae	2013	Mortality	Number	ARE	United Arab Emirates	Eastern Mediterranean	All ages	7649980	0	0	0
Other bacteria	VIBR	Vibrio cholerae	2013	Mortality	Number	ARG	Argentina	Americas	<5 years	3690596	0	0	0
Other bacteria	VIBR	Vibrio cholerae	2013	Mortality	Number	ARG	Argentina	Americas	≥5 years	38678375	0	0	0
Other bacteria	VIBR	Vibrio cholerae	2013	Mortality	Number	ARG	Argentina	Americas	All ages	42368971	0	0	0
Other bacteria	VIBR	Vibrio cholerae	2013	Mortality	Number	ARM	Armenia	Europe	<5 years	213263	0	0	0
Other bacteria	VIBR	Vibrio cholerae	2013	Mortality	Number	ARM	Armenia	Europe	≥5 years	2709151	0	0	0
Other bacteria	VIBR	Vibrio cholerae	2013	Mortality	Number	ARM	Armenia	Europe	All ages	2922414	0	0	0
Other bacteria	VIBR	Vibrio cholerae	2013	Mortality	Number	ATG	Antigua and Barbuda	Americas	<5 years	6446	0	0	0
Other bacteria	VIBR	Vibrio cholerae	2013	Mortality	Number	ATG	Antigua and Barbuda	Americas	≥5 years	81252	0	0	0
Other bacteria	VIBR	Vibrio cholerae	2013	Mortality	Number	ATG	Antigua and Barbuda	Americas	All ages	87698	0	0	0
Other bacteria	VIBR	Vibrio cholerae	2013	Mortality	Number	AUS	Australia	Western Pacific	<5 years	1517826	0	0	0
Other bacteria	VIBR	Vibrio cholerae	2013	Mortality	Number	AUS	Australia	Western Pacific	≥5 years	21531772	0	0	0
Other bacteria	VIBR	Vibrio cholerae	2013	Mortality	Number	AUS	Australia	Western Pacific	All ages	23049598	0	0	0
Other bacteria	VIBR	Vibrio cholerae	2013	Mortality	Number	AUT	Austria	Europe	<5 years	396880	0	0	0
Other bacteria	VIBR	Vibrio cholerae	2013	Mortality	Number	AUT	Austria	Europe	≥5 years	8056602	0	0	0
Other bacteria	VIBR	Vibrio cholerae	2013	Mortality	Number	AUT	Austria	Europe	All ages	8453482	0	0	0
Other bacteria	VIBR	Vibrio cholerae	2013	Mortality	Number	AZE	Azerbaijan	Europe	<5 years	826313	0	0	0
Other bacteria	VIBR	Vibrio cholerae	2013	Mortality	Number	AZE	Azerbaijan	Europe	≥5 years	8613771	0	0	0
Other bacteria	VIBR	Vibrio cholerae	2013	Mortality	Number	AZE	Azerbaijan	Europe	All ages	9440084	0	0	0
Other bacteria	VIBR	Vibrio cholerae	2013	Mortality	Number	BDI	Burundi	Africa	<5 years	2012567	74.3182	32.6547	147.243
Other bacteria	VIBR	Vibrio cholerae	2013	Mortality	Number	BDI	Burundi	Africa	≥5 years	8246800	162.287	64.4073	341.422
Other bacteria	VIBR	Vibrio cholerae	2013	Mortality	Number	BDI	Burundi	Africa	All ages	10259367	236.606	100.456	478.2
Other bacteria	VIBR	Vibrio cholerae	2013	Mortality	Number	BEL	Belgium	Europe	<5 years	652369	0	0	0
Other bacteria	VIBR	Vibrio cholerae	2013	Mortality	Number	BEL	Belgium	Europe	≥5 years	10486337	0	0	0
Other bacteria	VIBR	Vibrio cholerae	2013	Mortality	Number	BEL	Belgium	Europe	All ages	11138706	0	0	0
Other bacteria	VIBR	Vibrio cholerae	2013	Mortality	Number	BEN	Benin	Africa	<5 years	1795561	73.4145	33.2413	130.978
Other bacteria	VIBR	Vibrio cholerae	2013	Mortality	Number	BEN	Benin	Africa	≥5 years	8755814	160.771	67.1389	313.205
Other bacteria	VIBR	Vibrio cholerae	2013	Mortality	Number	BEN	Benin	Africa	All ages	10551375	234.185	103.557	439.617
Other bacteria	VIBR	Vibrio cholerae	2013	Mortality	Number	BFA	Burkina Faso	Africa	<5 years	3164280	121.816	53.5568	242.657
Other bacteria	VIBR	Vibrio cholerae	2013	Mortality	Number	BFA	Burkina Faso	Africa	≥5 years	14269688	287.091	121.983	592.652
Other bacteria	VIBR	Vibrio cholerae	2013	Mortality	Number	BFA	Burkina Faso	Africa	All ages	17433968	408.907	184.959	851.873
Other bacteria	VIBR	Vibrio cholerae	2013	Mortality	Number	BGD	Bangladesh	South-East Asia	<5 years	15915716	392.717	188.528	699.992
Other bacteria	VIBR	Vibrio cholerae	2013	Mortality	Number	BGD	Bangladesh	South-East Asia	≥5 years	139891775	2110.82	960.849	4003.57
Other bacteria	VIBR	Vibrio cholerae	2013	Mortality	Number	BGD	Bangladesh	South-East Asia	All ages	155807491	2503.54	1175.32	4594.42
Other bacteria	VIBR	Vibrio cholerae	2013	Mortality	Number	BGR	Bulgaria	Europe	<5 years	346461	0	0	0
Other bacteria	VIBR	Vibrio cholerae	2013	Mortality	Number	BGR	Bulgaria	Europe	≥5 years	6937526	0	0	0
Other bacteria	VIBR	Vibrio cholerae	2013	Mortality	Number	BGR	Bulgaria	Europe	All ages	7283987	0	0	0
Other bacteria	VIBR	Vibrio cholerae	2013	Mortality	Number	BHR	Bahrain	Eastern Mediterranean	<5 years	90111	0	0	0
Other bacteria	VIBR	Vibrio cholerae	2013	Mortality	Number	BHR	Bahrain	Eastern Mediterranean	≥5 years	1140753	0	0	0
Other bacteria	VIBR	Vibrio cholerae	2013	Mortality	Number	BHR	Bahrain	Eastern Mediterranean	All ages	1230864	0	0	0
Other bacteria	VIBR	Vibrio cholerae	2013	Mortality	Number	BHS	Bahamas	Americas	<5 years	27374	0	0	0
Other bacteria	VIBR	Vibrio cholerae	2013	Mortality	Number	BHS	Bahamas	Americas	≥5 years	349861	0	0	0
Other bacteria	VIBR	Vibrio cholerae	2013	Mortality	Number	BHS	Bahamas	Americas	All ages	377235	0	0	0
Other bacteria	VIBR	Vibrio cholerae	2013	Mortality	Number	BIH	Bosnia and Herzegovina	Europe	<5 years	163085	0	0	0
Other bacteria	VIBR	Vibrio cholerae	2013	Mortality	Number	BIH	Bosnia and Herzegovina	Europe	≥5 years	3470459	0	0	0
Other bacteria	VIBR	Vibrio cholerae	2013	Mortality	Number	BIH	Bosnia and Herzegovina	Europe	All ages	3633544	0	0	0
Other bacteria	VIBR	Vibrio cholerae	2013	Mortality	Number	BLR	Belarus	Europe	<5 years	549461	0	0	0
Other bacteria	VIBR	Vibrio cholerae	2013	Mortality	Number	BLR	Belarus	Europe	≥5 years	8912675	0	0	0
Other bacteria	VIBR	Vibrio cholerae	2013	Mortality	Number	BLR	Belarus	Europe	All ages	9462136	0	0	0
Other bacteria	VIBR	Vibrio cholerae	2013	Mortality	Number	BLZ	Belize	Americas	<5 years	36395	0	0	0
Other bacteria	VIBR	Vibrio cholerae	2013	Mortality	Number	BLZ	Belize	Americas	≥5 years	301595	0	0	0
Other bacteria	VIBR	Vibrio cholerae	2013	Mortality	Number	BLZ	Belize	Americas	All ages	337990	0	0	0
Other bacteria	VIBR	Vibrio cholerae	2013	Mortality	Number	BOL	Bolivia	Americas	<5 years	1234996	0	0	0
Other bacteria	VIBR	Vibrio cholerae	2013	Mortality	Number	BOL	Bolivia	Americas	≥5 years	9364330	0	0	0
Other bacteria	VIBR	Vibrio cholerae	2013	Mortality	Number	BOL	Bolivia	Americas	All ages	10599326	0	0	0
Other bacteria	VIBR	Vibrio cholerae	2013	Mortality	Number	BRA	Brazil	Americas	<5 years	14563502	0	0	0
Other bacteria	VIBR	Vibrio cholerae	2013	Mortality	Number	BRA	Brazil	Americas	≥5 years	183114042	0	0	0
Other bacteria	VIBR	Vibrio cholerae	2013	Mortality	Number	BRA	Brazil	Americas	All ages	197677544	0	0	0
Other bacteria	VIBR	Vibrio cholerae	2013	Mortality	Number	BRB	Barbados	Americas	<5 years	17741	0	0	0
Other bacteria	VIBR	Vibrio cholerae	2013	Mortality	Number	BRB	Barbados	Americas	≥5 years	259571	0	0	0
Other bacteria	VIBR	Vibrio cholerae	2013	Mortality	Number	BRB	Barbados	Americas	All ages	277312	0	0	0
Other bacteria	VIBR	Vibrio cholerae	2013	Mortality	Number	BRN	Brunei	Western Pacific	<5 years	32654	0	0	0
Other bacteria	VIBR	Vibrio cholerae	2013	Mortality	Number	BRN	Brunei	Western Pacific	≥5 years	375752	0	0	0
Other bacteria	VIBR	Vibrio cholerae	2013	Mortality	Number	BRN	Brunei	Western Pacific	All ages	408406	0	0	0
Other bacteria	VIBR	Vibrio cholerae	2013	Mortality	Number	BTN	Bhutan	South-East Asia	<5 years	63091	0	0	0
Other bacteria	VIBR	Vibrio cholerae	2013	Mortality	Number	BTN	Bhutan	South-East Asia	≥5 years	658185	0	0	0
Other bacteria	VIBR	Vibrio cholerae	2013	Mortality	Number	BTN	Bhutan	South-East Asia	All ages	721276	0	0	0
Other bacteria	VIBR	Vibrio cholerae	2013	Mortality	Number	BWA	Botswana	Africa	<5 years	270014	4.92451	0.934027	13.2608
Other bacteria	VIBR	Vibrio cholerae	2013	Mortality	Number	BWA	Botswana	Africa	≥5 years	1854884	34.8912	9.38037	81.7279
Other bacteria	VIBR	Vibrio cholerae	2013	Mortality	Number	BWA	Botswana	Africa	All ages	2124898	39.8158	10.4486	90.3877
Other bacteria	VIBR	Vibrio cholerae	2013	Mortality	Number	CAF	Central African Republic	Africa	<5 years	851339	50.4044	21.7509	101.588
Other bacteria	VIBR	Vibrio cholerae	2013	Mortality	Number	CAF	Central African Republic	Africa	≥5 years	3777019	82.9068	33.5223	177.378
Other bacteria	VIBR	Vibrio cholerae	2013	Mortality	Number	CAF	Central African Republic	Africa	All ages	4628358	133.311	56.9549	274.394
Other bacteria	VIBR	Vibrio cholerae	2013	Mortality	Number	CAN	Canada	Americas	<5 years	1932677	0	0	0
Other bacteria	VIBR	Vibrio cholerae	2013	Mortality	Number	CAN	Canada	Americas	≥5 years	33177812	0	0	0
Other bacteria	VIBR	Vibrio cholerae	2013	Mortality	Number	CAN	Canada	Americas	All ages	35110489	0	0	0
Other bacteria	VIBR	Vibrio cholerae	2013	Mortality	Number	CHE	Switzerland	Europe	<5 years	404442	0	0	0
Other bacteria	VIBR	Vibrio cholerae	2013	Mortality	Number	CHE	Switzerland	Europe	≥5 years	7636745	0	0	0
Other bacteria	VIBR	Vibrio cholerae	2013	Mortality	Number	CHE	Switzerland	Europe	All ages	8041187	0	0	0
Other bacteria	VIBR	Vibrio cholerae	2013	Mortality	Number	CHL	Chile	Americas	<5 years	1210558	0	0	0
Other bacteria	VIBR	Vibrio cholerae	2013	Mortality	Number	CHL	Chile	Americas	≥5 years	16391300	0	0	0
Other bacteria	VIBR	Vibrio cholerae	2013	Mortality	Number	CHL	Chile	Americas	All ages	17601858	0	0	0
Other bacteria	VIBR	Vibrio cholerae	2013	Mortality	Number	CHN	China	Western Pacific	<5 years	89432156	0	0	0
Other bacteria	VIBR	Vibrio cholerae	2013	Mortality	Number	CHN	China	Western Pacific	≥5 years	1285139477	0	0	0
Other bacteria	VIBR	Vibrio cholerae	2013	Mortality	Number	CHN	China	Western Pacific	All ages	1374571633	0	0	0
Other bacteria	VIBR	Vibrio cholerae	2013	Mortality	Number	CIV	Cote d'Ivoire	Africa	<5 years	3968222	125.936	58.3883	225.863
Other bacteria	VIBR	Vibrio cholerae	2013	Mortality	Number	CIV	Cote d'Ivoire	Africa	≥5 years	19736920	187.162	79.7865	356.058
Other bacteria	VIBR	Vibrio cholerae	2013	Mortality	Number	CIV	Cote d'Ivoire	Africa	All ages	23705142	313.099	144.64	575.03
Other bacteria	VIBR	Vibrio cholerae	2013	Mortality	Number	CMR	Cameroon	Africa	<5 years	3574577	179.398	56.2047	455.814
Other bacteria	VIBR	Vibrio cholerae	2013	Mortality	Number	CMR	Cameroon	Africa	≥5 years	17528212	224.02	68.6284	543.54
Other bacteria	VIBR	Vibrio cholerae	2013	Mortality	Number	CMR	Cameroon	Africa	All ages	21102789	403.418	133.259	950.79
Other bacteria	VIBR	Vibrio cholerae	2013	Mortality	Number	COD	Democratic Republic of Congo	Africa	<5 years	13824466	641.834	286.673	1305.57
Other bacteria	VIBR	Vibrio cholerae	2013	Mortality	Number	COD	Democratic Republic of Congo	Africa	≥5 years	60659709	899.532	385.284	1924.61
Other bacteria	VIBR	Vibrio cholerae	2013	Mortality	Number	COD	Democratic Republic of Congo	Africa	All ages	74484175	1541.37	681.169	3057.29
Other bacteria	VIBR	Vibrio cholerae	2013	Mortality	Number	COG	Congo	Africa	<5 years	807750	13.9225	6.17269	25.6935
Other bacteria	VIBR	Vibrio cholerae	2013	Mortality	Number	COG	Congo	Africa	≥5 years	3990604	33.976	14.6429	70.1244
Other bacteria	VIBR	Vibrio cholerae	2013	Mortality	Number	COG	Congo	Africa	All ages	4798354	47.8985	21.3833	94.4357
Other bacteria	VIBR	Vibrio cholerae	2013	Mortality	Number	COK	Cook Islands	Western Pacific	<5 years	1558	0	0	0
Other bacteria	VIBR	Vibrio cholerae	2013	Mortality	Number	COK	Cook Islands	Western Pacific	≥5 years	16081	0	0	0
Other bacteria	VIBR	Vibrio cholerae	2013	Mortality	Number	COK	Cook Islands	Western Pacific	All ages	17639	0	0	0
Other bacteria	VIBR	Vibrio cholerae	2013	Mortality	Number	COL	Colombia	Americas	<5 years	3731186	0	0	0
Other bacteria	VIBR	Vibrio cholerae	2013	Mortality	Number	COL	Colombia	Americas	≥5 years	42208247	0	0	0
Other bacteria	VIBR	Vibrio cholerae	2013	Mortality	Number	COL	Colombia	Americas	All ages	45939433	0	0	0
Other bacteria	VIBR	Vibrio cholerae	2013	Mortality	Number	COM	Comoros	Africa	<5 years	103560	2.40921	1.03998	4.48939
Other bacteria	VIBR	Vibrio cholerae	2013	Mortality	Number	COM	Comoros	Africa	≥5 years	584930	5.33298	2.29392	10.4955
Other bacteria	VIBR	Vibrio cholerae	2013	Mortality	Number	COM	Comoros	Africa	All ages	688490	7.74219	3.48095	14.6073
Other bacteria	VIBR	Vibrio cholerae	2013	Mortality	Number	CPV	Cape Verde	Africa	<5 years	49783	0.13717	0.0456548	0.327505
Other bacteria	VIBR	Vibrio cholerae	2013	Mortality	Number	CPV	Cape Verde	Africa	≥5 years	462362	1.98791	0.667391	4.98487
Other bacteria	VIBR	Vibrio cholerae	2013	Mortality	Number	CPV	Cape Verde	Africa	All ages	512145	2.12508	0.72303	5.39516
Other bacteria	VIBR	Vibrio cholerae	2013	Mortality	Number	CRI	Costa Rica	Americas	<5 years	361077	0	0	0
Other bacteria	VIBR	Vibrio cholerae	2013	Mortality	Number	CRI	Costa Rica	Americas	≥5 years	4329668	0	0	0
Other bacteria	VIBR	Vibrio cholerae	2013	Mortality	Number	CRI	Costa Rica	Americas	All ages	4690745	0	0	0
Other bacteria	VIBR	Vibrio cholerae	2013	Mortality	Number	CUB	Cuba	Americas	<5 years	630284	0	0	0
Other bacteria	VIBR	Vibrio cholerae	2013	Mortality	Number	CUB	Cuba	Americas	≥5 years	10671778	0	0	0
Other bacteria	VIBR	Vibrio cholerae	2013	Mortality	Number	CUB	Cuba	Americas	All ages	11302062	0	0	0
Other bacteria	VIBR	Vibrio cholerae	2013	Mortality	Number	CYP	Cyprus	Europe	<5 years	65687	0	0	0
Other bacteria	VIBR	Vibrio cholerae	2013	Mortality	Number	CYP	Cyprus	Europe	≥5 years	1109195	0	0	0
Other bacteria	VIBR	Vibrio cholerae	2013	Mortality	Number	CYP	Cyprus	Europe	All ages	1174882	0	0	0
Other bacteria	VIBR	Vibrio cholerae	2013	Mortality	Number	CZE	Czechia	Europe	<5 years	580108	0	0	0
Other bacteria	VIBR	Vibrio cholerae	2013	Mortality	Number	CZE	Czechia	Europe	≥5 years	9929820	0	0	0
Other bacteria	VIBR	Vibrio cholerae	2013	Mortality	Number	CZE	Czechia	Europe	All ages	10509928	0	0	0
Other bacteria	VIBR	Vibrio cholerae	2013	Mortality	Number	DEU	Germany	Europe	<5 years	3411116	0	0	0
Other bacteria	VIBR	Vibrio cholerae	2013	Mortality	Number	DEU	Germany	Europe	≥5 years	77509352	0	0	0
Other bacteria	VIBR	Vibrio cholerae	2013	Mortality	Number	DEU	Germany	Europe	All ages	80920468	0	0	0
Other bacteria	VIBR	Vibrio cholerae	2013	Mortality	Number	DJI	Djibouti	Eastern Mediterranean	<5 years	115732	5.93665	1.80377	14.5967
Other bacteria	VIBR	Vibrio cholerae	2013	Mortality	Number	DJI	Djibouti	Eastern Mediterranean	≥5 years	860079	20.5706	6.6151	49.5909
Other bacteria	VIBR	Vibrio cholerae	2013	Mortality	Number	DJI	Djibouti	Eastern Mediterranean	All ages	975811	26.5073	8.59149	63.7619
Other bacteria	VIBR	Vibrio cholerae	2013	Mortality	Number	DMA	Dominica	Americas	<5 years	4803	0	0	0
Other bacteria	VIBR	Vibrio cholerae	2013	Mortality	Number	DMA	Dominica	Americas	≥5 years	64166	0	0	0
Other bacteria	VIBR	Vibrio cholerae	2013	Mortality	Number	DMA	Dominica	Americas	All ages	68969	0	0	0
Other bacteria	VIBR	Vibrio cholerae	2013	Mortality	Number	DNK	Denmark	Europe	<5 years	312946	0	0	0
Other bacteria	VIBR	Vibrio cholerae	2013	Mortality	Number	DNK	Denmark	Europe	≥5 years	5290111	0	0	0
Other bacteria	VIBR	Vibrio cholerae	2013	Mortality	Number	DNK	Denmark	Europe	All ages	5603057	0	0	0
Other bacteria	VIBR	Vibrio cholerae	2013	Mortality	Number	DOM	Dominican Republic	Americas	<5 years	1038845	0	0	0
Other bacteria	VIBR	Vibrio cholerae	2013	Mortality	Number	DOM	Dominican Republic	Americas	≥5 years	9093657	0	0	0
Other bacteria	VIBR	Vibrio cholerae	2013	Mortality	Number	DOM	Dominican Republic	Americas	All ages	10132502	0	0	0
Other bacteria	VIBR	Vibrio cholerae	2013	Mortality	Number	DZA	Algeria	Africa	<5 years	4340181	0	0	0
Other bacteria	VIBR	Vibrio cholerae	2013	Mortality	Number	DZA	Algeria	Africa	≥5 years	33687917	0	0	0
Other bacteria	VIBR	Vibrio cholerae	2013	Mortality	Number	DZA	Algeria	Africa	All ages	38028098	0	0	0
Other bacteria	VIBR	Vibrio cholerae	2013	Mortality	Number	ECU	Ecuador	Americas	<5 years	1621340	0	0	0
Other bacteria	VIBR	Vibrio cholerae	2013	Mortality	Number	ECU	Ecuador	Americas	≥5 years	14071823	0	0	0
Other bacteria	VIBR	Vibrio cholerae	2013	Mortality	Number	ECU	Ecuador	Americas	All ages	15693163	0	0	0
Other bacteria	VIBR	Vibrio cholerae	2013	Mortality	Number	EGY	Egypt	Eastern Mediterranean	<5 years	11957389	0	0	0
Other bacteria	VIBR	Vibrio cholerae	2013	Mortality	Number	EGY	Egypt	Eastern Mediterranean	≥5 years	82232563	0	0	0
Other bacteria	VIBR	Vibrio cholerae	2013	Mortality	Number	EGY	Egypt	Eastern Mediterranean	All ages	94189952	0	0	0
Other bacteria	VIBR	Vibrio cholerae	2013	Mortality	Number	EMR	Eastern Mediterranean Region	Eastern Mediterranean	<5 years	86901157	2882.7	1106.5	6941.99
Other bacteria	VIBR	Vibrio cholerae	2013	Mortality	Number	EMR	Eastern Mediterranean Region	Eastern Mediterranean	≥5 years	573924755	4109.85	1584.58	9634.84
Other bacteria	VIBR	Vibrio cholerae	2013	Mortality	Number	EMR	Eastern Mediterranean Region	Eastern Mediterranean	All ages	660825912	6992.55	2747.07	16159.3
Other bacteria	VIBR	Vibrio cholerae	2013	Mortality	Number	ERI	Eritrea	Africa	<5 years	464093	9.83057	3.97712	20.7796
Other bacteria	VIBR	Vibrio cholerae	2013	Mortality	Number	ERI	Eritrea	Africa	≥5 years	2589470	82.7943	33.6763	171.518
Other bacteria	VIBR	Vibrio cholerae	2013	Mortality	Number	ERI	Eritrea	Africa	All ages	3053563	92.6248	37.8868	192.991
Other bacteria	VIBR	Vibrio cholerae	2013	Mortality	Number	ESP	Spain	Europe	<5 years	2410356	0	0	0
Other bacteria	VIBR	Vibrio cholerae	2013	Mortality	Number	ESP	Spain	Europe	≥5 years	44556592	0	0	0
Other bacteria	VIBR	Vibrio cholerae	2013	Mortality	Number	ESP	Spain	Europe	All ages	46966948	0	0	0
Other bacteria	VIBR	Vibrio cholerae	2013	Mortality	Number	EST	Estonia	Europe	<5 years	76129	0	0	0
Other bacteria	VIBR	Vibrio cholerae	2013	Mortality	Number	EST	Estonia	Europe	≥5 years	1243966	0	0	0
Other bacteria	VIBR	Vibrio cholerae	2013	Mortality	Number	EST	Estonia	Europe	All ages	1320095	0	0	0
Other bacteria	VIBR	Vibrio cholerae	2013	Mortality	Number	ETH	Ethiopia	Africa	<5 years	15543000	444.784	188.958	923.837
Other bacteria	VIBR	Vibrio cholerae	2013	Mortality	Number	ETH	Ethiopia	Africa	≥5 years	81582271	1419.32	614.823	2976.85
Other bacteria	VIBR	Vibrio cholerae	2013	Mortality	Number	ETH	Ethiopia	Africa	All ages	97125271	1864.1	812.107	3884.19
Other bacteria	VIBR	Vibrio cholerae	2013	Mortality	Number	EUR	European Region	Europe	<5 years	56176440	0	0	0
Other bacteria	VIBR	Vibrio cholerae	2013	Mortality	Number	EUR	European Region	Europe	≥5 years	850021963	0	0	0
Other bacteria	VIBR	Vibrio cholerae	2013	Mortality	Number	EUR	European Region	Europe	All ages	906198403	0	0	0
Other bacteria	VIBR	Vibrio cholerae	2013	Mortality	Number	FIN	Finland	Europe	<5 years	304086	0	0	0
Other bacteria	VIBR	Vibrio cholerae	2013	Mortality	Number	FIN	Finland	Europe	≥5 years	5122641	0	0	0
Other bacteria	VIBR	Vibrio cholerae	2013	Mortality	Number	FIN	Finland	Europe	All ages	5426727	0	0	0
Other bacteria	VIBR	Vibrio cholerae	2013	Mortality	Number	FJI	Fiji	Western Pacific	<5 years	97443	0	0	0
Other bacteria	VIBR	Vibrio cholerae	2013	Mortality	Number	FJI	Fiji	Western Pacific	≥5 years	818272	0	0	0
Other bacteria	VIBR	Vibrio cholerae	2013	Mortality	Number	FJI	Fiji	Western Pacific	All ages	915715	0	0	0
Other bacteria	VIBR	Vibrio cholerae	2013	Mortality	Number	FRA	France	Europe	<5 years	3897085	0	0	0
Other bacteria	VIBR	Vibrio cholerae	2013	Mortality	Number	FRA	France	Europe	≥5 years	60324952	0	0	0
Other bacteria	VIBR	Vibrio cholerae	2013	Mortality	Number	FRA	France	Europe	All ages	64222037	0	0	0
Other bacteria	VIBR	Vibrio cholerae	2013	Mortality	Number	FSM	Micronesia	Western Pacific	<5 years	12660	0	0	0
Other bacteria	VIBR	Vibrio cholerae	2013	Mortality	Number	FSM	Micronesia	Western Pacific	≥5 years	95336	0	0	0
Other bacteria	VIBR	Vibrio cholerae	2013	Mortality	Number	FSM	Micronesia	Western Pacific	All ages	107996	0	0	0
Other bacteria	VIBR	Vibrio cholerae	2013	Mortality	Number	GAB	Gabon	Africa	<5 years	271019	4.09615	1.03868	9.43526
Other bacteria	VIBR	Vibrio cholerae	2013	Mortality	Number	GAB	Gabon	Africa	≥5 years	1608829	8.73584	2.28021	20.4837
Other bacteria	VIBR	Vibrio cholerae	2013	Mortality	Number	GAB	Gabon	Africa	All ages	1879848	12.832	3.4194	29.184
Other bacteria	VIBR	Vibrio cholerae	2013	Mortality	Number	GBR	United Kingdom	Europe	<5 years	4057175	0	0	0
Other bacteria	VIBR	Vibrio cholerae	2013	Mortality	Number	GBR	United Kingdom	Europe	≥5 years	60111292	0	0	0
Other bacteria	VIBR	Vibrio cholerae	2013	Mortality	Number	GBR	United Kingdom	Europe	All ages	64168467	0	0	0
Other bacteria	VIBR	Vibrio cholerae	2013	Mortality	Number	GEO	Georgia	Europe	<5 years	276101	0	0	0
Other bacteria	VIBR	Vibrio cholerae	2013	Mortality	Number	GEO	Georgia	Europe	≥5 years	3547882	0	0	0
Other bacteria	VIBR	Vibrio cholerae	2013	Mortality	Number	GEO	Georgia	Europe	All ages	3823983	0	0	0
Other bacteria	VIBR	Vibrio cholerae	2013	Mortality	Number	GHA	Ghana	Africa	<5 years	3938555	62.3336	17.763	138.267
Other bacteria	VIBR	Vibrio cholerae	2013	Mortality	Number	GHA	Ghana	Africa	≥5 years	23119505	284.082	82.0899	622.5
Other bacteria	VIBR	Vibrio cholerae	2013	Mortality	Number	GHA	Ghana	Africa	All ages	27058060	346.416	98.8853	763.496
Other bacteria	VIBR	Vibrio cholerae	2013	Mortality	Number	GIN	Guinea	Africa	<5 years	1855633	77.3661	35.3227	140.002
Other bacteria	VIBR	Vibrio cholerae	2013	Mortality	Number	GIN	Guinea	Africa	≥5 years	9198588	184.23	77.495	370.738
Other bacteria	VIBR	Vibrio cholerae	2013	Mortality	Number	GIN	Guinea	Africa	All ages	11054221	261.596	118.958	493.88
Other bacteria	VIBR	Vibrio cholerae	2013	Mortality	Number	GLOBAL	Global	All WHO Member States	<5 years	684328680	14310.3	7901.59	22794.1
Other bacteria	VIBR	Vibrio cholerae	2013	Mortality	Number	GLOBAL	Global	All WHO Member States	≥5 years	6517068908	76891.1	37871.8	143113
Other bacteria	VIBR	Vibrio cholerae	2013	Mortality	Number	GLOBAL	Global	All WHO Member States	All ages	7201397588	91201.5	45878.2	164480
Other bacteria	VIBR	Vibrio cholerae	2013	Mortality	Number	GMB	Gambia	Africa	<5 years	354123	8.59513	3.28506	19.0451
Other bacteria	VIBR	Vibrio cholerae	2013	Mortality	Number	GMB	Gambia	Africa	≥5 years	1719179	15.5338	5.41613	34.399
Other bacteria	VIBR	Vibrio cholerae	2013	Mortality	Number	GMB	Gambia	Africa	All ages	2073302	24.1289	8.82857	53.1502
Other bacteria	VIBR	Vibrio cholerae	2013	Mortality	Number	GNB	Guinea-Bissau	Africa	<5 years	273287	15.0778	4.70037	37.7532
Other bacteria	VIBR	Vibrio cholerae	2013	Mortality	Number	GNB	Guinea-Bissau	Africa	≥5 years	1400145	27.0024	8.08471	74.6735
Other bacteria	VIBR	Vibrio cholerae	2013	Mortality	Number	GNB	Guinea-Bissau	Africa	All ages	1673432	42.0803	12.9662	111.101
Other bacteria	VIBR	Vibrio cholerae	2013	Mortality	Number	GNQ	Equatorial Guinea	Africa	<5 years	208009	7.9441	2.11937	19.0984
Other bacteria	VIBR	Vibrio cholerae	2013	Mortality	Number	GNQ	Equatorial Guinea	Africa	≥5 years	1111573	5.30627	1.4038	12.0892
Other bacteria	VIBR	Vibrio cholerae	2013	Mortality	Number	GNQ	Equatorial Guinea	Africa	All ages	1319582	13.2504	3.60163	30.4314
Other bacteria	VIBR	Vibrio cholerae	2013	Mortality	Number	GRC	Greece	Europe	<5 years	543682	0	0	0
Other bacteria	VIBR	Vibrio cholerae	2013	Mortality	Number	GRC	Greece	Europe	≥5 years	10463114	0	0	0
Other bacteria	VIBR	Vibrio cholerae	2013	Mortality	Number	GRC	Greece	Europe	All ages	11006796	0	0	0
Other bacteria	VIBR	Vibrio cholerae	2013	Mortality	Number	GRD	Grenada	Americas	<5 years	8822	0	0	0
Other bacteria	VIBR	Vibrio cholerae	2013	Mortality	Number	GRD	Grenada	Americas	≥5 years	104312	0	0	0
Other bacteria	VIBR	Vibrio cholerae	2013	Mortality	Number	GRD	Grenada	Americas	All ages	113134	0	0	0
Other bacteria	VIBR	Vibrio cholerae	2013	Mortality	Number	GTM	Guatemala	Americas	<5 years	1953094	0	0	0
Other bacteria	VIBR	Vibrio cholerae	2013	Mortality	Number	GTM	Guatemala	Americas	≥5 years	13286425	0	0	0
Other bacteria	VIBR	Vibrio cholerae	2013	Mortality	Number	GTM	Guatemala	Americas	All ages	15239519	0	0	0
Other bacteria	VIBR	Vibrio cholerae	2013	Mortality	Number	GUY	Guyana	Americas	<5 years	78714	0	0	0
Other bacteria	VIBR	Vibrio cholerae	2013	Mortality	Number	GUY	Guyana	Americas	≥5 years	669314	0	0	0
Other bacteria	VIBR	Vibrio cholerae	2013	Mortality	Number	GUY	Guyana	Americas	All ages	748028	0	0	0
Other bacteria	VIBR	Vibrio cholerae	2013	Mortality	Number	HND	Honduras	Americas	<5 years	1076989	0	0	0
Other bacteria	VIBR	Vibrio cholerae	2013	Mortality	Number	HND	Honduras	Americas	≥5 years	7725328	0	0	0
Other bacteria	VIBR	Vibrio cholerae	2013	Mortality	Number	HND	Honduras	Americas	All ages	8802317	0	0	0
Other bacteria	VIBR	Vibrio cholerae	2013	Mortality	Number	HRV	Croatia	Europe	<5 years	211706	0	0	0
Other bacteria	VIBR	Vibrio cholerae	2013	Mortality	Number	HRV	Croatia	Europe	≥5 years	4039996	0	0	0
Other bacteria	VIBR	Vibrio cholerae	2013	Mortality	Number	HRV	Croatia	Europe	All ages	4251702	0	0	0
Other bacteria	VIBR	Vibrio cholerae	2013	Mortality	Number	HTI	Haiti	Americas	<5 years	1246074	40.8986	11.0913	100.428
Other bacteria	VIBR	Vibrio cholerae	2013	Mortality	Number	HTI	Haiti	Americas	≥5 years	8900725	42.9253	11.5795	100.642
Other bacteria	VIBR	Vibrio cholerae	2013	Mortality	Number	HTI	Haiti	Americas	All ages	10146799	83.8239	23.0778	194.692
Other bacteria	VIBR	Vibrio cholerae	2013	Mortality	Number	HUN	Hungary	Europe	<5 years	463290	0	0	0
Other bacteria	VIBR	Vibrio cholerae	2013	Mortality	Number	HUN	Hungary	Europe	≥5 years	9441572	0	0	0
Other bacteria	VIBR	Vibrio cholerae	2013	Mortality	Number	HUN	Hungary	Europe	All ages	9904862	0	0	0
Other bacteria	VIBR	Vibrio cholerae	2013	Mortality	Number	IDN	Indonesia	South-East Asia	<5 years	24449367	0	0	0
Other bacteria	VIBR	Vibrio cholerae	2013	Mortality	Number	IDN	Indonesia	South-East Asia	≥5 years	229864622	0	0	0
Other bacteria	VIBR	Vibrio cholerae	2013	Mortality	Number	IDN	Indonesia	South-East Asia	All ages	254313989	0	0	0
Other bacteria	VIBR	Vibrio cholerae	2013	Mortality	Number	IND	India	South-East Asia	<5 years	127736352	3927.87	1787.66	7676.75
Other bacteria	VIBR	Vibrio cholerae	2013	Mortality	Number	IND	India	South-East Asia	≥5 years	1159614909	59152.8	25730.7	116852
Other bacteria	VIBR	Vibrio cholerae	2013	Mortality	Number	IND	India	South-East Asia	All ages	1287351261	63080.7	27826.1	124015
Other bacteria	VIBR	Vibrio cholerae	2013	Mortality	Number	IRL	Ireland	Europe	<5 years	354504	0	0	0
Other bacteria	VIBR	Vibrio cholerae	2013	Mortality	Number	IRL	Ireland	Europe	≥5 years	4256194	0	0	0
Other bacteria	VIBR	Vibrio cholerae	2013	Mortality	Number	IRL	Ireland	Europe	All ages	4610698	0	0	0
Other bacteria	VIBR	Vibrio cholerae	2013	Mortality	Number	IRN	Iran	Eastern Mediterranean	<5 years	6766770	0	0	0
Other bacteria	VIBR	Vibrio cholerae	2013	Mortality	Number	IRN	Iran	Eastern Mediterranean	≥5 years	73111818	0	0	0
Other bacteria	VIBR	Vibrio cholerae	2013	Mortality	Number	IRN	Iran	Eastern Mediterranean	All ages	79878588	0	0	0
Other bacteria	VIBR	Vibrio cholerae	2013	Mortality	Number	IRQ	Iraq	Eastern Mediterranean	<5 years	5399156	89.0364	25.6771	239.179
Other bacteria	VIBR	Vibrio cholerae	2013	Mortality	Number	IRQ	Iraq	Eastern Mediterranean	≥5 years	29132623	18.3893	5.23553	43.9459
Other bacteria	VIBR	Vibrio cholerae	2013	Mortality	Number	IRQ	Iraq	Eastern Mediterranean	All ages	34531779	107.426	31.4458	279.568
Other bacteria	VIBR	Vibrio cholerae	2013	Mortality	Number	ISL	Iceland	Europe	<5 years	23493	0	0	0
Other bacteria	VIBR	Vibrio cholerae	2013	Mortality	Number	ISL	Iceland	Europe	≥5 years	298486	0	0	0
Other bacteria	VIBR	Vibrio cholerae	2013	Mortality	Number	ISL	Iceland	Europe	All ages	321979	0	0	0
Other bacteria	VIBR	Vibrio cholerae	2013	Mortality	Number	ISR	Israel	Europe	<5 years	793158	0	0	0
Other bacteria	VIBR	Vibrio cholerae	2013	Mortality	Number	ISR	Israel	Europe	≥5 years	6885062	0	0	0
Other bacteria	VIBR	Vibrio cholerae	2013	Mortality	Number	ISR	Israel	Europe	All ages	7678220	0	0	0
Other bacteria	VIBR	Vibrio cholerae	2013	Mortality	Number	ITA	Italy	Europe	<5 years	2772252	0	0	0
Other bacteria	VIBR	Vibrio cholerae	2013	Mortality	Number	ITA	Italy	Europe	≥5 years	57846168	0	0	0
Other bacteria	VIBR	Vibrio cholerae	2013	Mortality	Number	ITA	Italy	Europe	All ages	60618420	0	0	0
Other bacteria	VIBR	Vibrio cholerae	2013	Mortality	Number	JAM	Jamaica	Americas	<5 years	207643	0	0	0
Other bacteria	VIBR	Vibrio cholerae	2013	Mortality	Number	JAM	Jamaica	Americas	≥5 years	2570692	0	0	0
Other bacteria	VIBR	Vibrio cholerae	2013	Mortality	Number	JAM	Jamaica	Americas	All ages	2778335	0	0	0
Other bacteria	VIBR	Vibrio cholerae	2013	Mortality	Number	JOR	Jordan	Eastern Mediterranean	<5 years	979519	0	0	0
Other bacteria	VIBR	Vibrio cholerae	2013	Mortality	Number	JOR	Jordan	Eastern Mediterranean	≥5 years	6622240	0	0	0
Other bacteria	VIBR	Vibrio cholerae	2013	Mortality	Number	JOR	Jordan	Eastern Mediterranean	All ages	7601759	0	0	0
Other bacteria	VIBR	Vibrio cholerae	2013	Mortality	Number	JPN	Japan	Western Pacific	<5 years	5308598	0	0	0
Other bacteria	VIBR	Vibrio cholerae	2013	Mortality	Number	JPN	Japan	Western Pacific	≥5 years	122523837	0	0	0
Other bacteria	VIBR	Vibrio cholerae	2013	Mortality	Number	JPN	Japan	Western Pacific	All ages	127832435	0	0	0
Other bacteria	VIBR	Vibrio cholerae	2013	Mortality	Number	KAZ	Kazakhstan	Europe	<5 years	1868397	0	0	0
Other bacteria	VIBR	Vibrio cholerae	2013	Mortality	Number	KAZ	Kazakhstan	Europe	≥5 years	15560449	0	0	0
Other bacteria	VIBR	Vibrio cholerae	2013	Mortality	Number	KAZ	Kazakhstan	Europe	All ages	17428846	0	0	0
Other bacteria	VIBR	Vibrio cholerae	2013	Mortality	Number	KEN	Kenya	Africa	<5 years	7111296	80.9867	37.9825	154.453
Other bacteria	VIBR	Vibrio cholerae	2013	Mortality	Number	KEN	Kenya	Africa	≥5 years	37336307	289.971	121.874	590.007
Other bacteria	VIBR	Vibrio cholerae	2013	Mortality	Number	KEN	Kenya	Africa	All ages	44447603	370.958	162.948	726.509
Other bacteria	VIBR	Vibrio cholerae	2013	Mortality	Number	KGZ	Kyrgyzstan	Europe	<5 years	710248	0	0	0
Other bacteria	VIBR	Vibrio cholerae	2013	Mortality	Number	KGZ	Kyrgyzstan	Europe	≥5 years	5036977	0	0	0
Other bacteria	VIBR	Vibrio cholerae	2013	Mortality	Number	KGZ	Kyrgyzstan	Europe	All ages	5747225	0	0	0
Other bacteria	VIBR	Vibrio cholerae	2013	Mortality	Number	KHM	Cambodia	Western Pacific	<5 years	1748190	0	0	0
Other bacteria	VIBR	Vibrio cholerae	2013	Mortality	Number	KHM	Cambodia	Western Pacific	≥5 years	13308782	0	0	0
Other bacteria	VIBR	Vibrio cholerae	2013	Mortality	Number	KHM	Cambodia	Western Pacific	All ages	15056972	0	0	0
Other bacteria	VIBR	Vibrio cholerae	2013	Mortality	Number	KIR	Kiribati	Western Pacific	<5 years	15701	0	0	0
Other bacteria	VIBR	Vibrio cholerae	2013	Mortality	Number	KIR	Kiribati	Western Pacific	≥5 years	97373	0	0	0
Other bacteria	VIBR	Vibrio cholerae	2013	Mortality	Number	KIR	Kiribati	Western Pacific	All ages	113074	0	0	0
Other bacteria	VIBR	Vibrio cholerae	2013	Mortality	Number	KNA	Saint Kitts and Nevis	Americas	<5 years	3064	0	0	0
Other bacteria	VIBR	Vibrio cholerae	2013	Mortality	Number	KNA	Saint Kitts and Nevis	Americas	≥5 years	43989	0	0	0
Other bacteria	VIBR	Vibrio cholerae	2013	Mortality	Number	KNA	Saint Kitts and Nevis	Americas	All ages	47053	0	0	0
Other bacteria	VIBR	Vibrio cholerae	2013	Mortality	Number	KOR	South Korea	Western Pacific	<5 years	2283472	0	0	0
Other bacteria	VIBR	Vibrio cholerae	2013	Mortality	Number	KOR	South Korea	Western Pacific	≥5 years	47553537	0	0	0
Other bacteria	VIBR	Vibrio cholerae	2013	Mortality	Number	KOR	South Korea	Western Pacific	All ages	49837009	0	0	0
Other bacteria	VIBR	Vibrio cholerae	2013	Mortality	Number	KWT	Kuwait	Eastern Mediterranean	<5 years	292818	0	0	0
Other bacteria	VIBR	Vibrio cholerae	2013	Mortality	Number	KWT	Kuwait	Eastern Mediterranean	≥5 years	3134683	0	0	0
Other bacteria	VIBR	Vibrio cholerae	2013	Mortality	Number	KWT	Kuwait	Eastern Mediterranean	All ages	3427501	0	0	0
Other bacteria	VIBR	Vibrio cholerae	2013	Mortality	Number	LAO	Laos	Western Pacific	<5 years	775369	0	0	0
Other bacteria	VIBR	Vibrio cholerae	2013	Mortality	Number	LAO	Laos	Western Pacific	≥5 years	5789836	0	0	0
Other bacteria	VIBR	Vibrio cholerae	2013	Mortality	Number	LAO	Laos	Western Pacific	All ages	6565205	0	0	0
Other bacteria	VIBR	Vibrio cholerae	2013	Mortality	Number	LBN	Lebanon	Eastern Mediterranean	<5 years	470860	0	0	0
Other bacteria	VIBR	Vibrio cholerae	2013	Mortality	Number	LBN	Lebanon	Eastern Mediterranean	≥5 years	4865721	0	0	0
Other bacteria	VIBR	Vibrio cholerae	2013	Mortality	Number	LBN	Lebanon	Eastern Mediterranean	All ages	5336581	0	0	0
Other bacteria	VIBR	Vibrio cholerae	2013	Mortality	Number	LBR	Liberia	Africa	<5 years	716638	25.9532	11.0159	55.5128
Other bacteria	VIBR	Vibrio cholerae	2013	Mortality	Number	LBR	Liberia	Africa	≥5 years	3704537	46.7113	19.3225	96.9749
Other bacteria	VIBR	Vibrio cholerae	2013	Mortality	Number	LBR	Liberia	Africa	All ages	4421175	72.6645	31.7629	147.347
Other bacteria	VIBR	Vibrio cholerae	2013	Mortality	Number	LBY	Libya	Eastern Mediterranean	<5 years	704134	0	0	0
Other bacteria	VIBR	Vibrio cholerae	2013	Mortality	Number	LBY	Libya	Eastern Mediterranean	≥5 years	5532224	0	0	0
Other bacteria	VIBR	Vibrio cholerae	2013	Mortality	Number	LBY	Libya	Eastern Mediterranean	All ages	6236358	0	0	0
Other bacteria	VIBR	Vibrio cholerae	2013	Mortality	Number	LCA	Saint Lucia	Americas	<5 years	11527	0	0	0
Other bacteria	VIBR	Vibrio cholerae	2013	Mortality	Number	LCA	Saint Lucia	Americas	≥5 years	161450	0	0	0
Other bacteria	VIBR	Vibrio cholerae	2013	Mortality	Number	LCA	Saint Lucia	Americas	All ages	172977	0	0	0
Other bacteria	VIBR	Vibrio cholerae	2013	Mortality	Number	LKA	Sri Lanka	South-East Asia	<5 years	1807023	0	0	0
Other bacteria	VIBR	Vibrio cholerae	2013	Mortality	Number	LKA	Sri Lanka	South-East Asia	≥5 years	19456025	0	0	0
Other bacteria	VIBR	Vibrio cholerae	2013	Mortality	Number	LKA	Sri Lanka	South-East Asia	All ages	21263048	0	0	0
Other bacteria	VIBR	Vibrio cholerae	2013	Mortality	Number	LSO	Lesotho	Africa	<5 years	271950	6.27467	2.92213	11.2065
Other bacteria	VIBR	Vibrio cholerae	2013	Mortality	Number	LSO	Lesotho	Africa	≥5 years	1772991	51.1212	22.1019	98.1865
Other bacteria	VIBR	Vibrio cholerae	2013	Mortality	Number	LSO	Lesotho	Africa	All ages	2044941	57.3959	25.3352	109.352
Other bacteria	VIBR	Vibrio cholerae	2013	Mortality	Number	LTU	Lithuania	Europe	<5 years	151032	0	0	0
Other bacteria	VIBR	Vibrio cholerae	2013	Mortality	Number	LTU	Lithuania	Europe	≥5 years	2821439	0	0	0
Other bacteria	VIBR	Vibrio cholerae	2013	Mortality	Number	LTU	Lithuania	Europe	All ages	2972471	0	0	0
Other bacteria	VIBR	Vibrio cholerae	2013	Mortality	Number	LUX	Luxembourg	Europe	<5 years	30262	0	0	0
Other bacteria	VIBR	Vibrio cholerae	2013	Mortality	Number	LUX	Luxembourg	Europe	≥5 years	506783	0	0	0
Other bacteria	VIBR	Vibrio cholerae	2013	Mortality	Number	LUX	Luxembourg	Europe	All ages	537045	0	0	0
Other bacteria	VIBR	Vibrio cholerae	2013	Mortality	Number	LVA	Latvia	Europe	<5 years	101275	0	0	0
Other bacteria	VIBR	Vibrio cholerae	2013	Mortality	Number	LVA	Latvia	Europe	≥5 years	1922893	0	0	0
Other bacteria	VIBR	Vibrio cholerae	2013	Mortality	Number	LVA	Latvia	Europe	All ages	2024168	0	0	0
Other bacteria	VIBR	Vibrio cholerae	2013	Mortality	Number	MAR	Morocco	Eastern Mediterranean	<5 years	3400583	0	0	0
Other bacteria	VIBR	Vibrio cholerae	2013	Mortality	Number	MAR	Morocco	Eastern Mediterranean	≥5 years	30174388	0	0	0
Other bacteria	VIBR	Vibrio cholerae	2013	Mortality	Number	MAR	Morocco	Eastern Mediterranean	All ages	33574971	0	0	0
Other bacteria	VIBR	Vibrio cholerae	2013	Mortality	Number	MCO	Monaco	Europe	<5 years	1644	0	0	0
Other bacteria	VIBR	Vibrio cholerae	2013	Mortality	Number	MCO	Monaco	Europe	≥5 years	33447	0	0	0
Other bacteria	VIBR	Vibrio cholerae	2013	Mortality	Number	MCO	Monaco	Europe	All ages	35091	0	0	0
Other bacteria	VIBR	Vibrio cholerae	2013	Mortality	Number	MDA	Moldova	Europe	<5 years	216599	0	0	0
Other bacteria	VIBR	Vibrio cholerae	2013	Mortality	Number	MDA	Moldova	Europe	≥5 years	3228822	0	0	0
Other bacteria	VIBR	Vibrio cholerae	2013	Mortality	Number	MDA	Moldova	Europe	All ages	3445421	0	0	0
Other bacteria	VIBR	Vibrio cholerae	2013	Mortality	Number	MDG	Madagascar	Africa	<5 years	3817874	146.63	61.4454	298.793
Other bacteria	VIBR	Vibrio cholerae	2013	Mortality	Number	MDG	Madagascar	Africa	≥5 years	19965524	400.623	169.105	838.453
Other bacteria	VIBR	Vibrio cholerae	2013	Mortality	Number	MDG	Madagascar	Africa	All ages	23783398	547.253	234.54	1148.64
Other bacteria	VIBR	Vibrio cholerae	2013	Mortality	Number	MDV	Maldives	South-East Asia	<5 years	35915	0	0	0
Other bacteria	VIBR	Vibrio cholerae	2013	Mortality	Number	MDV	Maldives	South-East Asia	≥5 years	357524	0	0	0
Other bacteria	VIBR	Vibrio cholerae	2013	Mortality	Number	MDV	Maldives	South-East Asia	All ages	393439	0	0	0
Other bacteria	VIBR	Vibrio cholerae	2013	Mortality	Number	MEX	Mexico	Americas	<5 years	11341159	0	0	0
Other bacteria	VIBR	Vibrio cholerae	2013	Mortality	Number	MEX	Mexico	Americas	≥5 years	106241104	0	0	0
Other bacteria	VIBR	Vibrio cholerae	2013	Mortality	Number	MEX	Mexico	Americas	All ages	117582263	0	0	0
Other bacteria	VIBR	Vibrio cholerae	2013	Mortality	Number	MHL	Marshall Islands	Western Pacific	<5 years	7028	0	0	0
Other bacteria	VIBR	Vibrio cholerae	2013	Mortality	Number	MHL	Marshall Islands	Western Pacific	≥5 years	44065	0	0	0
Other bacteria	VIBR	Vibrio cholerae	2013	Mortality	Number	MHL	Marshall Islands	Western Pacific	All ages	51093	0	0	0
Other bacteria	VIBR	Vibrio cholerae	2013	Mortality	Number	MKD	North Macedonia	Europe	<5 years	120944	0	0	0
Other bacteria	VIBR	Vibrio cholerae	2013	Mortality	Number	MKD	North Macedonia	Europe	≥5 years	1899553	0	0	0
Other bacteria	VIBR	Vibrio cholerae	2013	Mortality	Number	MKD	North Macedonia	Europe	All ages	2020497	0	0	0
Other bacteria	VIBR	Vibrio cholerae	2013	Mortality	Number	MLI	Mali	Africa	<5 years	3337444	196.842	68.0857	448.009
Other bacteria	VIBR	Vibrio cholerae	2013	Mortality	Number	MLI	Mali	Africa	≥5 years	13843708	287.713	89.8105	611.978
Other bacteria	VIBR	Vibrio cholerae	2013	Mortality	Number	MLI	Mali	Africa	All ages	17181152	484.555	157.554	1055.66
Other bacteria	VIBR	Vibrio cholerae	2013	Mortality	Number	MLT	Malta	Europe	<5 years	21019	0	0	0
Other bacteria	VIBR	Vibrio cholerae	2013	Mortality	Number	MLT	Malta	Europe	≥5 years	406535	0	0	0
Other bacteria	VIBR	Vibrio cholerae	2013	Mortality	Number	MLT	Malta	Europe	All ages	427554	0	0	0
Other bacteria	VIBR	Vibrio cholerae	2013	Mortality	Number	MMR	Myanmar	South-East Asia	<5 years	4474497	188.858	78.7185	371.356
Other bacteria	VIBR	Vibrio cholerae	2013	Mortality	Number	MMR	Myanmar	South-East Asia	≥5 years	45575779	290.485	116.385	548.453
Other bacteria	VIBR	Vibrio cholerae	2013	Mortality	Number	MMR	Myanmar	South-East Asia	All ages	50050276	479.343	193.184	898.284
Other bacteria	VIBR	Vibrio cholerae	2013	Mortality	Number	MNE	Montenegro	Europe	<5 years	39805	0	0	0
Other bacteria	VIBR	Vibrio cholerae	2013	Mortality	Number	MNE	Montenegro	Europe	≥5 years	593817	0	0	0
Other bacteria	VIBR	Vibrio cholerae	2013	Mortality	Number	MNE	Montenegro	Europe	All ages	633622	0	0	0
Other bacteria	VIBR	Vibrio cholerae	2013	Mortality	Number	MNG	Mongolia	Western Pacific	<5 years	329718	0	0	0
Other bacteria	VIBR	Vibrio cholerae	2013	Mortality	Number	MNG	Mongolia	Western Pacific	≥5 years	2492278	0	0	0
Other bacteria	VIBR	Vibrio cholerae	2013	Mortality	Number	MNG	Mongolia	Western Pacific	All ages	2821996	0	0	0
Other bacteria	VIBR	Vibrio cholerae	2013	Mortality	Number	MOZ	Mozambique	Africa	<5 years	4472251	145.662	47.7987	367.049
Other bacteria	VIBR	Vibrio cholerae	2013	Mortality	Number	MOZ	Mozambique	Africa	≥5 years	20215573	392.206	137.107	933.194
Other bacteria	VIBR	Vibrio cholerae	2013	Mortality	Number	MOZ	Mozambique	Africa	All ages	24687824	537.868	188.897	1315.36
Other bacteria	VIBR	Vibrio cholerae	2013	Mortality	Number	MRT	Mauritania	Africa	<5 years	643497	9.66863	4.30722	17.5398
Other bacteria	VIBR	Vibrio cholerae	2013	Mortality	Number	MRT	Mauritania	Africa	≥5 years	3034536	23.613	10.3889	45.7724
Other bacteria	VIBR	Vibrio cholerae	2013	Mortality	Number	MRT	Mauritania	Africa	All ages	3678033	33.2817	15.0798	60.6565
Other bacteria	VIBR	Vibrio cholerae	2013	Mortality	Number	MUS	Mauritius	Africa	<5 years	74313	0.117892	0.0289581	0.281062
Other bacteria	VIBR	Vibrio cholerae	2013	Mortality	Number	MUS	Mauritius	Africa	≥5 years	1215973	1.7004	0.45463	3.71336
Other bacteria	VIBR	Vibrio cholerae	2013	Mortality	Number	MUS	Mauritius	Africa	All ages	1290286	1.81829	0.484605	4.00556
Other bacteria	VIBR	Vibrio cholerae	2013	Mortality	Number	MWI	Malawi	Africa	<5 years	2813583	81.1765	20.6685	219.52
Other bacteria	VIBR	Vibrio cholerae	2013	Mortality	Number	MWI	Malawi	Africa	≥5 years	13119558	395.105	111.113	1058.63
Other bacteria	VIBR	Vibrio cholerae	2013	Mortality	Number	MWI	Malawi	Africa	All ages	15933141	476.282	135.069	1285.69
Other bacteria	VIBR	Vibrio cholerae	2013	Mortality	Number	MYS	Malaysia	Western Pacific	<5 years	2506093	0	0	0
Other bacteria	VIBR	Vibrio cholerae	2013	Mortality	Number	MYS	Malaysia	Western Pacific	≥5 years	27409981	0	0	0
Other bacteria	VIBR	Vibrio cholerae	2013	Mortality	Number	MYS	Malaysia	Western Pacific	All ages	29916074	0	0	0
Other bacteria	VIBR	Vibrio cholerae	2013	Mortality	Number	NAM	Namibia	Africa	<5 years	308906	4.86319	1.20196	10.7872
Other bacteria	VIBR	Vibrio cholerae	2013	Mortality	Number	NAM	Namibia	Africa	≥5 years	1914331	19.9452	4.96838	46.249
Other bacteria	VIBR	Vibrio cholerae	2013	Mortality	Number	NAM	Namibia	Africa	All ages	2223237	24.8083	6.24153	56.6073
Other bacteria	VIBR	Vibrio cholerae	2013	Mortality	Number	NER	Niger	Africa	<5 years	3663600	246.529	108.251	470.031
Other bacteria	VIBR	Vibrio cholerae	2013	Mortality	Number	NER	Niger	Africa	≥5 years	14514540	504.466	196.397	1045.71
Other bacteria	VIBR	Vibrio cholerae	2013	Mortality	Number	NER	Niger	Africa	All ages	18178140	750.996	321.538	1524.07
Other bacteria	VIBR	Vibrio cholerae	2013	Mortality	Number	NGA	Nigeria	Africa	<5 years	31520654	2744.55	1230.48	4957.46
Other bacteria	VIBR	Vibrio cholerae	2013	Mortality	Number	NGA	Nigeria	Africa	≥5 years	147102857	1626.85	696.447	3183.82
Other bacteria	VIBR	Vibrio cholerae	2013	Mortality	Number	NGA	Nigeria	Africa	All ages	178623511	4371.4	1990.62	8032.39
Other bacteria	VIBR	Vibrio cholerae	2013	Mortality	Number	NIC	Nicaragua	Americas	<5 years	676162	0	0	0
Other bacteria	VIBR	Vibrio cholerae	2013	Mortality	Number	NIC	Nicaragua	Americas	≥5 years	5266461	0	0	0
Other bacteria	VIBR	Vibrio cholerae	2013	Mortality	Number	NIC	Nicaragua	Americas	All ages	5942623	0	0	0
Other bacteria	VIBR	Vibrio cholerae	2013	Mortality	Number	NIU	Niue	Western Pacific	<5 years	151	0	0	0
Other bacteria	VIBR	Vibrio cholerae	2013	Mortality	Number	NIU	Niue	Western Pacific	≥5 years	1610	0	0	0
Other bacteria	VIBR	Vibrio cholerae	2013	Mortality	Number	NIU	Niue	Western Pacific	All ages	1761	0	0	0
Other bacteria	VIBR	Vibrio cholerae	2013	Mortality	Number	NLD	Netherlands	Europe	<5 years	922706	0	0	0
Other bacteria	VIBR	Vibrio cholerae	2013	Mortality	Number	NLD	Netherlands	Europe	≥5 years	16018236	0	0	0
Other bacteria	VIBR	Vibrio cholerae	2013	Mortality	Number	NLD	Netherlands	Europe	All ages	16940942	0	0	0
Other bacteria	VIBR	Vibrio cholerae	2013	Mortality	Number	NOR	Norway	Europe	<5 years	313214	0	0	0
Other bacteria	VIBR	Vibrio cholerae	2013	Mortality	Number	NOR	Norway	Europe	≥5 years	4737968	0	0	0
Other bacteria	VIBR	Vibrio cholerae	2013	Mortality	Number	NOR	Norway	Europe	All ages	5051182	0	0	0
Other bacteria	VIBR	Vibrio cholerae	2013	Mortality	Number	NPL	Nepal	South-East Asia	<5 years	2974768	46.2904	13.5175	100.925
Other bacteria	VIBR	Vibrio cholerae	2013	Mortality	Number	NPL	Nepal	South-East Asia	≥5 years	24589362	275.643	78.7324	579.011
Other bacteria	VIBR	Vibrio cholerae	2013	Mortality	Number	NPL	Nepal	South-East Asia	All ages	27564130	321.933	93.5787	681.225
Other bacteria	VIBR	Vibrio cholerae	2013	Mortality	Number	NRU	Nauru	Western Pacific	<5 years	1676	0	0	0
Other bacteria	VIBR	Vibrio cholerae	2013	Mortality	Number	NRU	Nauru	Western Pacific	≥5 years	8722	0	0	0
Other bacteria	VIBR	Vibrio cholerae	2013	Mortality	Number	NRU	Nauru	Western Pacific	All ages	10398	0	0	0
Other bacteria	VIBR	Vibrio cholerae	2013	Mortality	Number	NZL	New Zealand	Western Pacific	<5 years	313815	0	0	0
Other bacteria	VIBR	Vibrio cholerae	2013	Mortality	Number	NZL	New Zealand	Western Pacific	≥5 years	4112544	0	0	0
Other bacteria	VIBR	Vibrio cholerae	2013	Mortality	Number	NZL	New Zealand	Western Pacific	All ages	4426359	0	0	0
Other bacteria	VIBR	Vibrio cholerae	2013	Mortality	Number	OMN	Oman	Eastern Mediterranean	<5 years	334889	0	0	0
Other bacteria	VIBR	Vibrio cholerae	2013	Mortality	Number	OMN	Oman	Eastern Mediterranean	≥5 years	3406411	0	0	0
Other bacteria	VIBR	Vibrio cholerae	2013	Mortality	Number	OMN	Oman	Eastern Mediterranean	All ages	3741300	0	0	0
Other bacteria	VIBR	Vibrio cholerae	2013	Mortality	Number	PAK	Pakistan	Eastern Mediterranean	<5 years	30424497	1846.64	619.413	4735.77
Other bacteria	VIBR	Vibrio cholerae	2013	Mortality	Number	PAK	Pakistan	Eastern Mediterranean	≥5 years	179014318	3410.28	1124.21	7939.32
Other bacteria	VIBR	Vibrio cholerae	2013	Mortality	Number	PAK	Pakistan	Eastern Mediterranean	All ages	209438815	5256.92	1709.66	12346.6
Other bacteria	VIBR	Vibrio cholerae	2013	Mortality	Number	PAN	Panama	Americas	<5 years	376881	0	0	0
Other bacteria	VIBR	Vibrio cholerae	2013	Mortality	Number	PAN	Panama	Americas	≥5 years	3415339	0	0	0
Other bacteria	VIBR	Vibrio cholerae	2013	Mortality	Number	PAN	Panama	Americas	All ages	3792220	0	0	0
Other bacteria	VIBR	Vibrio cholerae	2013	Mortality	Number	PER	Peru	Americas	<5 years	2841713	0	0	0
Other bacteria	VIBR	Vibrio cholerae	2013	Mortality	Number	PER	Peru	Americas	≥5 years	26837471	0	0	0
Other bacteria	VIBR	Vibrio cholerae	2013	Mortality	Number	PER	Peru	Americas	All ages	29679184	0	0	0
Other bacteria	VIBR	Vibrio cholerae	2013	Mortality	Number	PHL	Philippines	Western Pacific	<5 years	12357700	86.3614	23.7776	193.543
Other bacteria	VIBR	Vibrio cholerae	2013	Mortality	Number	PHL	Philippines	Western Pacific	≥5 years	88855484	95.3375	24.4575	216.271
Other bacteria	VIBR	Vibrio cholerae	2013	Mortality	Number	PHL	Philippines	Western Pacific	All ages	101213184	181.699	49.6041	400.059
Other bacteria	VIBR	Vibrio cholerae	2013	Mortality	Number	PLW	Palau	Western Pacific	<5 years	1171	0	0	0
Other bacteria	VIBR	Vibrio cholerae	2013	Mortality	Number	PLW	Palau	Western Pacific	≥5 years	16443	0	0	0
Other bacteria	VIBR	Vibrio cholerae	2013	Mortality	Number	PLW	Palau	Western Pacific	All ages	17614	0	0	0
Other bacteria	VIBR	Vibrio cholerae	2013	Mortality	Number	PNG	Papua New Guinea	Western Pacific	<5 years	1104521	0	0	0
Other bacteria	VIBR	Vibrio cholerae	2013	Mortality	Number	PNG	Papua New Guinea	Western Pacific	≥5 years	7087641	0	0	0
Other bacteria	VIBR	Vibrio cholerae	2013	Mortality	Number	PNG	Papua New Guinea	Western Pacific	All ages	8192162	0	0	0
Other bacteria	VIBR	Vibrio cholerae	2013	Mortality	Number	POL	Poland	Europe	<5 years	2056417	0	0	0
Other bacteria	VIBR	Vibrio cholerae	2013	Mortality	Number	POL	Poland	Europe	≥5 years	36198575	0	0	0
Other bacteria	VIBR	Vibrio cholerae	2013	Mortality	Number	POL	Poland	Europe	All ages	38254992	0	0	0
Other bacteria	VIBR	Vibrio cholerae	2013	Mortality	Number	PRK	North Korea	South-East Asia	<5 years	1637486	0	0	0
Other bacteria	VIBR	Vibrio cholerae	2013	Mortality	Number	PRK	North Korea	South-East Asia	≥5 years	23632175	0	0	0
Other bacteria	VIBR	Vibrio cholerae	2013	Mortality	Number	PRK	North Korea	South-East Asia	All ages	25269661	0	0	0
Other bacteria	VIBR	Vibrio cholerae	2013	Mortality	Number	PRT	Portugal	Europe	<5 years	485170	0	0	0
Other bacteria	VIBR	Vibrio cholerae	2013	Mortality	Number	PRT	Portugal	Europe	≥5 years	10001779	0	0	0
Other bacteria	VIBR	Vibrio cholerae	2013	Mortality	Number	PRT	Portugal	Europe	All ages	10486949	0	0	0
Other bacteria	VIBR	Vibrio cholerae	2013	Mortality	Number	PRY	Paraguay	Americas	<5 years	630978	0	0	0
Other bacteria	VIBR	Vibrio cholerae	2013	Mortality	Number	PRY	Paraguay	Americas	≥5 years	5308401	0	0	0
Other bacteria	VIBR	Vibrio cholerae	2013	Mortality	Number	PRY	Paraguay	Americas	All ages	5939379	0	0	0
Other bacteria	VIBR	Vibrio cholerae	2013	Mortality	Number	QAT	Qatar	Eastern Mediterranean	<5 years	110885	0	0	0
Other bacteria	VIBR	Vibrio cholerae	2013	Mortality	Number	QAT	Qatar	Eastern Mediterranean	≥5 years	1844563	0	0	0
Other bacteria	VIBR	Vibrio cholerae	2013	Mortality	Number	QAT	Qatar	Eastern Mediterranean	All ages	1955448	0	0	0
Other bacteria	VIBR	Vibrio cholerae	2013	Mortality	Number	ROU	Romania	Europe	<5 years	1035290	0	0	0
Other bacteria	VIBR	Vibrio cholerae	2013	Mortality	Number	ROU	Romania	Europe	≥5 years	19075243	0	0	0
Other bacteria	VIBR	Vibrio cholerae	2013	Mortality	Number	ROU	Romania	Europe	All ages	20110533	0	0	0
Other bacteria	VIBR	Vibrio cholerae	2013	Mortality	Number	RUS	Russia	Europe	<5 years	8751182	0	0	0
Other bacteria	VIBR	Vibrio cholerae	2013	Mortality	Number	RUS	Russia	Europe	≥5 years	135688430	0	0	0
Other bacteria	VIBR	Vibrio cholerae	2013	Mortality	Number	RUS	Russia	Europe	All ages	144439612	0	0	0
Other bacteria	VIBR	Vibrio cholerae	2013	Mortality	Number	RWA	Rwanda	Africa	<5 years	1661045	58.9852	16.3583	163.829
Other bacteria	VIBR	Vibrio cholerae	2013	Mortality	Number	RWA	Rwanda	Africa	≥5 years	9297516	154.675	40.9736	421.911
Other bacteria	VIBR	Vibrio cholerae	2013	Mortality	Number	RWA	Rwanda	Africa	All ages	10958561	213.66	59.0916	577.09
Other bacteria	VIBR	Vibrio cholerae	2013	Mortality	Number	SAU	Saudi Arabia	Eastern Mediterranean	<5 years	2680592	0	0	0
Other bacteria	VIBR	Vibrio cholerae	2013	Mortality	Number	SAU	Saudi Arabia	Eastern Mediterranean	≥5 years	24862222	0	0	0
Other bacteria	VIBR	Vibrio cholerae	2013	Mortality	Number	SAU	Saudi Arabia	Eastern Mediterranean	All ages	27542814	0	0	0
Other bacteria	VIBR	Vibrio cholerae	2013	Mortality	Number	SDN	Sudan	Eastern Mediterranean	<5 years	6213592	325.755	73.1608	1044.09
Other bacteria	VIBR	Vibrio cholerae	2013	Mortality	Number	SDN	Sudan	Eastern Mediterranean	≥5 years	31130023	83.654	18.4125	248.538
Other bacteria	VIBR	Vibrio cholerae	2013	Mortality	Number	SDN	Sudan	Eastern Mediterranean	All ages	37343615	409.409	96.7726	1281.34
Other bacteria	VIBR	Vibrio cholerae	2013	Mortality	Number	SEAR	South-East Asian Region	South-East Asia	<5 years	183361199	4555.74	2186	8535.66
Other bacteria	VIBR	Vibrio cholerae	2013	Mortality	Number	SEAR	South-East Asian Region	South-East Asia	≥5 years	1710169262	61829.8	27172.6	121138
Other bacteria	VIBR	Vibrio cholerae	2013	Mortality	Number	SEAR	South-East Asian Region	South-East Asia	All ages	1893530461	66385.5	29833.1	129270
Other bacteria	VIBR	Vibrio cholerae	2013	Mortality	Number	SEN	Senegal	Africa	<5 years	2226235	43.9783	20.3032	81.448
Other bacteria	VIBR	Vibrio cholerae	2013	Mortality	Number	SEN	Senegal	Africa	≥5 years	11263890	118.936	50.8046	230.921
Other bacteria	VIBR	Vibrio cholerae	2013	Mortality	Number	SEN	Senegal	Africa	All ages	13490125	162.914	73.0466	310.311
Other bacteria	VIBR	Vibrio cholerae	2013	Mortality	Number	SGP	Singapore	Western Pacific	<5 years	227518	0	0	0
Other bacteria	VIBR	Vibrio cholerae	2013	Mortality	Number	SGP	Singapore	Western Pacific	≥5 years	5119450	0	0	0
Other bacteria	VIBR	Vibrio cholerae	2013	Mortality	Number	SGP	Singapore	Western Pacific	All ages	5346968	0	0	0
Other bacteria	VIBR	Vibrio cholerae	2013	Mortality	Number	SLB	Solomon Islands	Western Pacific	<5 years	88730	0	0	0
Other bacteria	VIBR	Vibrio cholerae	2013	Mortality	Number	SLB	Solomon Islands	Western Pacific	≥5 years	495379	0	0	0
Other bacteria	VIBR	Vibrio cholerae	2013	Mortality	Number	SLB	Solomon Islands	Western Pacific	All ages	584109	0	0	0
Other bacteria	VIBR	Vibrio cholerae	2013	Mortality	Number	SLE	Sierra Leone	Africa	<5 years	1063218	77.5975	34.1282	160.144
Other bacteria	VIBR	Vibrio cholerae	2013	Mortality	Number	SLE	Sierra Leone	Africa	≥5 years	5568816	128.629	51.7812	273.281
Other bacteria	VIBR	Vibrio cholerae	2013	Mortality	Number	SLE	Sierra Leone	Africa	All ages	6632034	206.226	85.6078	425.699
Other bacteria	VIBR	Vibrio cholerae	2013	Mortality	Number	SLV	El Salvador	Americas	<5 years	577508	0	0	0
Other bacteria	VIBR	Vibrio cholerae	2013	Mortality	Number	SLV	El Salvador	Americas	≥5 years	5548942	0	0	0
Other bacteria	VIBR	Vibrio cholerae	2013	Mortality	Number	SLV	El Salvador	Americas	All ages	6126450	0	0	0
Other bacteria	VIBR	Vibrio cholerae	2013	Mortality	Number	SMR	San Marino	Europe	<5 years	1704	0	0	0
Other bacteria	VIBR	Vibrio cholerae	2013	Mortality	Number	SMR	San Marino	Europe	≥5 years	31855	0	0	0
Other bacteria	VIBR	Vibrio cholerae	2013	Mortality	Number	SMR	San Marino	Europe	All ages	33559	0	0	0
Other bacteria	VIBR	Vibrio cholerae	2013	Mortality	Number	SOM	Somalia	Eastern Mediterranean	<5 years	2357671	242.052	58.9372	755.234
Other bacteria	VIBR	Vibrio cholerae	2013	Mortality	Number	SOM	Somalia	Eastern Mediterranean	≥5 years	10277303	505.892	145.946	1338.21
Other bacteria	VIBR	Vibrio cholerae	2013	Mortality	Number	SOM	Somalia	Eastern Mediterranean	All ages	12634974	747.944	228.98	2024.86
Other bacteria	VIBR	Vibrio cholerae	2013	Mortality	Number	SRB	Serbia	Europe	<5 years	340208	0	0	0
Other bacteria	VIBR	Vibrio cholerae	2013	Mortality	Number	SRB	Serbia	Europe	≥5 years	6960243	0	0	0
Other bacteria	VIBR	Vibrio cholerae	2013	Mortality	Number	SRB	Serbia	Europe	All ages	7300451	0	0	0
Other bacteria	VIBR	Vibrio cholerae	2013	Mortality	Number	SSD	South Sudan	Africa	<5 years	1835612	62.9914	25.3692	137.572
Other bacteria	VIBR	Vibrio cholerae	2013	Mortality	Number	SSD	South Sudan	Africa	≥5 years	9140000	244.514	102.696	485.217
Other bacteria	VIBR	Vibrio cholerae	2013	Mortality	Number	SSD	South Sudan	Africa	All ages	10975612	307.505	134.606	613.264
Other bacteria	VIBR	Vibrio cholerae	2013	Mortality	Number	STP	Sao Tome and Principe	Africa	<5 years	29823	0.25831	0.111833	0.518103
Other bacteria	VIBR	Vibrio cholerae	2013	Mortality	Number	STP	Sao Tome and Principe	Africa	≥5 years	161495	0.550495	0.238408	1.12253
Other bacteria	VIBR	Vibrio cholerae	2013	Mortality	Number	STP	Sao Tome and Principe	Africa	All ages	191318	0.808805	0.374619	1.56424
Other bacteria	VIBR	Vibrio cholerae	2013	Mortality	Number	SUR	Suriname	Americas	<5 years	55681	0	0	0
Other bacteria	VIBR	Vibrio cholerae	2013	Mortality	Number	SUR	Suriname	Americas	≥5 years	510149	0	0	0
Other bacteria	VIBR	Vibrio cholerae	2013	Mortality	Number	SUR	Suriname	Americas	All ages	565830	0	0	0
Other bacteria	VIBR	Vibrio cholerae	2013	Mortality	Number	SVK	Slovakia	Europe	<5 years	291769	0	0	0
Other bacteria	VIBR	Vibrio cholerae	2013	Mortality	Number	SVK	Slovakia	Europe	≥5 years	5116453	0	0	0
Other bacteria	VIBR	Vibrio cholerae	2013	Mortality	Number	SVK	Slovakia	Europe	All ages	5408222	0	0	0
Other bacteria	VIBR	Vibrio cholerae	2013	Mortality	Number	SVN	Slovenia	Europe	<5 years	111342	0	0	0
Other bacteria	VIBR	Vibrio cholerae	2013	Mortality	Number	SVN	Slovenia	Europe	≥5 years	1943887	0	0	0
Other bacteria	VIBR	Vibrio cholerae	2013	Mortality	Number	SVN	Slovenia	Europe	All ages	2055229	0	0	0
Other bacteria	VIBR	Vibrio cholerae	2013	Mortality	Number	SWE	Sweden	Europe	<5 years	573584	0	0	0
Other bacteria	VIBR	Vibrio cholerae	2013	Mortality	Number	SWE	Sweden	Europe	≥5 years	8982480	0	0	0
Other bacteria	VIBR	Vibrio cholerae	2013	Mortality	Number	SWE	Sweden	Europe	All ages	9556064	0	0	0
Other bacteria	VIBR	Vibrio cholerae	2013	Mortality	Number	SWZ	Eswatini	Africa	<5 years	148135	3.50047	1.5763	6.72792
Other bacteria	VIBR	Vibrio cholerae	2013	Mortality	Number	SWZ	Eswatini	Africa	≥5 years	978736	12.3128	5.16395	23.7937
Other bacteria	VIBR	Vibrio cholerae	2013	Mortality	Number	SWZ	Eswatini	Africa	All ages	1126871	15.8132	6.89098	30.6119
Other bacteria	VIBR	Vibrio cholerae	2013	Mortality	Number	SYC	Seychelles	Africa	<5 years	7773	0.00699992	0.00136526	0.0182964
Other bacteria	VIBR	Vibrio cholerae	2013	Mortality	Number	SYC	Seychelles	Africa	≥5 years	93036	0.195923	0.052361	0.436383
Other bacteria	VIBR	Vibrio cholerae	2013	Mortality	Number	SYC	Seychelles	Africa	All ages	100809	0.202923	0.0540159	0.456057
Other bacteria	VIBR	Vibrio cholerae	2013	Mortality	Number	SYR	Syria	Eastern Mediterranean	<5 years	3072030	24.2341	6.91047	66.0631
Other bacteria	VIBR	Vibrio cholerae	2013	Mortality	Number	SYR	Syria	Eastern Mediterranean	≥5 years	19425864	6.84487	2.02483	20.4612
Other bacteria	VIBR	Vibrio cholerae	2013	Mortality	Number	SYR	Syria	Eastern Mediterranean	All ages	22497894	31.079	9.1651	86.8376
Other bacteria	VIBR	Vibrio cholerae	2013	Mortality	Number	TCD	Chad	Africa	<5 years	2691629	232.346	99.9913	469.007
Other bacteria	VIBR	Vibrio cholerae	2013	Mortality	Number	TCD	Chad	Africa	≥5 years	10746250	334.983	135.317	705.022
Other bacteria	VIBR	Vibrio cholerae	2013	Mortality	Number	TCD	Chad	Africa	All ages	13437879	567.329	239.929	1141.18
Other bacteria	VIBR	Vibrio cholerae	2013	Mortality	Number	TGO	Togo	Africa	<5 years	1172990	38.421	16.1118	76.0429
Other bacteria	VIBR	Vibrio cholerae	2013	Mortality	Number	TGO	Togo	Africa	≥5 years	6019787	117.813	48.7441	247.879
Other bacteria	VIBR	Vibrio cholerae	2013	Mortality	Number	TGO	Togo	Africa	All ages	7192777	156.234	66.3885	317.215
Other bacteria	VIBR	Vibrio cholerae	2013	Mortality	Number	THA	Thailand	South-East Asia	<5 years	4110246	0	0	0
Other bacteria	VIBR	Vibrio cholerae	2013	Mortality	Number	THA	Thailand	South-East Asia	≥5 years	65538618	0	0	0
Other bacteria	VIBR	Vibrio cholerae	2013	Mortality	Number	THA	Thailand	South-East Asia	All ages	69648864	0	0	0
Other bacteria	VIBR	Vibrio cholerae	2013	Mortality	Number	TJK	Tajikistan	Europe	<5 years	1155478	0	0	0
Other bacteria	VIBR	Vibrio cholerae	2013	Mortality	Number	TJK	Tajikistan	Europe	≥5 years	6959084	0	0	0
Other bacteria	VIBR	Vibrio cholerae	2013	Mortality	Number	TJK	Tajikistan	Europe	All ages	8114562	0	0	0
Other bacteria	VIBR	Vibrio cholerae	2013	Mortality	Number	TKM	Turkmenistan	Europe	<5 years	671330	0	0	0
Other bacteria	VIBR	Vibrio cholerae	2013	Mortality	Number	TKM	Turkmenistan	Europe	≥5 years	5201257	0	0	0
Other bacteria	VIBR	Vibrio cholerae	2013	Mortality	Number	TKM	Turkmenistan	Europe	All ages	5872587	0	0	0
Other bacteria	VIBR	Vibrio cholerae	2013	Mortality	Number	TLS	Timor-Leste	South-East Asia	<5 years	156738	0	0	0
Other bacteria	VIBR	Vibrio cholerae	2013	Mortality	Number	TLS	Timor-Leste	South-East Asia	≥5 years	990288	0	0	0
Other bacteria	VIBR	Vibrio cholerae	2013	Mortality	Number	TLS	Timor-Leste	South-East Asia	All ages	1147026	0	0	0
Other bacteria	VIBR	Vibrio cholerae	2013	Mortality	Number	TON	Tonga	Western Pacific	<5 years	13972	0	0	0
Other bacteria	VIBR	Vibrio cholerae	2013	Mortality	Number	TON	Tonga	Western Pacific	≥5 years	93328	0	0	0
Other bacteria	VIBR	Vibrio cholerae	2013	Mortality	Number	TON	Tonga	Western Pacific	All ages	107300	0	0	0
Other bacteria	VIBR	Vibrio cholerae	2013	Mortality	Number	TTO	Trinidad and Tobago	Americas	<5 years	95127	0	0	0
Other bacteria	VIBR	Vibrio cholerae	2013	Mortality	Number	TTO	Trinidad and Tobago	Americas	≥5 years	1313168	0	0	0
Other bacteria	VIBR	Vibrio cholerae	2013	Mortality	Number	TTO	Trinidad and Tobago	Americas	All ages	1408295	0	0	0
Other bacteria	VIBR	Vibrio cholerae	2013	Mortality	Number	TUN	Tunisia	Eastern Mediterranean	<5 years	1002687	0	0	0
Other bacteria	VIBR	Vibrio cholerae	2013	Mortality	Number	TUN	Tunisia	Eastern Mediterranean	≥5 years	10069835	0	0	0
Other bacteria	VIBR	Vibrio cholerae	2013	Mortality	Number	TUN	Tunisia	Eastern Mediterranean	All ages	11072522	0	0	0
Other bacteria	VIBR	Vibrio cholerae	2013	Mortality	Number	TUR	Turkey	Europe	<5 years	6258230	0	0	0
Other bacteria	VIBR	Vibrio cholerae	2013	Mortality	Number	TUR	Turkey	Europe	≥5 years	69492035	0	0	0
Other bacteria	VIBR	Vibrio cholerae	2013	Mortality	Number	TUR	Turkey	Europe	All ages	75750265	0	0	0
Other bacteria	VIBR	Vibrio cholerae	2013	Mortality	Number	TUV	Tuvalu	Western Pacific	<5 years	1334	0	0	0
Other bacteria	VIBR	Vibrio cholerae	2013	Mortality	Number	TUV	Tuvalu	Western Pacific	≥5 years	9673	0	0	0
Other bacteria	VIBR	Vibrio cholerae	2013	Mortality	Number	TUV	Tuvalu	Western Pacific	All ages	11007	0	0	0
Other bacteria	VIBR	Vibrio cholerae	2013	Mortality	Number	TZA	Tanzania	Africa	<5 years	8184317	223.113	69.3566	495.752
Other bacteria	VIBR	Vibrio cholerae	2013	Mortality	Number	TZA	Tanzania	Africa	≥5 years	39884679	676.123	218.094	1502.43
Other bacteria	VIBR	Vibrio cholerae	2013	Mortality	Number	TZA	Tanzania	Africa	All ages	48068996	899.236	294.217	1991.23
Other bacteria	VIBR	Vibrio cholerae	2013	Mortality	Number	UGA	Uganda	Africa	<5 years	6470155	90.5142	38.9606	186.791
Other bacteria	VIBR	Vibrio cholerae	2013	Mortality	Number	UGA	Uganda	Africa	≥5 years	28363054	297.994	122.121	638.459
Other bacteria	VIBR	Vibrio cholerae	2013	Mortality	Number	UGA	Uganda	Africa	All ages	34833209	388.508	160.354	812.212
Other bacteria	VIBR	Vibrio cholerae	2013	Mortality	Number	UKR	Ukraine	Europe	<5 years	2559143	0	0	0
Other bacteria	VIBR	Vibrio cholerae	2013	Mortality	Number	UKR	Ukraine	Europe	≥5 years	43619078	0	0	0
Other bacteria	VIBR	Vibrio cholerae	2013	Mortality	Number	UKR	Ukraine	Europe	All ages	46178221	0	0	0
Other bacteria	VIBR	Vibrio cholerae	2013	Mortality	Number	URY	Uruguay	Americas	<5 years	232854	0	0	0
Other bacteria	VIBR	Vibrio cholerae	2013	Mortality	Number	URY	Uruguay	Americas	≥5 years	3107146	0	0	0
Other bacteria	VIBR	Vibrio cholerae	2013	Mortality	Number	URY	Uruguay	Americas	All ages	3340000	0	0	0
Other bacteria	VIBR	Vibrio cholerae	2013	Mortality	Number	USA	United States	Americas	<5 years	20265984	0	0	0
Other bacteria	VIBR	Vibrio cholerae	2013	Mortality	Number	USA	United States	Americas	≥5 years	298352949	0	0	0
Other bacteria	VIBR	Vibrio cholerae	2013	Mortality	Number	USA	United States	Americas	All ages	318618933	0	0	0
Other bacteria	VIBR	Vibrio cholerae	2013	Mortality	Number	UZB	Uzbekistan	Europe	<5 years	3106302	0	0	0
Other bacteria	VIBR	Vibrio cholerae	2013	Mortality	Number	UZB	Uzbekistan	Europe	≥5 years	26377070	0	0	0
Other bacteria	VIBR	Vibrio cholerae	2013	Mortality	Number	UZB	Uzbekistan	Europe	All ages	29483372	0	0	0
Other bacteria	VIBR	Vibrio cholerae	2013	Mortality	Number	VCT	Saint Vincent and the Grenadines	Americas	<5 years	8694	0	0	0
Other bacteria	VIBR	Vibrio cholerae	2013	Mortality	Number	VCT	Saint Vincent and the Grenadines	Americas	≥5 years	99755	0	0	0
Other bacteria	VIBR	Vibrio cholerae	2013	Mortality	Number	VCT	Saint Vincent and the Grenadines	Americas	All ages	108449	0	0	0
Other bacteria	VIBR	Vibrio cholerae	2013	Mortality	Number	VEN	Venezuela	Americas	<5 years	2881784	0	0	0
Other bacteria	VIBR	Vibrio cholerae	2013	Mortality	Number	VEN	Venezuela	Americas	≥5 years	26854863	0	0	0
Other bacteria	VIBR	Vibrio cholerae	2013	Mortality	Number	VEN	Venezuela	Americas	All ages	29736647	0	0	0
Other bacteria	VIBR	Vibrio cholerae	2013	Mortality	Number	VNM	Vietnam	Western Pacific	<5 years	7612666	0	0	0
Other bacteria	VIBR	Vibrio cholerae	2013	Mortality	Number	VNM	Vietnam	Western Pacific	≥5 years	82427123	0	0	0
