## Supplementary file S3 for "Updated Estimates of the Global, Regional and National Burden, and Etiology of Diarrheal Diseases Transmissible via Food: A Systematic Review and Meta-Analytical Modelling Study for the World Health Organization" (part 101 of 103)

### Sheet: Burden_estimates (continued)
Taxon	Path_Code	Pathogen	Year	Indicator	Metric	Geo_Code	Geography	WHO_Region	Age_group	Population	Estimate	Lower_UI	Upper_UI
Other bacteria	VIBR	Vibrio cholerae	2013	Mortality	Number	VNM	Vietnam	Western Pacific	All ages	90039789	0	0	0
Other bacteria	VIBR	Vibrio cholerae	2013	Mortality	Number	VUT	Vanuatu	Western Pacific	<5 years	38056	0	0	0
Other bacteria	VIBR	Vibrio cholerae	2013	Mortality	Number	VUT	Vanuatu	Western Pacific	≥5 years	213583	0	0	0
Other bacteria	VIBR	Vibrio cholerae	2013	Mortality	Number	VUT	Vanuatu	Western Pacific	All ages	251639	0	0	0
Other bacteria	VIBR	Vibrio cholerae	2013	Mortality	Number	WPR	Western Pacific Region	Western Pacific	<5 years	125858334	86.3614	23.7776	193.543
Other bacteria	VIBR	Vibrio cholerae	2013	Mortality	Number	WPR	Western Pacific Region	Western Pacific	≥5 years	1715806187	95.3375	24.4575	216.271
Other bacteria	VIBR	Vibrio cholerae	2013	Mortality	Number	WPR	Western Pacific Region	Western Pacific	All ages	1841664521	181.699	49.6041	400.059
Other bacteria	VIBR	Vibrio cholerae	2013	Mortality	Number	WSM	Samoa	Western Pacific	<5 years	28558	0	0	0
Other bacteria	VIBR	Vibrio cholerae	2013	Mortality	Number	WSM	Samoa	Western Pacific	≥5 years	168828	0	0	0
Other bacteria	VIBR	Vibrio cholerae	2013	Mortality	Number	WSM	Samoa	Western Pacific	All ages	197386	0	0	0
Other bacteria	VIBR	Vibrio cholerae	2013	Mortality	Number	YEM	Yemen	Eastern Mediterranean	<5 years	4559166	169.021	47.9392	485.836
Other bacteria	VIBR	Vibrio cholerae	2013	Mortality	Number	YEM	Yemen	Eastern Mediterranean	≥5 years	24308472	50.9446	13.2602	139.235
Other bacteria	VIBR	Vibrio cholerae	2013	Mortality	Number	YEM	Yemen	Eastern Mediterranean	All ages	28867638	219.966	64.7982	627.534
Other bacteria	VIBR	Vibrio cholerae	2013	Mortality	Number	ZAF	South Africa	Africa	<5 years	5676206	0	0	0
Other bacteria	VIBR	Vibrio cholerae	2013	Mortality	Number	ZAF	South Africa	Africa	≥5 years	48560272	0	0	0
Other bacteria	VIBR	Vibrio cholerae	2013	Mortality	Number	ZAF	South Africa	Africa	All ages	54236478	0	0	0
Other bacteria	VIBR	Vibrio cholerae	2013	Mortality	Number	ZMB	Zambia	Africa	<5 years	2701672	55.4082	20.4495	125.372
Other bacteria	VIBR	Vibrio cholerae	2013	Mortality	Number	ZMB	Zambia	Africa	≥5 years	12451134	100.338	34.9881	235.016
Other bacteria	VIBR	Vibrio cholerae	2013	Mortality	Number	ZMB	Zambia	Africa	All ages	15152806	155.747	56.9189	354.664
Other bacteria	VIBR	Vibrio cholerae	2013	Mortality	Number	ZWE	Zimbabwe	Africa	<5 years	2324161	39.1625	17.3738	70.4603
Other bacteria	VIBR	Vibrio cholerae	2013	Mortality	Number	ZWE	Zimbabwe	Africa	≥5 years	11590763	158.02	69.3158	306.084
Other bacteria	VIBR	Vibrio cholerae	2013	Mortality	Number	ZWE	Zimbabwe	Africa	All ages	13914924	197.182	86.977	379.104
Other bacteria	VIBR	Vibrio cholerae	2013	Mortality	Rate per 100,000	AFG	Afghanistan	Eastern Mediterranean	<5 years	5535759	3.25197	0.91851	9.0385
Other bacteria	VIBR	Vibrio cholerae	2013	Mortality	Rate per 100,000	AFG	Afghanistan	Eastern Mediterranean	≥5 years	25560989	0.0519278	0.0152168	0.142457
Other bacteria	VIBR	Vibrio cholerae	2013	Mortality	Rate per 100,000	AFG	Afghanistan	Eastern Mediterranean	All ages	31096748	0.621591	0.176917	1.69126
Other bacteria	VIBR	Vibrio cholerae	2013	Mortality	Rate per 100,000	AFR	African Region	Africa	<5 years	157353278	4.28631	2.22515	7.12801
Other bacteria	VIBR	Vibrio cholerae	2013	Mortality	Rate per 100,000	AFR	African Region	Africa	≥5 years	788671281	1.37107	0.698262	2.45362
Other bacteria	VIBR	Vibrio cholerae	2013	Mortality	Rate per 100,000	AFR	African Region	Africa	All ages	946024559	1.85597	0.973773	3.13133
Other bacteria	VIBR	Vibrio cholerae	2013	Mortality	Rate per 100,000	AGO	Angola	Africa	<5 years	4738282	4.44418	1.93294	8.39334
Other bacteria	VIBR	Vibrio cholerae	2013	Mortality	Rate per 100,000	AGO	Angola	Africa	≥5 years	20926999	1.53473	0.64684	2.96508
Other bacteria	VIBR	Vibrio cholerae	2013	Mortality	Rate per 100,000	AGO	Angola	Africa	All ages	25665281	2.07187	0.922683	3.84943
Other bacteria	VIBR	Vibrio cholerae	2013	Mortality	Rate per 100,000	ALB	Albania	Europe	<5 years	173330	0	0	0
Other bacteria	VIBR	Vibrio cholerae	2013	Mortality	Rate per 100,000	ALB	Albania	Europe	≥5 years	2735686	0	0	0
Other bacteria	VIBR	Vibrio cholerae	2013	Mortality	Rate per 100,000	ALB	Albania	Europe	All ages	2909016	0	0	0
Other bacteria	VIBR	Vibrio cholerae	2013	Mortality	Rate per 100,000	AMR	Region of the Americas	Americas	<5 years	74678272	0.0547664	0.0148521	0.134481
Other bacteria	VIBR	Vibrio cholerae	2013	Mortality	Rate per 100,000	AMR	Region of the Americas	Americas	≥5 years	878475460	0.00488634	0.00131813	0.0114564
Other bacteria	VIBR	Vibrio cholerae	2013	Mortality	Rate per 100,000	AMR	Region of the Americas	Americas	All ages	953153732	0.00879437	0.0024212	0.0204261
Other bacteria	VIBR	Vibrio cholerae	2013	Mortality	Rate per 100,000	AND	Andorra	Europe	<5 years	3668	0	0	0
Other bacteria	VIBR	Vibrio cholerae	2013	Mortality	Rate per 100,000	AND	Andorra	Europe	≥5 years	72228	0	0	0
Other bacteria	VIBR	Vibrio cholerae	2013	Mortality	Rate per 100,000	AND	Andorra	Europe	All ages	75896	0	0	0
Other bacteria	VIBR	Vibrio cholerae	2013	Mortality	Rate per 100,000	ARE	United Arab Emirates	Eastern Mediterranean	<5 years	432317	0	0	0
Other bacteria	VIBR	Vibrio cholerae	2013	Mortality	Rate per 100,000	ARE	United Arab Emirates	Eastern Mediterranean	≥5 years	7217663	0	0	0
Other bacteria	VIBR	Vibrio cholerae	2013	Mortality	Rate per 100,000	ARE	United Arab Emirates	Eastern Mediterranean	All ages	7649980	0	0	0
Other bacteria	VIBR	Vibrio cholerae	2013	Mortality	Rate per 100,000	ARG	Argentina	Americas	<5 years	3690596	0	0	0
Other bacteria	VIBR	Vibrio cholerae	2013	Mortality	Rate per 100,000	ARG	Argentina	Americas	≥5 years	38678375	0	0	0
Other bacteria	VIBR	Vibrio cholerae	2013	Mortality	Rate per 100,000	ARG	Argentina	Americas	All ages	42368971	0	0	0
Other bacteria	VIBR	Vibrio cholerae	2013	Mortality	Rate per 100,000	ARM	Armenia	Europe	<5 years	213263	0	0	0
Other bacteria	VIBR	Vibrio cholerae	2013	Mortality	Rate per 100,000	ARM	Armenia	Europe	≥5 years	2709151	0	0	0
Other bacteria	VIBR	Vibrio cholerae	2013	Mortality	Rate per 100,000	ARM	Armenia	Europe	All ages	2922414	0	0	0
Other bacteria	VIBR	Vibrio cholerae	2013	Mortality	Rate per 100,000	ATG	Antigua and Barbuda	Americas	<5 years	6446	0	0	0
Other bacteria	VIBR	Vibrio cholerae	2013	Mortality	Rate per 100,000	ATG	Antigua and Barbuda	Americas	≥5 years	81252	0	0	0
Other bacteria	VIBR	Vibrio cholerae	2013	Mortality	Rate per 100,000	ATG	Antigua and Barbuda	Americas	All ages	87698	0	0	0
Other bacteria	VIBR	Vibrio cholerae	2013	Mortality	Rate per 100,000	AUS	Australia	Western Pacific	<5 years	1517826	0	0	0
Other bacteria	VIBR	Vibrio cholerae	2013	Mortality	Rate per 100,000	AUS	Australia	Western Pacific	≥5 years	21531772	0	0	0
Other bacteria	VIBR	Vibrio cholerae	2013	Mortality	Rate per 100,000	AUS	Australia	Western Pacific	All ages	23049598	0	0	0
Other bacteria	VIBR	Vibrio cholerae	2013	Mortality	Rate per 100,000	AUT	Austria	Europe	<5 years	396880	0	0	0
Other bacteria	VIBR	Vibrio cholerae	2013	Mortality	Rate per 100,000	AUT	Austria	Europe	≥5 years	8056602	0	0	0
Other bacteria	VIBR	Vibrio cholerae	2013	Mortality	Rate per 100,000	AUT	Austria	Europe	All ages	8453482	0	0	0
Other bacteria	VIBR	Vibrio cholerae	2013	Mortality	Rate per 100,000	AZE	Azerbaijan	Europe	<5 years	826313	0	0	0
Other bacteria	VIBR	Vibrio cholerae	2013	Mortality	Rate per 100,000	AZE	Azerbaijan	Europe	≥5 years	8613771	0	0	0
Other bacteria	VIBR	Vibrio cholerae	2013	Mortality	Rate per 100,000	AZE	Azerbaijan	Europe	All ages	9440084	0	0	0
Other bacteria	VIBR	Vibrio cholerae	2013	Mortality	Rate per 100,000	BDI	Burundi	Africa	<5 years	2012567	3.69271	1.62254	7.31615
Other bacteria	VIBR	Vibrio cholerae	2013	Mortality	Rate per 100,000	BDI	Burundi	Africa	≥5 years	8246800	1.96788	0.780997	4.14006
Other bacteria	VIBR	Vibrio cholerae	2013	Mortality	Rate per 100,000	BDI	Burundi	Africa	All ages	10259367	2.30624	0.979163	4.66111
Other bacteria	VIBR	Vibrio cholerae	2013	Mortality	Rate per 100,000	BEL	Belgium	Europe	<5 years	652369	0	0	0
Other bacteria	VIBR	Vibrio cholerae	2013	Mortality	Rate per 100,000	BEL	Belgium	Europe	≥5 years	10486337	0	0	0
Other bacteria	VIBR	Vibrio cholerae	2013	Mortality	Rate per 100,000	BEL	Belgium	Europe	All ages	11138706	0	0	0
Other bacteria	VIBR	Vibrio cholerae	2013	Mortality	Rate per 100,000	BEN	Benin	Africa	<5 years	1795561	4.08867	1.8513	7.29456
Other bacteria	VIBR	Vibrio cholerae	2013	Mortality	Rate per 100,000	BEN	Benin	Africa	≥5 years	8755814	1.83616	0.766792	3.57711
Other bacteria	VIBR	Vibrio cholerae	2013	Mortality	Rate per 100,000	BEN	Benin	Africa	All ages	10551375	2.21947	0.981458	4.16644
Other bacteria	VIBR	Vibrio cholerae	2013	Mortality	Rate per 100,000	BFA	Burkina Faso	Africa	<5 years	3164280	3.84972	1.69254	7.66863
Other bacteria	VIBR	Vibrio cholerae	2013	Mortality	Rate per 100,000	BFA	Burkina Faso	Africa	≥5 years	14269688	2.01189	0.854839	4.15323
Other bacteria	VIBR	Vibrio cholerae	2013	Mortality	Rate per 100,000	BFA	Burkina Faso	Africa	All ages	17433968	2.34546	1.06091	4.88628
Other bacteria	VIBR	Vibrio cholerae	2013	Mortality	Rate per 100,000	BGD	Bangladesh	South-East Asia	<5 years	15915716	2.46748	1.18454	4.39812
Other bacteria	VIBR	Vibrio cholerae	2013	Mortality	Rate per 100,000	BGD	Bangladesh	South-East Asia	≥5 years	139891775	1.5089	0.686852	2.8619
Other bacteria	VIBR	Vibrio cholerae	2013	Mortality	Rate per 100,000	BGD	Bangladesh	South-East Asia	All ages	155807491	1.60681	0.754344	2.94878
Other bacteria	VIBR	Vibrio cholerae	2013	Mortality	Rate per 100,000	BGR	Bulgaria	Europe	<5 years	346461	0	0	0
Other bacteria	VIBR	Vibrio cholerae	2013	Mortality	Rate per 100,000	BGR	Bulgaria	Europe	≥5 years	6937526	0	0	0
Other bacteria	VIBR	Vibrio cholerae	2013	Mortality	Rate per 100,000	BGR	Bulgaria	Europe	All ages	7283987	0	0	0
Other bacteria	VIBR	Vibrio cholerae	2013	Mortality	Rate per 100,000	BHR	Bahrain	Eastern Mediterranean	<5 years	90111	0	0	0
Other bacteria	VIBR	Vibrio cholerae	2013	Mortality	Rate per 100,000	BHR	Bahrain	Eastern Mediterranean	≥5 years	1140753	0	0	0
Other bacteria	VIBR	Vibrio cholerae	2013	Mortality	Rate per 100,000	BHR	Bahrain	Eastern Mediterranean	All ages	1230864	0	0	0
Other bacteria	VIBR	Vibrio cholerae	2013	Mortality	Rate per 100,000	BHS	Bahamas	Americas	<5 years	27374	0	0	0
Other bacteria	VIBR	Vibrio cholerae	2013	Mortality	Rate per 100,000	BHS	Bahamas	Americas	≥5 years	349861	0	0	0
Other bacteria	VIBR	Vibrio cholerae	2013	Mortality	Rate per 100,000	BHS	Bahamas	Americas	All ages	377235	0	0	0
Other bacteria	VIBR	Vibrio cholerae	2013	Mortality	Rate per 100,000	BIH	Bosnia and Herzegovina	Europe	<5 years	163085	0	0	0
Other bacteria	VIBR	Vibrio cholerae	2013	Mortality	Rate per 100,000	BIH	Bosnia and Herzegovina	Europe	≥5 years	3470459	0	0	0
Other bacteria	VIBR	Vibrio cholerae	2013	Mortality	Rate per 100,000	BIH	Bosnia and Herzegovina	Europe	All ages	3633544	0	0	0
Other bacteria	VIBR	Vibrio cholerae	2013	Mortality	Rate per 100,000	BLR	Belarus	Europe	<5 years	549461	0	0	0
Other bacteria	VIBR	Vibrio cholerae	2013	Mortality	Rate per 100,000	BLR	Belarus	Europe	≥5 years	8912675	0	0	0
Other bacteria	VIBR	Vibrio cholerae	2013	Mortality	Rate per 100,000	BLR	Belarus	Europe	All ages	9462136	0	0	0
Other bacteria	VIBR	Vibrio cholerae	2013	Mortality	Rate per 100,000	BLZ	Belize	Americas	<5 years	36395	0	0	0
Other bacteria	VIBR	Vibrio cholerae	2013	Mortality	Rate per 100,000	BLZ	Belize	Americas	≥5 years	301595	0	0	0
Other bacteria	VIBR	Vibrio cholerae	2013	Mortality	Rate per 100,000	BLZ	Belize	Americas	All ages	337990	0	0	0
Other bacteria	VIBR	Vibrio cholerae	2013	Mortality	Rate per 100,000	BOL	Bolivia	Americas	<5 years	1234996	0	0	0
Other bacteria	VIBR	Vibrio cholerae	2013	Mortality	Rate per 100,000	BOL	Bolivia	Americas	≥5 years	9364330	0	0	0
Other bacteria	VIBR	Vibrio cholerae	2013	Mortality	Rate per 100,000	BOL	Bolivia	Americas	All ages	10599326	0	0	0
Other bacteria	VIBR	Vibrio cholerae	2013	Mortality	Rate per 100,000	BRA	Brazil	Americas	<5 years	14563502	0	0	0
Other bacteria	VIBR	Vibrio cholerae	2013	Mortality	Rate per 100,000	BRA	Brazil	Americas	≥5 years	183114042	0	0	0
Other bacteria	VIBR	Vibrio cholerae	2013	Mortality	Rate per 100,000	BRA	Brazil	Americas	All ages	197677544	0	0	0
Other bacteria	VIBR	Vibrio cholerae	2013	Mortality	Rate per 100,000	BRB	Barbados	Americas	<5 years	17741	0	0	0
Other bacteria	VIBR	Vibrio cholerae	2013	Mortality	Rate per 100,000	BRB	Barbados	Americas	≥5 years	259571	0	0	0
Other bacteria	VIBR	Vibrio cholerae	2013	Mortality	Rate per 100,000	BRB	Barbados	Americas	All ages	277312	0	0	0
Other bacteria	VIBR	Vibrio cholerae	2013	Mortality	Rate per 100,000	BRN	Brunei	Western Pacific	<5 years	32654	0	0	0
Other bacteria	VIBR	Vibrio cholerae	2013	Mortality	Rate per 100,000	BRN	Brunei	Western Pacific	≥5 years	375752	0	0	0
Other bacteria	VIBR	Vibrio cholerae	2013	Mortality	Rate per 100,000	BRN	Brunei	Western Pacific	All ages	408406	0	0	0
Other bacteria	VIBR	Vibrio cholerae	2013	Mortality	Rate per 100,000	BTN	Bhutan	South-East Asia	<5 years	63091	0	0	0
Other bacteria	VIBR	Vibrio cholerae	2013	Mortality	Rate per 100,000	BTN	Bhutan	South-East Asia	≥5 years	658185	0	0	0
Other bacteria	VIBR	Vibrio cholerae	2013	Mortality	Rate per 100,000	BTN	Bhutan	South-East Asia	All ages	721276	0	0	0
Other bacteria	VIBR	Vibrio cholerae	2013	Mortality	Rate per 100,000	BWA	Botswana	Africa	<5 years	270014	1.8238	0.345918	4.91114
Other bacteria	VIBR	Vibrio cholerae	2013	Mortality	Rate per 100,000	BWA	Botswana	Africa	≥5 years	1854884	1.88105	0.505712	4.40609
Other bacteria	VIBR	Vibrio cholerae	2013	Mortality	Rate per 100,000	BWA	Botswana	Africa	All ages	2124898	1.87377	0.491724	4.25374
Other bacteria	VIBR	Vibrio cholerae	2013	Mortality	Rate per 100,000	CAF	Central African Republic	Africa	<5 years	851339	5.9206	2.55491	11.9327
Other bacteria	VIBR	Vibrio cholerae	2013	Mortality	Rate per 100,000	CAF	Central African Republic	Africa	≥5 years	3777019	2.19503	0.887532	4.69625
Other bacteria	VIBR	Vibrio cholerae	2013	Mortality	Rate per 100,000	CAF	Central African Republic	Africa	All ages	4628358	2.88031	1.23056	5.92853
Other bacteria	VIBR	Vibrio cholerae	2013	Mortality	Rate per 100,000	CAN	Canada	Americas	<5 years	1932677	0	0	0
Other bacteria	VIBR	Vibrio cholerae	2013	Mortality	Rate per 100,000	CAN	Canada	Americas	≥5 years	33177812	0	0	0
Other bacteria	VIBR	Vibrio cholerae	2013	Mortality	Rate per 100,000	CAN	Canada	Americas	All ages	35110489	0	0	0
Other bacteria	VIBR	Vibrio cholerae	2013	Mortality	Rate per 100,000	CHE	Switzerland	Europe	<5 years	404442	0	0	0
Other bacteria	VIBR	Vibrio cholerae	2013	Mortality	Rate per 100,000	CHE	Switzerland	Europe	≥5 years	7636745	0	0	0
Other bacteria	VIBR	Vibrio cholerae	2013	Mortality	Rate per 100,000	CHE	Switzerland	Europe	All ages	8041187	0	0	0
Other bacteria	VIBR	Vibrio cholerae	2013	Mortality	Rate per 100,000	CHL	Chile	Americas	<5 years	1210558	0	0	0
Other bacteria	VIBR	Vibrio cholerae	2013	Mortality	Rate per 100,000	CHL	Chile	Americas	≥5 years	16391300	0	0	0
Other bacteria	VIBR	Vibrio cholerae	2013	Mortality	Rate per 100,000	CHL	Chile	Americas	All ages	17601858	0	0	0
Other bacteria	VIBR	Vibrio cholerae	2013	Mortality	Rate per 100,000	CHN	China	Western Pacific	<5 years	89432156	0	0	0
Other bacteria	VIBR	Vibrio cholerae	2013	Mortality	Rate per 100,000	CHN	China	Western Pacific	≥5 years	1285139477	0	0	0
Other bacteria	VIBR	Vibrio cholerae	2013	Mortality	Rate per 100,000	CHN	China	Western Pacific	All ages	1374571633	0	0	0
Other bacteria	VIBR	Vibrio cholerae	2013	Mortality	Rate per 100,000	CIV	Cote d'Ivoire	Africa	<5 years	3968222	3.17363	1.4714	5.69179
Other bacteria	VIBR	Vibrio cholerae	2013	Mortality	Rate per 100,000	CIV	Cote d'Ivoire	Africa	≥5 years	19736920	0.948285	0.40425	1.80402
Other bacteria	VIBR	Vibrio cholerae	2013	Mortality	Rate per 100,000	CIV	Cote d'Ivoire	Africa	All ages	23705142	1.3208	0.610162	2.42576
Other bacteria	VIBR	Vibrio cholerae	2013	Mortality	Rate per 100,000	CMR	Cameroon	Africa	<5 years	3574577	5.01873	1.57235	12.7516
Other bacteria	VIBR	Vibrio cholerae	2013	Mortality	Rate per 100,000	CMR	Cameroon	Africa	≥5 years	17528212	1.27805	0.391531	3.10094
Other bacteria	VIBR	Vibrio cholerae	2013	Mortality	Rate per 100,000	CMR	Cameroon	Africa	All ages	21102789	1.91168	0.631478	4.50552
Other bacteria	VIBR	Vibrio cholerae	2013	Mortality	Rate per 100,000	COD	Democratic Republic of Congo	Africa	<5 years	13824466	4.64274	2.07366	9.44388
Other bacteria	VIBR	Vibrio cholerae	2013	Mortality	Rate per 100,000	COD	Democratic Republic of Congo	Africa	≥5 years	60659709	1.48291	0.635156	3.17279
Other bacteria	VIBR	Vibrio cholerae	2013	Mortality	Rate per 100,000	COD	Democratic Republic of Congo	Africa	All ages	74484175	2.06939	0.914515	4.10462
Other bacteria	VIBR	Vibrio cholerae	2013	Mortality	Rate per 100,000	COG	Congo	Africa	<5 years	807750	1.72362	0.764183	3.18087
Other bacteria	VIBR	Vibrio cholerae	2013	Mortality	Rate per 100,000	COG	Congo	Africa	≥5 years	3990604	0.8514	0.366934	1.75724
Other bacteria	VIBR	Vibrio cholerae	2013	Mortality	Rate per 100,000	COG	Congo	Africa	All ages	4798354	0.998228	0.445638	1.96808
Other bacteria	VIBR	Vibrio cholerae	2013	Mortality	Rate per 100,000	COK	Cook Islands	Western Pacific	<5 years	1558	0	0	0
Other bacteria	VIBR	Vibrio cholerae	2013	Mortality	Rate per 100,000	COK	Cook Islands	Western Pacific	≥5 years	16081	0	0	0
Other bacteria	VIBR	Vibrio cholerae	2013	Mortality	Rate per 100,000	COK	Cook Islands	Western Pacific	All ages	17639	0	0	0
Other bacteria	VIBR	Vibrio cholerae	2013	Mortality	Rate per 100,000	COL	Colombia	Americas	<5 years	3731186	0	0	0
Other bacteria	VIBR	Vibrio cholerae	2013	Mortality	Rate per 100,000	COL	Colombia	Americas	≥5 years	42208247	0	0	0
Other bacteria	VIBR	Vibrio cholerae	2013	Mortality	Rate per 100,000	COL	Colombia	Americas	All ages	45939433	0	0	0
Other bacteria	VIBR	Vibrio cholerae	2013	Mortality	Rate per 100,000	COM	Comoros	Africa	<5 years	103560	2.32639	1.00423	4.33507
Other bacteria	VIBR	Vibrio cholerae	2013	Mortality	Rate per 100,000	COM	Comoros	Africa	≥5 years	584930	0.911729	0.39217	1.79432
Other bacteria	VIBR	Vibrio cholerae	2013	Mortality	Rate per 100,000	COM	Comoros	Africa	All ages	688490	1.12452	0.505593	2.12164
Other bacteria	VIBR	Vibrio cholerae	2013	Mortality	Rate per 100,000	CPV	Cape Verde	Africa	<5 years	49783	0.275536	0.0917075	0.657865
Other bacteria	VIBR	Vibrio cholerae	2013	Mortality	Rate per 100,000	CPV	Cape Verde	Africa	≥5 years	462362	0.429947	0.144344	1.07813
Other bacteria	VIBR	Vibrio cholerae	2013	Mortality	Rate per 100,000	CPV	Cape Verde	Africa	All ages	512145	0.414937	0.141177	1.05344
Other bacteria	VIBR	Vibrio cholerae	2013	Mortality	Rate per 100,000	CRI	Costa Rica	Americas	<5 years	361077	0	0	0
Other bacteria	VIBR	Vibrio cholerae	2013	Mortality	Rate per 100,000	CRI	Costa Rica	Americas	≥5 years	4329668	0	0	0
Other bacteria	VIBR	Vibrio cholerae	2013	Mortality	Rate per 100,000	CRI	Costa Rica	Americas	All ages	4690745	0	0	0
Other bacteria	VIBR	Vibrio cholerae	2013	Mortality	Rate per 100,000	CUB	Cuba	Americas	<5 years	630284	0	0	0
Other bacteria	VIBR	Vibrio cholerae	2013	Mortality	Rate per 100,000	CUB	Cuba	Americas	≥5 years	10671778	0	0	0
Other bacteria	VIBR	Vibrio cholerae	2013	Mortality	Rate per 100,000	CUB	Cuba	Americas	All ages	11302062	0	0	0
Other bacteria	VIBR	Vibrio cholerae	2013	Mortality	Rate per 100,000	CYP	Cyprus	Europe	<5 years	65687	0	0	0
Other bacteria	VIBR	Vibrio cholerae	2013	Mortality	Rate per 100,000	CYP	Cyprus	Europe	≥5 years	1109195	0	0	0
Other bacteria	VIBR	Vibrio cholerae	2013	Mortality	Rate per 100,000	CYP	Cyprus	Europe	All ages	1174882	0	0	0
Other bacteria	VIBR	Vibrio cholerae	2013	Mortality	Rate per 100,000	CZE	Czechia	Europe	<5 years	580108	0	0	0
Other bacteria	VIBR	Vibrio cholerae	2013	Mortality	Rate per 100,000	CZE	Czechia	Europe	≥5 years	9929820	0	0	0
Other bacteria	VIBR	Vibrio cholerae	2013	Mortality	Rate per 100,000	CZE	Czechia	Europe	All ages	10509928	0	0	0
Other bacteria	VIBR	Vibrio cholerae	2013	Mortality	Rate per 100,000	DEU	Germany	Europe	<5 years	3411116	0	0	0
Other bacteria	VIBR	Vibrio cholerae	2013	Mortality	Rate per 100,000	DEU	Germany	Europe	≥5 years	77509352	0	0	0
Other bacteria	VIBR	Vibrio cholerae	2013	Mortality	Rate per 100,000	DEU	Germany	Europe	All ages	80920468	0	0	0
Other bacteria	VIBR	Vibrio cholerae	2013	Mortality	Rate per 100,000	DJI	Djibouti	Eastern Mediterranean	<5 years	115732	5.12965	1.55858	12.6125
Other bacteria	VIBR	Vibrio cholerae	2013	Mortality	Rate per 100,000	DJI	Djibouti	Eastern Mediterranean	≥5 years	860079	2.39171	0.769127	5.76585
Other bacteria	VIBR	Vibrio cholerae	2013	Mortality	Rate per 100,000	DJI	Djibouti	Eastern Mediterranean	All ages	975811	2.71643	0.880446	6.53424
Other bacteria	VIBR	Vibrio cholerae	2013	Mortality	Rate per 100,000	DMA	Dominica	Americas	<5 years	4803	0	0	0
Other bacteria	VIBR	Vibrio cholerae	2013	Mortality	Rate per 100,000	DMA	Dominica	Americas	≥5 years	64166	0	0	0
Other bacteria	VIBR	Vibrio cholerae	2013	Mortality	Rate per 100,000	DMA	Dominica	Americas	All ages	68969	0	0	0
Other bacteria	VIBR	Vibrio cholerae	2013	Mortality	Rate per 100,000	DNK	Denmark	Europe	<5 years	312946	0	0	0
Other bacteria	VIBR	Vibrio cholerae	2013	Mortality	Rate per 100,000	DNK	Denmark	Europe	≥5 years	5290111	0	0	0
Other bacteria	VIBR	Vibrio cholerae	2013	Mortality	Rate per 100,000	DNK	Denmark	Europe	All ages	5603057	0	0	0
Other bacteria	VIBR	Vibrio cholerae	2013	Mortality	Rate per 100,000	DOM	Dominican Republic	Americas	<5 years	1038845	0	0	0
Other bacteria	VIBR	Vibrio cholerae	2013	Mortality	Rate per 100,000	DOM	Dominican Republic	Americas	≥5 years	9093657	0	0	0
Other bacteria	VIBR	Vibrio cholerae	2013	Mortality	Rate per 100,000	DOM	Dominican Republic	Americas	All ages	10132502	0	0	0
Other bacteria	VIBR	Vibrio cholerae	2013	Mortality	Rate per 100,000	DZA	Algeria	Africa	<5 years	4340181	0	0	0
Other bacteria	VIBR	Vibrio cholerae	2013	Mortality	Rate per 100,000	DZA	Algeria	Africa	≥5 years	33687917	0	0	0
Other bacteria	VIBR	Vibrio cholerae	2013	Mortality	Rate per 100,000	DZA	Algeria	Africa	All ages	38028098	0	0	0
Other bacteria	VIBR	Vibrio cholerae	2013	Mortality	Rate per 100,000	ECU	Ecuador	Americas	<5 years	1621340	0	0	0
Other bacteria	VIBR	Vibrio cholerae	2013	Mortality	Rate per 100,000	ECU	Ecuador	Americas	≥5 years	14071823	0	0	0
Other bacteria	VIBR	Vibrio cholerae	2013	Mortality	Rate per 100,000	ECU	Ecuador	Americas	All ages	15693163	0	0	0
Other bacteria	VIBR	Vibrio cholerae	2013	Mortality	Rate per 100,000	EGY	Egypt	Eastern Mediterranean	<5 years	11957389	0	0	0
Other bacteria	VIBR	Vibrio cholerae	2013	Mortality	Rate per 100,000	EGY	Egypt	Eastern Mediterranean	≥5 years	82232563	0	0	0
Other bacteria	VIBR	Vibrio cholerae	2013	Mortality	Rate per 100,000	EGY	Egypt	Eastern Mediterranean	All ages	94189952	0	0	0
Other bacteria	VIBR	Vibrio cholerae	2013	Mortality	Rate per 100,000	EMR	Eastern Mediterranean Region	Eastern Mediterranean	<5 years	86901157	3.31721	1.27329	7.98837
Other bacteria	VIBR	Vibrio cholerae	2013	Mortality	Rate per 100,000	EMR	Eastern Mediterranean Region	Eastern Mediterranean	≥5 years	573924755	0.716096	0.276095	1.67876
Other bacteria	VIBR	Vibrio cholerae	2013	Mortality	Rate per 100,000	EMR	Eastern Mediterranean Region	Eastern Mediterranean	All ages	660825912	1.05815	0.415703	2.44533
Other bacteria	VIBR	Vibrio cholerae	2013	Mortality	Rate per 100,000	ERI	Eritrea	Africa	<5 years	464093	2.11823	0.856966	4.47747
Other bacteria	VIBR	Vibrio cholerae	2013	Mortality	Rate per 100,000	ERI	Eritrea	Africa	≥5 years	2589470	3.19734	1.30051	6.62367
Other bacteria	VIBR	Vibrio cholerae	2013	Mortality	Rate per 100,000	ERI	Eritrea	Africa	All ages	3053563	3.03334	1.24074	6.32018
Other bacteria	VIBR	Vibrio cholerae	2013	Mortality	Rate per 100,000	ESP	Spain	Europe	<5 years	2410356	0	0	0
Other bacteria	VIBR	Vibrio cholerae	2013	Mortality	Rate per 100,000	ESP	Spain	Europe	≥5 years	44556592	0	0	0
Other bacteria	VIBR	Vibrio cholerae	2013	Mortality	Rate per 100,000	ESP	Spain	Europe	All ages	46966948	0	0	0
Other bacteria	VIBR	Vibrio cholerae	2013	Mortality	Rate per 100,000	EST	Estonia	Europe	<5 years	76129	0	0	0
Other bacteria	VIBR	Vibrio cholerae	2013	Mortality	Rate per 100,000	EST	Estonia	Europe	≥5 years	1243966	0	0	0
Other bacteria	VIBR	Vibrio cholerae	2013	Mortality	Rate per 100,000	EST	Estonia	Europe	All ages	1320095	0	0	0
Other bacteria	VIBR	Vibrio cholerae	2013	Mortality	Rate per 100,000	ETH	Ethiopia	Africa	<5 years	15543000	2.86164	1.21571	5.94375
Other bacteria	VIBR	Vibrio cholerae	2013	Mortality	Rate per 100,000	ETH	Ethiopia	Africa	≥5 years	81582271	1.73974	0.753624	3.6489
Other bacteria	VIBR	Vibrio cholerae	2013	Mortality	Rate per 100,000	ETH	Ethiopia	Africa	All ages	97125271	1.91928	0.836144	3.99916
Other bacteria	VIBR	Vibrio cholerae	2013	Mortality	Rate per 100,000	EUR	European Region	Europe	<5 years	56176440	0	0	0
Other bacteria	VIBR	Vibrio cholerae	2013	Mortality	Rate per 100,000	EUR	European Region	Europe	≥5 years	850021963	0	0	0
Other bacteria	VIBR	Vibrio cholerae	2013	Mortality	Rate per 100,000	EUR	European Region	Europe	All ages	906198403	0	0	0
Other bacteria	VIBR	Vibrio cholerae	2013	Mortality	Rate per 100,000	FIN	Finland	Europe	<5 years	304086	0	0	0
Other bacteria	VIBR	Vibrio cholerae	2013	Mortality	Rate per 100,000	FIN	Finland	Europe	≥5 years	5122641	0	0	0
Other bacteria	VIBR	Vibrio cholerae	2013	Mortality	Rate per 100,000	FIN	Finland	Europe	All ages	5426727	0	0	0
Other bacteria	VIBR	Vibrio cholerae	2013	Mortality	Rate per 100,000	FJI	Fiji	Western Pacific	<5 years	97443	0	0	0
Other bacteria	VIBR	Vibrio cholerae	2013	Mortality	Rate per 100,000	FJI	Fiji	Western Pacific	≥5 years	818272	0	0	0
Other bacteria	VIBR	Vibrio cholerae	2013	Mortality	Rate per 100,000	FJI	Fiji	Western Pacific	All ages	915715	0	0	0
Other bacteria	VIBR	Vibrio cholerae	2013	Mortality	Rate per 100,000	FRA	France	Europe	<5 years	3897085	0	0	0
Other bacteria	VIBR	Vibrio cholerae	2013	Mortality	Rate per 100,000	FRA	France	Europe	≥5 years	60324952	0	0	0
Other bacteria	VIBR	Vibrio cholerae	2013	Mortality	Rate per 100,000	FRA	France	Europe	All ages	64222037	0	0	0
Other bacteria	VIBR	Vibrio cholerae	2013	Mortality	Rate per 100,000	FSM	Micronesia	Western Pacific	<5 years	12660	0	0	0
Other bacteria	VIBR	Vibrio cholerae	2013	Mortality	Rate per 100,000	FSM	Micronesia	Western Pacific	≥5 years	95336	0	0	0
Other bacteria	VIBR	Vibrio cholerae	2013	Mortality	Rate per 100,000	FSM	Micronesia	Western Pacific	All ages	107996	0	0	0
Other bacteria	VIBR	Vibrio cholerae	2013	Mortality	Rate per 100,000	GAB	Gabon	Africa	<5 years	271019	1.51139	0.38325	3.4814
Other bacteria	VIBR	Vibrio cholerae	2013	Mortality	Rate per 100,000	GAB	Gabon	Africa	≥5 years	1608829	0.542993	0.141731	1.27321
Other bacteria	VIBR	Vibrio cholerae	2013	Mortality	Rate per 100,000	GAB	Gabon	Africa	All ages	1879848	0.682608	0.181898	1.55247
Other bacteria	VIBR	Vibrio cholerae	2013	Mortality	Rate per 100,000	GBR	United Kingdom	Europe	<5 years	4057175	0	0	0
Other bacteria	VIBR	Vibrio cholerae	2013	Mortality	Rate per 100,000	GBR	United Kingdom	Europe	≥5 years	60111292	0	0	0
Other bacteria	VIBR	Vibrio cholerae	2013	Mortality	Rate per 100,000	GBR	United Kingdom	Europe	All ages	64168467	0	0	0
Other bacteria	VIBR	Vibrio cholerae	2013	Mortality	Rate per 100,000	GEO	Georgia	Europe	<5 years	276101	0	0	0
Other bacteria	VIBR	Vibrio cholerae	2013	Mortality	Rate per 100,000	GEO	Georgia	Europe	≥5 years	3547882	0	0	0
Other bacteria	VIBR	Vibrio cholerae	2013	Mortality	Rate per 100,000	GEO	Georgia	Europe	All ages	3823983	0	0	0
Other bacteria	VIBR	Vibrio cholerae	2013	Mortality	Rate per 100,000	GHA	Ghana	Africa	<5 years	3938555	1.58265	0.451003	3.51061
Other bacteria	VIBR	Vibrio cholerae	2013	Mortality	Rate per 100,000	GHA	Ghana	Africa	≥5 years	23119505	1.22876	0.355068	2.69253
Other bacteria	VIBR	Vibrio cholerae	2013	Mortality	Rate per 100,000	GHA	Ghana	Africa	All ages	27058060	1.28027	0.365456	2.8217
Other bacteria	VIBR	Vibrio cholerae	2013	Mortality	Rate per 100,000	GIN	Guinea	Africa	<5 years	1855633	4.16925	1.90354	7.54468
Other bacteria	VIBR	Vibrio cholerae	2013	Mortality	Rate per 100,000	GIN	Guinea	Africa	≥5 years	9198588	2.00281	0.842467	4.03038
Other bacteria	VIBR	Vibrio cholerae	2013	Mortality	Rate per 100,000	GIN	Guinea	Africa	All ages	11054221	2.36648	1.07613	4.46779
Other bacteria	VIBR	Vibrio cholerae	2013	Mortality	Rate per 100,000	GLOBAL	Global	All WHO Member States	<5 years	684328680	2.09115	1.15465	3.33087
Other bacteria	VIBR	Vibrio cholerae	2013	Mortality	Rate per 100,000	GLOBAL	Global	All WHO Member States	≥5 years	6517068908	1.17984	0.581118	2.19597
Other bacteria	VIBR	Vibrio cholerae	2013	Mortality	Rate per 100,000	GLOBAL	Global	All WHO Member States	All ages	7201397588	1.26644	0.637073	2.284
Other bacteria	VIBR	Vibrio cholerae	2013	Mortality	Rate per 100,000	GMB	Gambia	Africa	<5 years	354123	2.42716	0.92766	5.37812
Other bacteria	VIBR	Vibrio cholerae	2013	Mortality	Rate per 100,000	GMB	Gambia	Africa	≥5 years	1719179	0.903559	0.315041	2.0009
Other bacteria	VIBR	Vibrio cholerae	2013	Mortality	Rate per 100,000	GMB	Gambia	Africa	All ages	2073302	1.16379	0.425822	2.56355
Other bacteria	VIBR	Vibrio cholerae	2013	Mortality	Rate per 100,000	GNB	Guinea-Bissau	Africa	<5 years	273287	5.51721	1.71994	13.8145
Other bacteria	VIBR	Vibrio cholerae	2013	Mortality	Rate per 100,000	GNB	Guinea-Bissau	Africa	≥5 years	1400145	1.92855	0.57742	5.33327
Other bacteria	VIBR	Vibrio cholerae	2013	Mortality	Rate per 100,000	GNB	Guinea-Bissau	Africa	All ages	1673432	2.51461	0.774829	6.63912
Other bacteria	VIBR	Vibrio cholerae	2013	Mortality	Rate per 100,000	GNQ	Equatorial Guinea	Africa	<5 years	208009	3.81911	1.01888	9.18153
Other bacteria	VIBR	Vibrio cholerae	2013	Mortality	Rate per 100,000	GNQ	Equatorial Guinea	Africa	≥5 years	1111573	0.477366	0.12629	1.08758
Other bacteria	VIBR	Vibrio cholerae	2013	Mortality	Rate per 100,000	GNQ	Equatorial Guinea	Africa	All ages	1319582	1.00413	0.272937	2.30614
Other bacteria	VIBR	Vibrio cholerae	2013	Mortality	Rate per 100,000	GRC	Greece	Europe	<5 years	543682	0	0	0
Other bacteria	VIBR	Vibrio cholerae	2013	Mortality	Rate per 100,000	GRC	Greece	Europe	≥5 years	10463114	0	0	0
Other bacteria	VIBR	Vibrio cholerae	2013	Mortality	Rate per 100,000	GRC	Greece	Europe	All ages	11006796	0	0	0
Other bacteria	VIBR	Vibrio cholerae	2013	Mortality	Rate per 100,000	GRD	Grenada	Americas	<5 years	8822	0	0	0
Other bacteria	VIBR	Vibrio cholerae	2013	Mortality	Rate per 100,000	GRD	Grenada	Americas	≥5 years	104312	0	0	0
Other bacteria	VIBR	Vibrio cholerae	2013	Mortality	Rate per 100,000	GRD	Grenada	Americas	All ages	113134	0	0	0
Other bacteria	VIBR	Vibrio cholerae	2013	Mortality	Rate per 100,000	GTM	Guatemala	Americas	<5 years	1953094	0	0	0
Other bacteria	VIBR	Vibrio cholerae	2013	Mortality	Rate per 100,000	GTM	Guatemala	Americas	≥5 years	13286425	0	0	0
Other bacteria	VIBR	Vibrio cholerae	2013	Mortality	Rate per 100,000	GTM	Guatemala	Americas	All ages	15239519	0	0	0
Other bacteria	VIBR	Vibrio cholerae	2013	Mortality	Rate per 100,000	GUY	Guyana	Americas	<5 years	78714	0	0	0
Other bacteria	VIBR	Vibrio cholerae	2013	Mortality	Rate per 100,000	GUY	Guyana	Americas	≥5 years	669314	0	0	0
Other bacteria	VIBR	Vibrio cholerae	2013	Mortality	Rate per 100,000	GUY	Guyana	Americas	All ages	748028	0	0	0
Other bacteria	VIBR	Vibrio cholerae	2013	Mortality	Rate per 100,000	HND	Honduras	Americas	<5 years	1076989	0	0	0
Other bacteria	VIBR	Vibrio cholerae	2013	Mortality	Rate per 100,000	HND	Honduras	Americas	≥5 years	7725328	0	0	0
Other bacteria	VIBR	Vibrio cholerae	2013	Mortality	Rate per 100,000	HND	Honduras	Americas	All ages	8802317	0	0	0
Other bacteria	VIBR	Vibrio cholerae	2013	Mortality	Rate per 100,000	HRV	Croatia	Europe	<5 years	211706	0	0	0
Other bacteria	VIBR	Vibrio cholerae	2013	Mortality	Rate per 100,000	HRV	Croatia	Europe	≥5 years	4039996	0	0	0
Other bacteria	VIBR	Vibrio cholerae	2013	Mortality	Rate per 100,000	HRV	Croatia	Europe	All ages	4251702	0	0	0
Other bacteria	VIBR	Vibrio cholerae	2013	Mortality	Rate per 100,000	HTI	Haiti	Americas	<5 years	1246074	3.2822	0.890096	8.05956
Other bacteria	VIBR	Vibrio cholerae	2013	Mortality	Rate per 100,000	HTI	Haiti	Americas	≥5 years	8900725	0.482267	0.130096	1.13072
Other bacteria	VIBR	Vibrio cholerae	2013	Mortality	Rate per 100,000	HTI	Haiti	Americas	All ages	10146799	0.826112	0.227439	1.91875
Other bacteria	VIBR	Vibrio cholerae	2013	Mortality	Rate per 100,000	HUN	Hungary	Europe	<5 years	463290	0	0	0
Other bacteria	VIBR	Vibrio cholerae	2013	Mortality	Rate per 100,000	HUN	Hungary	Europe	≥5 years	9441572	0	0	0
Other bacteria	VIBR	Vibrio cholerae	2013	Mortality	Rate per 100,000	HUN	Hungary	Europe	All ages	9904862	0	0	0
Other bacteria	VIBR	Vibrio cholerae	2013	Mortality	Rate per 100,000	IDN	Indonesia	South-East Asia	<5 years	24449367	0	0	0
Other bacteria	VIBR	Vibrio cholerae	2013	Mortality	Rate per 100,000	IDN	Indonesia	South-East Asia	≥5 years	229864622	0	0	0
Other bacteria	VIBR	Vibrio cholerae	2013	Mortality	Rate per 100,000	IDN	Indonesia	South-East Asia	All ages	254313989	0	0	0
Other bacteria	VIBR	Vibrio cholerae	2013	Mortality	Rate per 100,000	IND	India	South-East Asia	<5 years	127736352	3.07499	1.39949	6.00984
Other bacteria	VIBR	Vibrio cholerae	2013	Mortality	Rate per 100,000	IND	India	South-East Asia	≥5 years	1159614909	5.10107	2.2189	10.0768
Other bacteria	VIBR	Vibrio cholerae	2013	Mortality	Rate per 100,000	IND	India	South-East Asia	All ages	1287351261	4.90004	2.1615	9.63333
Other bacteria	VIBR	Vibrio cholerae	2013	Mortality	Rate per 100,000	IRL	Ireland	Europe	<5 years	354504	0	0	0
Other bacteria	VIBR	Vibrio cholerae	2013	Mortality	Rate per 100,000	IRL	Ireland	Europe	≥5 years	4256194	0	0	0
Other bacteria	VIBR	Vibrio cholerae	2013	Mortality	Rate per 100,000	IRL	Ireland	Europe	All ages	4610698	0	0	0
Other bacteria	VIBR	Vibrio cholerae	2013	Mortality	Rate per 100,000	IRN	Iran	Eastern Mediterranean	<5 years	6766770	0	0	0
Other bacteria	VIBR	Vibrio cholerae	2013	Mortality	Rate per 100,000	IRN	Iran	Eastern Mediterranean	≥5 years	73111818	0	0	0
Other bacteria	VIBR	Vibrio cholerae	2013	Mortality	Rate per 100,000	IRN	Iran	Eastern Mediterranean	All ages	79878588	0	0	0
Other bacteria	VIBR	Vibrio cholerae	2013	Mortality	Rate per 100,000	IRQ	Iraq	Eastern Mediterranean	<5 years	5399156	1.64908	0.475577	4.42994
Other bacteria	VIBR	Vibrio cholerae	2013	Mortality	Rate per 100,000	IRQ	Iraq	Eastern Mediterranean	≥5 years	29132623	0.0631226	0.0179714	0.150848
Other bacteria	VIBR	Vibrio cholerae	2013	Mortality	Rate per 100,000	IRQ	Iraq	Eastern Mediterranean	All ages	34531779	0.311092	0.0910633	0.809595
Other bacteria	VIBR	Vibrio cholerae	2013	Mortality	Rate per 100,000	ISL	Iceland	Europe	<5 years	23493	0	0	0
Other bacteria	VIBR	Vibrio cholerae	2013	Mortality	Rate per 100,000	ISL	Iceland	Europe	≥5 years	298486	0	0	0
Other bacteria	VIBR	Vibrio cholerae	2013	Mortality	Rate per 100,000	ISL	Iceland	Europe	All ages	321979	0	0	0
Other bacteria	VIBR	Vibrio cholerae	2013	Mortality	Rate per 100,000	ISR	Israel	Europe	<5 years	793158	0	0	0
Other bacteria	VIBR	Vibrio cholerae	2013	Mortality	Rate per 100,000	ISR	Israel	Europe	≥5 years	6885062	0	0	0
Other bacteria	VIBR	Vibrio cholerae	2013	Mortality	Rate per 100,000	ISR	Israel	Europe	All ages	7678220	0	0	0
Other bacteria	VIBR	Vibrio cholerae	2013	Mortality	Rate per 100,000	ITA	Italy	Europe	<5 years	2772252	0	0	0
Other bacteria	VIBR	Vibrio cholerae	2013	Mortality	Rate per 100,000	ITA	Italy	Europe	≥5 years	57846168	0	0	0
Other bacteria	VIBR	Vibrio cholerae	2013	Mortality	Rate per 100,000	ITA	Italy	Europe	All ages	60618420	0	0	0
Other bacteria	VIBR	Vibrio cholerae	2013	Mortality	Rate per 100,000	JAM	Jamaica	Americas	<5 years	207643	0	0	0
Other bacteria	VIBR	Vibrio cholerae	2013	Mortality	Rate per 100,000	JAM	Jamaica	Americas	≥5 years	2570692	0	0	0
Other bacteria	VIBR	Vibrio cholerae	2013	Mortality	Rate per 100,000	JAM	Jamaica	Americas	All ages	2778335	0	0	0
Other bacteria	VIBR	Vibrio cholerae	2013	Mortality	Rate per 100,000	JOR	Jordan	Eastern Mediterranean	<5 years	979519	0	0	0
Other bacteria	VIBR	Vibrio cholerae	2013	Mortality	Rate per 100,000	JOR	Jordan	Eastern Mediterranean	≥5 years	6622240	0	0	0
Other bacteria	VIBR	Vibrio cholerae	2013	Mortality	Rate per 100,000	JOR	Jordan	Eastern Mediterranean	All ages	7601759	0	0	0
Other bacteria	VIBR	Vibrio cholerae	2013	Mortality	Rate per 100,000	JPN	Japan	Western Pacific	<5 years	5308598	0	0	0
Other bacteria	VIBR	Vibrio cholerae	2013	Mortality	Rate per 100,000	JPN	Japan	Western Pacific	≥5 years	122523837	0	0	0
Other bacteria	VIBR	Vibrio cholerae	2013	Mortality	Rate per 100,000	JPN	Japan	Western Pacific	All ages	127832435	0	0	0
Other bacteria	VIBR	Vibrio cholerae	2013	Mortality	Rate per 100,000	KAZ	Kazakhstan	Europe	<5 years	1868397	0	0	0
Other bacteria	VIBR	Vibrio cholerae	2013	Mortality	Rate per 100,000	KAZ	Kazakhstan	Europe	≥5 years	15560449	0	0	0
Other bacteria	VIBR	Vibrio cholerae	2013	Mortality	Rate per 100,000	KAZ	Kazakhstan	Europe	All ages	17428846	0	0	0
Other bacteria	VIBR	Vibrio cholerae	2013	Mortality	Rate per 100,000	KEN	Kenya	Africa	<5 years	7111296	1.13885	0.534116	2.17194
Other bacteria	VIBR	Vibrio cholerae	2013	Mortality	Rate per 100,000	KEN	Kenya	Africa	≥5 years	37336307	0.776647	0.326422	1.58025
Other bacteria	VIBR	Vibrio cholerae	2013	Mortality	Rate per 100,000	KEN	Kenya	Africa	All ages	44447603	0.834597	0.366607	1.63453
Other bacteria	VIBR	Vibrio cholerae	2013	Mortality	Rate per 100,000	KGZ	Kyrgyzstan	Europe	<5 years	710248	0	0	0
Other bacteria	VIBR	Vibrio cholerae	2013	Mortality	Rate per 100,000	KGZ	Kyrgyzstan	Europe	≥5 years	5036977	0	0	0
Other bacteria	VIBR	Vibrio cholerae	2013	Mortality	Rate per 100,000	KGZ	Kyrgyzstan	Europe	All ages	5747225	0	0	0
Other bacteria	VIBR	Vibrio cholerae	2013	Mortality	Rate per 100,000	KHM	Cambodia	Western Pacific	<5 years	1748190	0	0	0
Other bacteria	VIBR	Vibrio cholerae	2013	Mortality	Rate per 100,000	KHM	Cambodia	Western Pacific	≥5 years	13308782	0	0	0
Other bacteria	VIBR	Vibrio cholerae	2013	Mortality	Rate per 100,000	KHM	Cambodia	Western Pacific	All ages	15056972	0	0	0
Other bacteria	VIBR	Vibrio cholerae	2013	Mortality	Rate per 100,000	KIR	Kiribati	Western Pacific	<5 years	15701	0	0	0
Other bacteria	VIBR	Vibrio cholerae	2013	Mortality	Rate per 100,000	KIR	Kiribati	Western Pacific	≥5 years	97373	0	0	0
Other bacteria	VIBR	Vibrio cholerae	2013	Mortality	Rate per 100,000	KIR	Kiribati	Western Pacific	All ages	113074	0	0	0
Other bacteria	VIBR	Vibrio cholerae	2013	Mortality	Rate per 100,000	KNA	Saint Kitts and Nevis	Americas	<5 years	3064	0	0	0
Other bacteria	VIBR	Vibrio cholerae	2013	Mortality	Rate per 100,000	KNA	Saint Kitts and Nevis	Americas	≥5 years	43989	0	0	0
Other bacteria	VIBR	Vibrio cholerae	2013	Mortality	Rate per 100,000	KNA	Saint Kitts and Nevis	Americas	All ages	47053	0	0	0
Other bacteria	VIBR	Vibrio cholerae	2013	Mortality	Rate per 100,000	KOR	South Korea	Western Pacific	<5 years	2283472	0	0	0
Other bacteria	VIBR	Vibrio cholerae	2013	Mortality	Rate per 100,000	KOR	South Korea	Western Pacific	≥5 years	47553537	0	0	0
Other bacteria	VIBR	Vibrio cholerae	2013	Mortality	Rate per 100,000	KOR	South Korea	Western Pacific	All ages	49837009	0	0	0
Other bacteria	VIBR	Vibrio cholerae	2013	Mortality	Rate per 100,000	KWT	Kuwait	Eastern Mediterranean	<5 years	292818	0	0	0
Other bacteria	VIBR	Vibrio cholerae	2013	Mortality	Rate per 100,000	KWT	Kuwait	Eastern Mediterranean	≥5 years	3134683	0	0	0
Other bacteria	VIBR	Vibrio cholerae	2013	Mortality	Rate per 100,000	KWT	Kuwait	Eastern Mediterranean	All ages	3427501	0	0	0
Other bacteria	VIBR	Vibrio cholerae	2013	Mortality	Rate per 100,000	LAO	Laos	Western Pacific	<5 years	775369	0	0	0
Other bacteria	VIBR	Vibrio cholerae	2013	Mortality	Rate per 100,000	LAO	Laos	Western Pacific	≥5 years	5789836	0	0	0
Other bacteria	VIBR	Vibrio cholerae	2013	Mortality	Rate per 100,000	LAO	Laos	Western Pacific	All ages	6565205	0	0	0
Other bacteria	VIBR	Vibrio cholerae	2013	Mortality	Rate per 100,000	LBN	Lebanon	Eastern Mediterranean	<5 years	470860	0	0	0
Other bacteria	VIBR	Vibrio cholerae	2013	Mortality	Rate per 100,000	LBN	Lebanon	Eastern Mediterranean	≥5 years	4865721	0	0	0
Other bacteria	VIBR	Vibrio cholerae	2013	Mortality	Rate per 100,000	LBN	Lebanon	Eastern Mediterranean	All ages	5336581	0	0	0
Other bacteria	VIBR	Vibrio cholerae	2013	Mortality	Rate per 100,000	LBR	Liberia	Africa	<5 years	716638	3.62152	1.53716	7.74628
Other bacteria	VIBR	Vibrio cholerae	2013	Mortality	Rate per 100,000	LBR	Liberia	Africa	≥5 years	3704537	1.26092	0.521591	2.61773
Other bacteria	VIBR	Vibrio cholerae	2013	Mortality	Rate per 100,000	LBR	Liberia	Africa	All ages	4421175	1.64356	0.718426	3.33275
Other bacteria	VIBR	Vibrio cholerae	2013	Mortality	Rate per 100,000	LBY	Libya	Eastern Mediterranean	<5 years	704134	0	0	0
Other bacteria	VIBR	Vibrio cholerae	2013	Mortality	Rate per 100,000	LBY	Libya	Eastern Mediterranean	≥5 years	5532224	0	0	0
Other bacteria	VIBR	Vibrio cholerae	2013	Mortality	Rate per 100,000	LBY	Libya	Eastern Mediterranean	All ages	6236358	0	0	0
Other bacteria	VIBR	Vibrio cholerae	2013	Mortality	Rate per 100,000	LCA	Saint Lucia	Americas	<5 years	11527	0	0	0
Other bacteria	VIBR	Vibrio cholerae	2013	Mortality	Rate per 100,000	LCA	Saint Lucia	Americas	≥5 years	161450	0	0	0
Other bacteria	VIBR	Vibrio cholerae	2013	Mortality	Rate per 100,000	LCA	Saint Lucia	Americas	All ages	172977	0	0	0
Other bacteria	VIBR	Vibrio cholerae	2013	Mortality	Rate per 100,000	LKA	Sri Lanka	South-East Asia	<5 years	1807023	0	0	0
Other bacteria	VIBR	Vibrio cholerae	2013	Mortality	Rate per 100,000	LKA	Sri Lanka	South-East Asia	≥5 years	19456025	0	0	0
Other bacteria	VIBR	Vibrio cholerae	2013	Mortality	Rate per 100,000	LKA	Sri Lanka	South-East Asia	All ages	21263048	0	0	0
Other bacteria	VIBR	Vibrio cholerae	2013	Mortality	Rate per 100,000	LSO	Lesotho	Africa	<5 years	271950	2.30729	1.07451	4.12081
Other bacteria	VIBR	Vibrio cholerae	2013	Mortality	Rate per 100,000	LSO	Lesotho	Africa	≥5 years	1772991	2.88333	1.24659	5.5379
Other bacteria	VIBR	Vibrio cholerae	2013	Mortality	Rate per 100,000	LSO	Lesotho	Africa	All ages	2044941	2.80673	1.23892	5.34745
Other bacteria	VIBR	Vibrio cholerae	2013	Mortality	Rate per 100,000	LTU	Lithuania	Europe	<5 years	151032	0	0	0
Other bacteria	VIBR	Vibrio cholerae	2013	Mortality	Rate per 100,000	LTU	Lithuania	Europe	≥5 years	2821439	0	0	0
Other bacteria	VIBR	Vibrio cholerae	2013	Mortality	Rate per 100,000	LTU	Lithuania	Europe	All ages	2972471	0	0	0
Other bacteria	VIBR	Vibrio cholerae	2013	Mortality	Rate per 100,000	LUX	Luxembourg	Europe	<5 years	30262	0	0	0
Other bacteria	VIBR	Vibrio cholerae	2013	Mortality	Rate per 100,000	LUX	Luxembourg	Europe	≥5 years	506783	0	0	0
Other bacteria	VIBR	Vibrio cholerae	2013	Mortality	Rate per 100,000	LUX	Luxembourg	Europe	All ages	537045	0	0	0
Other bacteria	VIBR	Vibrio cholerae	2013	Mortality	Rate per 100,000	LVA	Latvia	Europe	<5 years	101275	0	0	0
Other bacteria	VIBR	Vibrio cholerae	2013	Mortality	Rate per 100,000	LVA	Latvia	Europe	≥5 years	1922893	0	0	0
Other bacteria	VIBR	Vibrio cholerae	2013	Mortality	Rate per 100,000	LVA	Latvia	Europe	All ages	2024168	0	0	0
Other bacteria	VIBR	Vibrio cholerae	2013	Mortality	Rate per 100,000	MAR	Morocco	Eastern Mediterranean	<5 years	3400583	0	0	0
Other bacteria	VIBR	Vibrio cholerae	2013	Mortality	Rate per 100,000	MAR	Morocco	Eastern Mediterranean	≥5 years	30174388	0	0	0
Other bacteria	VIBR	Vibrio cholerae	2013	Mortality	Rate per 100,000	MAR	Morocco	Eastern Mediterranean	All ages	33574971	0	0	0
Other bacteria	VIBR	Vibrio cholerae	2013	Mortality	Rate per 100,000	MCO	Monaco	Europe	<5 years	1644	0	0	0
Other bacteria	VIBR	Vibrio cholerae	2013	Mortality	Rate per 100,000	MCO	Monaco	Europe	≥5 years	33447	0	0	0
Other bacteria	VIBR	Vibrio cholerae	2013	Mortality	Rate per 100,000	MCO	Monaco	Europe	All ages	35091	0	0	0
Other bacteria	VIBR	Vibrio cholerae	2013	Mortality	Rate per 100,000	MDA	Moldova	Europe	<5 years	216599	0	0	0
Other bacteria	VIBR	Vibrio cholerae	2013	Mortality	Rate per 100,000	MDA	Moldova	Europe	≥5 years	3228822	0	0	0
Other bacteria	VIBR	Vibrio cholerae	2013	Mortality	Rate per 100,000	MDA	Moldova	Europe	All ages	3445421	0	0	0
Other bacteria	VIBR	Vibrio cholerae	2013	Mortality	Rate per 100,000	MDG	Madagascar	Africa	<5 years	3817874	3.84063	1.60941	7.82616
Other bacteria	VIBR	Vibrio cholerae	2013	Mortality	Rate per 100,000	MDG	Madagascar	Africa	≥5 years	19965524	2.00657	0.846985	4.19951
Other bacteria	VIBR	Vibrio cholerae	2013	Mortality	Rate per 100,000	MDG	Madagascar	Africa	All ages	23783398	2.30099	0.986152	4.82957
Other bacteria	VIBR	Vibrio cholerae	2013	Mortality	Rate per 100,000	MDV	Maldives	South-East Asia	<5 years	35915	0	0	0
Other bacteria	VIBR	Vibrio cholerae	2013	Mortality	Rate per 100,000	MDV	Maldives	South-East Asia	≥5 years	357524	0	0	0
Other bacteria	VIBR	Vibrio cholerae	2013	Mortality	Rate per 100,000	MDV	Maldives	South-East Asia	All ages	393439	0	0	0
Other bacteria	VIBR	Vibrio cholerae	2013	Mortality	Rate per 100,000	MEX	Mexico	Americas	<5 years	11341159	0	0	0
Other bacteria	VIBR	Vibrio cholerae	2013	Mortality	Rate per 100,000	MEX	Mexico	Americas	≥5 years	106241104	0	0	0
Other bacteria	VIBR	Vibrio cholerae	2013	Mortality	Rate per 100,000	MEX	Mexico	Americas	All ages	117582263	0	0	0
Other bacteria	VIBR	Vibrio cholerae	2013	Mortality	Rate per 100,000	MHL	Marshall Islands	Western Pacific	<5 years	7028	0	0	0
Other bacteria	VIBR	Vibrio cholerae	2013	Mortality	Rate per 100,000	MHL	Marshall Islands	Western Pacific	≥5 years	44065	0	0	0
Other bacteria	VIBR	Vibrio cholerae	2013	Mortality	Rate per 100,000	MHL	Marshall Islands	Western Pacific	All ages	51093	0	0	0
Other bacteria	VIBR	Vibrio cholerae	2013	Mortality	Rate per 100,000	MKD	North Macedonia	Europe	<5 years	120944	0	0	0
Other bacteria	VIBR	Vibrio cholerae	2013	Mortality	Rate per 100,000	MKD	North Macedonia	Europe	≥5 years	1899553	0	0	0
Other bacteria	VIBR	Vibrio cholerae	2013	Mortality	Rate per 100,000	MKD	North Macedonia	Europe	All ages	2020497	0	0	0
Other bacteria	VIBR	Vibrio cholerae	2013	Mortality	Rate per 100,000	MLI	Mali	Africa	<5 years	3337444	5.89798	2.04006	13.4237
Other bacteria	VIBR	Vibrio cholerae	2013	Mortality	Rate per 100,000	MLI	Mali	Africa	≥5 years	13843708	2.07829	0.648746	4.42062
Other bacteria	VIBR	Vibrio cholerae	2013	Mortality	Rate per 100,000	MLI	Mali	Africa	All ages	17181152	2.82027	0.917016	6.14429
Other bacteria	VIBR	Vibrio cholerae	2013	Mortality	Rate per 100,000	MLT	Malta	Europe	<5 years	21019	0	0	0
Other bacteria	VIBR	Vibrio cholerae	2013	Mortality	Rate per 100,000	MLT	Malta	Europe	≥5 years	406535	0	0	0
Other bacteria	VIBR	Vibrio cholerae	2013	Mortality	Rate per 100,000	MLT	Malta	Europe	All ages	427554	0	0	0
Other bacteria	VIBR	Vibrio cholerae	2013	Mortality	Rate per 100,000	MMR	Myanmar	South-East Asia	<5 years	4474497	4.22077	1.75927	8.2994
Other bacteria	VIBR	Vibrio cholerae	2013	Mortality	Rate per 100,000	MMR	Myanmar	South-East Asia	≥5 years	45575779	0.637367	0.255365	1.20339
Other bacteria	VIBR	Vibrio cholerae	2013	Mortality	Rate per 100,000	MMR	Myanmar	South-East Asia	All ages	50050276	0.957724	0.38598	1.79476
Other bacteria	VIBR	Vibrio cholerae	2013	Mortality	Rate per 100,000	MNE	Montenegro	Europe	<5 years	39805	0	0	0
Other bacteria	VIBR	Vibrio cholerae	2013	Mortality	Rate per 100,000	MNE	Montenegro	Europe	≥5 years	593817	0	0	0
Other bacteria	VIBR	Vibrio cholerae	2013	Mortality	Rate per 100,000	MNE	Montenegro	Europe	All ages	633622	0	0	0
Other bacteria	VIBR	Vibrio cholerae	2013	Mortality	Rate per 100,000	MNG	Mongolia	Western Pacific	<5 years	329718	0	0	0
Other bacteria	VIBR	Vibrio cholerae	2013	Mortality	Rate per 100,000	MNG	Mongolia	Western Pacific	≥5 years	2492278	0	0	0
Other bacteria	VIBR	Vibrio cholerae	2013	Mortality	Rate per 100,000	MNG	Mongolia	Western Pacific	All ages	2821996	0	0	0
Other bacteria	VIBR	Vibrio cholerae	2013	Mortality	Rate per 100,000	MOZ	Mozambique	Africa	<5 years	4472251	3.25701	1.06878	8.20726
Other bacteria	VIBR	Vibrio cholerae	2013	Mortality	Rate per 100,000	MOZ	Mozambique	Africa	≥5 years	20215573	1.94012	0.678225	4.61621
Other bacteria	VIBR	Vibrio cholerae	2013	Mortality	Rate per 100,000	MOZ	Mozambique	Africa	All ages	24687824	2.17868	0.765144	5.32799
Other bacteria	VIBR	Vibrio cholerae	2013	Mortality	Rate per 100,000	MRT	Mauritania	Africa	<5 years	643497	1.50251	0.669346	2.7257
Other bacteria	VIBR	Vibrio cholerae	2013	Mortality	Rate per 100,000	MRT	Mauritania	Africa	≥5 years	3034536	0.778143	0.342355	1.50838
Other bacteria	VIBR	Vibrio cholerae	2013	Mortality	Rate per 100,000	MRT	Mauritania	Africa	All ages	3678033	0.904877	0.409997	1.64916
Other bacteria	VIBR	Vibrio cholerae	2013	Mortality	Rate per 100,000	MUS	Mauritius	Africa	<5 years	74313	0.158642	0.0389677	0.378213
Other bacteria	VIBR	Vibrio cholerae	2013	Mortality	Rate per 100,000	MUS	Mauritius	Africa	≥5 years	1215973	0.139838	0.0373882	0.305382
Other bacteria	VIBR	Vibrio cholerae	2013	Mortality	Rate per 100,000	MUS	Mauritius	Africa	All ages	1290286	0.140921	0.037558	0.31044
Other bacteria	VIBR	Vibrio cholerae	2013	Mortality	Rate per 100,000	MWI	Malawi	Africa	<5 years	2813583	2.88517	0.734598	7.80215
Other bacteria	VIBR	Vibrio cholerae	2013	Mortality	Rate per 100,000	MWI	Malawi	Africa	≥5 years	13119558	3.01157	0.846929	8.06908
Other bacteria	VIBR	Vibrio cholerae	2013	Mortality	Rate per 100,000	MWI	Malawi	Africa	All ages	15933141	2.98925	0.847725	8.0693
Other bacteria	VIBR	Vibrio cholerae	2013	Mortality	Rate per 100,000	MYS	Malaysia	Western Pacific	<5 years	2506093	0	0	0
Other bacteria	VIBR	Vibrio cholerae	2013	Mortality	Rate per 100,000	MYS	Malaysia	Western Pacific	≥5 years	27409981	0	0	0
Other bacteria	VIBR	Vibrio cholerae	2013	Mortality	Rate per 100,000	MYS	Malaysia	Western Pacific	All ages	29916074	0	0	0
Other bacteria	VIBR	Vibrio cholerae	2013	Mortality	Rate per 100,000	NAM	Namibia	Africa	<5 years	308906	1.57433	0.389102	3.49208
Other bacteria	VIBR	Vibrio cholerae	2013	Mortality	Rate per 100,000	NAM	Namibia	Africa	≥5 years	1914331	1.04189	0.259536	2.41593
Other bacteria	VIBR	Vibrio cholerae	2013	Mortality	Rate per 100,000	NAM	Namibia	Africa	All ages	2223237	1.11587	0.280741	2.54617
Other bacteria	VIBR	Vibrio cholerae	2013	Mortality	Rate per 100,000	NER	Niger	Africa	<5 years	3663600	6.72915	2.95476	12.8298
Other bacteria	VIBR	Vibrio cholerae	2013	Mortality	Rate per 100,000	NER	Niger	Africa	≥5 years	14514540	3.47559	1.35311	7.20455
Other bacteria	VIBR	Vibrio cholerae	2013	Mortality	Rate per 100,000	NER	Niger	Africa	All ages	18178140	4.13131	1.76882	8.38407
Other bacteria	VIBR	Vibrio cholerae	2013	Mortality	Rate per 100,000	NGA	Nigeria	Africa	<5 years	31520654	8.70713	3.90372	15.7276
Other bacteria	VIBR	Vibrio cholerae	2013	Mortality	Rate per 100,000	NGA	Nigeria	Africa	≥5 years	147102857	1.10593	0.473442	2.16435
Other bacteria	VIBR	Vibrio cholerae	2013	Mortality	Rate per 100,000	NGA	Nigeria	Africa	All ages	178623511	2.44727	1.11442	4.49682
Other bacteria	VIBR	Vibrio cholerae	2013	Mortality	Rate per 100,000	NIC	Nicaragua	Americas	<5 years	676162	0	0	0
Other bacteria	VIBR	Vibrio cholerae	2013	Mortality	Rate per 100,000	NIC	Nicaragua	Americas	≥5 years	5266461	0	0	0
Other bacteria	VIBR	Vibrio cholerae	2013	Mortality	Rate per 100,000	NIC	Nicaragua	Americas	All ages	5942623	0	0	0
Other bacteria	VIBR	Vibrio cholerae	2013	Mortality	Rate per 100,000	NIU	Niue	Western Pacific	<5 years	151	0	0	0
Other bacteria	VIBR	Vibrio cholerae	2013	Mortality	Rate per 100,000	NIU	Niue	Western Pacific	≥5 years	1610	0	0	0
Other bacteria	VIBR	Vibrio cholerae	2013	Mortality	Rate per 100,000	NIU	Niue	Western Pacific	All ages	1761	0	0	0
Other bacteria	VIBR	Vibrio cholerae	2013	Mortality	Rate per 100,000	NLD	Netherlands	Europe	<5 years	922706	0	0	0
Other bacteria	VIBR	Vibrio cholerae	2013	Mortality	Rate per 100,000	NLD	Netherlands	Europe	≥5 years	16018236	0	0	0
Other bacteria	VIBR	Vibrio cholerae	2013	Mortality	Rate per 100,000	NLD	Netherlands	Europe	All ages	16940942	0	0	0
Other bacteria	VIBR	Vibrio cholerae	2013	Mortality	Rate per 100,000	NOR	Norway	Europe	<5 years	313214	0	0	0
Other bacteria	VIBR	Vibrio cholerae	2013	Mortality	Rate per 100,000	NOR	Norway	Europe	≥5 years	4737968	0	0	0
Other bacteria	VIBR	Vibrio cholerae	2013	Mortality	Rate per 100,000	NOR	Norway	Europe	All ages	5051182	0	0	0
Other bacteria	VIBR	Vibrio cholerae	2013	Mortality	Rate per 100,000	NPL	Nepal	South-East Asia	<5 years	2974768	1.5561	0.454404	3.3927
Other bacteria	VIBR	Vibrio cholerae	2013	Mortality	Rate per 100,000	NPL	Nepal	South-East Asia	≥5 years	24589362	1.12098	0.320189	2.35472
Other bacteria	VIBR	Vibrio cholerae	2013	Mortality	Rate per 100,000	NPL	Nepal	South-East Asia	All ages	27564130	1.16794	0.339494	2.47142
Other bacteria	VIBR	Vibrio cholerae	2013	Mortality	Rate per 100,000	NRU	Nauru	Western Pacific	<5 years	1676	0	0	0
Other bacteria	VIBR	Vibrio cholerae	2013	Mortality	Rate per 100,000	NRU	Nauru	Western Pacific	≥5 years	8722	0	0	0
Other bacteria	VIBR	Vibrio cholerae	2013	Mortality	Rate per 100,000	NRU	Nauru	Western Pacific	All ages	10398	0	0	0
Other bacteria	VIBR	Vibrio cholerae	2013	Mortality	Rate per 100,000	NZL	New Zealand	Western Pacific	<5 years	313815	0	0	0
Other bacteria	VIBR	Vibrio cholerae	2013	Mortality	Rate per 100,000	NZL	New Zealand	Western Pacific	≥5 years	4112544	0	0	0
Other bacteria	VIBR	Vibrio cholerae	2013	Mortality	Rate per 100,000	NZL	New Zealand	Western Pacific	All ages	4426359	0	0	0
Other bacteria	VIBR	Vibrio cholerae	2013	Mortality	Rate per 100,000	OMN	Oman	Eastern Mediterranean	<5 years	334889	0	0	0
Other bacteria	VIBR	Vibrio cholerae	2013	Mortality	Rate per 100,000	OMN	Oman	Eastern Mediterranean	≥5 years	3406411	0	0	0
Other bacteria	VIBR	Vibrio cholerae	2013	Mortality	Rate per 100,000	OMN	Oman	Eastern Mediterranean	All ages	3741300	0	0	0
Other bacteria	VIBR	Vibrio cholerae	2013	Mortality	Rate per 100,000	PAK	Pakistan	Eastern Mediterranean	<5 years	30424497	6.06958	2.0359	15.5657
Other bacteria	VIBR	Vibrio cholerae	2013	Mortality	Rate per 100,000	PAK	Pakistan	Eastern Mediterranean	≥5 years	179014318	1.90503	0.627997	4.43502
Other bacteria	VIBR	Vibrio cholerae	2013	Mortality	Rate per 100,000	PAK	Pakistan	Eastern Mediterranean	All ages	209438815	2.51	0.816305	5.8951
Other bacteria	VIBR	Vibrio cholerae	2013	Mortality	Rate per 100,000	PAN	Panama	Americas	<5 years	376881	0	0	0
Other bacteria	VIBR	Vibrio cholerae	2013	Mortality	Rate per 100,000	PAN	Panama	Americas	≥5 years	3415339	0	0	0
Other bacteria	VIBR	Vibrio cholerae	2013	Mortality	Rate per 100,000	PAN	Panama	Americas	All ages	3792220	0	0	0
Other bacteria	VIBR	Vibrio cholerae	2013	Mortality	Rate per 100,000	PER	Peru	Americas	<5 years	2841713	0	0	0
Other bacteria	VIBR	Vibrio cholerae	2013	Mortality	Rate per 100,000	PER	Peru	Americas	≥5 years	26837471	0	0	0
Other bacteria	VIBR	Vibrio cholerae	2013	Mortality	Rate per 100,000	PER	Peru	Americas	All ages	29679184	0	0	0
Other bacteria	VIBR	Vibrio cholerae	2013	Mortality	Rate per 100,000	PHL	Philippines	Western Pacific	<5 years	12357700	0.698847	0.192412	1.56617
Other bacteria	VIBR	Vibrio cholerae	2013	Mortality	Rate per 100,000	PHL	Philippines	Western Pacific	≥5 years	88855484	0.107295	0.027525	0.243396
Other bacteria	VIBR	Vibrio cholerae	2013	Mortality	Rate per 100,000	PHL	Philippines	Western Pacific	All ages	101213184	0.179521	0.0490095	0.395263
Other bacteria	VIBR	Vibrio cholerae	2013	Mortality	Rate per 100,000	PLW	Palau	Western Pacific	<5 years	1171	0	0	0
Other bacteria	VIBR	Vibrio cholerae	2013	Mortality	Rate per 100,000	PLW	Palau	Western Pacific	≥5 years	16443	0	0	0
Other bacteria	VIBR	Vibrio cholerae	2013	Mortality	Rate per 100,000	PLW	Palau	Western Pacific	All ages	17614	0	0	0
Other bacteria	VIBR	Vibrio cholerae	2013	Mortality	Rate per 100,000	PNG	Papua New Guinea	Western Pacific	<5 years	1104521	0	0	0
Other bacteria	VIBR	Vibrio cholerae	2013	Mortality	Rate per 100,000	PNG	Papua New Guinea	Western Pacific	≥5 years	7087641	0	0	0
Other bacteria	VIBR	Vibrio cholerae	2013	Mortality	Rate per 100,000	PNG	Papua New Guinea	Western Pacific	All ages	8192162	0	0	0
Other bacteria	VIBR	Vibrio cholerae	2013	Mortality	Rate per 100,000	POL	Poland	Europe	<5 years	2056417	0	0	0
Other bacteria	VIBR	Vibrio cholerae	2013	Mortality	Rate per 100,000	POL	Poland	Europe	≥5 years	36198575	0	0	0
Other bacteria	VIBR	Vibrio cholerae	2013	Mortality	Rate per 100,000	POL	Poland	Europe	All ages	38254992	0	0	0
Other bacteria	VIBR	Vibrio cholerae	2013	Mortality	Rate per 100,000	PRK	North Korea	South-East Asia	<5 years	1637486	0	0	0
Other bacteria	VIBR	Vibrio cholerae	2013	Mortality	Rate per 100,000	PRK	North Korea	South-East Asia	≥5 years	23632175	0	0	0
Other bacteria	VIBR	Vibrio cholerae	2013	Mortality	Rate per 100,000	PRK	North Korea	South-East Asia	All ages	25269661	0	0	0
Other bacteria	VIBR	Vibrio cholerae	2013	Mortality	Rate per 100,000	PRT	Portugal	Europe	<5 years	485170	0	0	0
Other bacteria	VIBR	Vibrio cholerae	2013	Mortality	Rate per 100,000	PRT	Portugal	Europe	≥5 years	10001779	0	0	0
Other bacteria	VIBR	Vibrio cholerae	2013	Mortality	Rate per 100,000	PRT	Portugal	Europe	All ages	10486949	0	0	0
Other bacteria	VIBR	Vibrio cholerae	2013	Mortality	Rate per 100,000	PRY	Paraguay	Americas	<5 years	630978	0	0	0
Other bacteria	VIBR	Vibrio cholerae	2013	Mortality	Rate per 100,000	PRY	Paraguay	Americas	≥5 years	5308401	0	0	0
Other bacteria	VIBR	Vibrio cholerae	2013	Mortality	Rate per 100,000	PRY	Paraguay	Americas	All ages	5939379	0	0	0
Other bacteria	VIBR	Vibrio cholerae	2013	Mortality	Rate per 100,000	QAT	Qatar	Eastern Mediterranean	<5 years	110885	0	0	0
Other bacteria	VIBR	Vibrio cholerae	2013	Mortality	Rate per 100,000	QAT	Qatar	Eastern Mediterranean	≥5 years	1844563	0	0	0
Other bacteria	VIBR	Vibrio cholerae	2013	Mortality	Rate per 100,000	QAT	Qatar	Eastern Mediterranean	All ages	1955448	0	0	0
Other bacteria	VIBR	Vibrio cholerae	2013	Mortality	Rate per 100,000	ROU	Romania	Europe	<5 years	1035290	0	0	0
Other bacteria	VIBR	Vibrio cholerae	2013	Mortality	Rate per 100,000	ROU	Romania	Europe	≥5 years	19075243	0	0	0
Other bacteria	VIBR	Vibrio cholerae	2013	Mortality	Rate per 100,000	ROU	Romania	Europe	All ages	20110533	0	0	0
Other bacteria	VIBR	Vibrio cholerae	2013	Mortality	Rate per 100,000	RUS	Russia	Europe	<5 years	8751182	0	0	0
Other bacteria	VIBR	Vibrio cholerae	2013	Mortality	Rate per 100,000	RUS	Russia	Europe	≥5 years	135688430	0	0	0
Other bacteria	VIBR	Vibrio cholerae	2013	Mortality	Rate per 100,000	RUS	Russia	Europe	All ages	144439612	0	0	0
Other bacteria	VIBR	Vibrio cholerae	2013	Mortality	Rate per 100,000	RWA	Rwanda	Africa	<5 years	1661045	3.55109	0.98482	9.86299
Other bacteria	VIBR	Vibrio cholerae	2013	Mortality	Rate per 100,000	RWA	Rwanda	Africa	≥5 years	9297516	1.66362	0.440694	4.53789
Other bacteria	VIBR	Vibrio cholerae	2013	Mortality	Rate per 100,000	RWA	Rwanda	Africa	All ages	10958561	1.94971	0.539227	5.26612
Other bacteria	VIBR	Vibrio cholerae	2013	Mortality	Rate per 100,000	SAU	Saudi Arabia	Eastern Mediterranean	<5 years	2680592	0	0	0
Other bacteria	VIBR	Vibrio cholerae	2013	Mortality	Rate per 100,000	SAU	Saudi Arabia	Eastern Mediterranean	≥5 years	24862222	0	0	0
Other bacteria	VIBR	Vibrio cholerae	2013	Mortality	Rate per 100,000	SAU	Saudi Arabia	Eastern Mediterranean	All ages	27542814	0	0	0
Other bacteria	VIBR	Vibrio cholerae	2013	Mortality	Rate per 100,000	SDN	Sudan	Eastern Mediterranean	<5 years	6213592	5.24262	1.17743	16.8033
Other bacteria	VIBR	Vibrio cholerae	2013	Mortality	Rate per 100,000	SDN	Sudan	Eastern Mediterranean	≥5 years	31130023	0.268725	0.0591472	0.798387
Other bacteria	VIBR	Vibrio cholerae	2013	Mortality	Rate per 100,000	SDN	Sudan	Eastern Mediterranean	All ages	37343615	1.09633	0.259141	3.43123
Other bacteria	VIBR	Vibrio cholerae	2013	Mortality	Rate per 100,000	SEAR	South-East Asian Region	South-East Asia	<5 years	183361199	2.48457	1.19218	4.6551
Other bacteria	VIBR	Vibrio cholerae	2013	Mortality	Rate per 100,000	SEAR	South-East Asian Region	South-East Asia	≥5 years	1710169262	3.61542	1.58888	7.08341
Other bacteria	VIBR	Vibrio cholerae	2013	Mortality	Rate per 100,000	SEAR	South-East Asian Region	South-East Asia	All ages	1893530461	3.50591	1.57553	6.82692
Other bacteria	VIBR	Vibrio cholerae	2013	Mortality	Rate per 100,000	SEN	Senegal	Africa	<5 years	2226235	1.97546	0.911998	3.65855
Other bacteria	VIBR	Vibrio cholerae	2013	Mortality	Rate per 100,000	SEN	Senegal	Africa	≥5 years	11263890	1.05591	0.451039	2.0501
Other bacteria	VIBR	Vibrio cholerae	2013	Mortality	Rate per 100,000	SEN	Senegal	Africa	All ages	13490125	1.20766	0.541482	2.30029
Other bacteria	VIBR	Vibrio cholerae	2013	Mortality	Rate per 100,000	SGP	Singapore	Western Pacific	<5 years	227518	0	0	0
Other bacteria	VIBR	Vibrio cholerae	2013	Mortality	Rate per 100,000	SGP	Singapore	Western Pacific	≥5 years	5119450	0	0	0
Other bacteria	VIBR	Vibrio cholerae	2013	Mortality	Rate per 100,000	SGP	Singapore	Western Pacific	All ages	5346968	0	0	0
Other bacteria	VIBR	Vibrio cholerae	2013	Mortality	Rate per 100,000	SLB	Solomon Islands	Western Pacific	<5 years	88730	0	0	0
Other bacteria	VIBR	Vibrio cholerae	2013	Mortality	Rate per 100,000	SLB	Solomon Islands	Western Pacific	≥5 years	495379	0	0	0
Other bacteria	VIBR	Vibrio cholerae	2013	Mortality	Rate per 100,000	SLB	Solomon Islands	Western Pacific	All ages	584109	0	0	0
Other bacteria	VIBR	Vibrio cholerae	2013	Mortality	Rate per 100,000	SLE	Sierra Leone	Africa	<5 years	1063218	7.29836	3.2099	15.0622
Other bacteria	VIBR	Vibrio cholerae	2013	Mortality	Rate per 100,000	SLE	Sierra Leone	Africa	≥5 years	5568816	2.3098	0.929842	4.90734
Other bacteria	VIBR	Vibrio cholerae	2013	Mortality	Rate per 100,000	SLE	Sierra Leone	Africa	All ages	6632034	3.10954	1.29082	6.41884
Other bacteria	VIBR	Vibrio cholerae	2013	Mortality	Rate per 100,000	SLV	El Salvador	Americas	<5 years	577508	0	0	0
Other bacteria	VIBR	Vibrio cholerae	2013	Mortality	Rate per 100,000	SLV	El Salvador	Americas	≥5 years	5548942	0	0	0
Other bacteria	VIBR	Vibrio cholerae	2013	Mortality	Rate per 100,000	SLV	El Salvador	Americas	All ages	6126450	0	0	0
Other bacteria	VIBR	Vibrio cholerae	2013	Mortality	Rate per 100,000	SMR	San Marino	Europe	<5 years	1704	0	0	0
Other bacteria	VIBR	Vibrio cholerae	2013	Mortality	Rate per 100,000	SMR	San Marino	Europe	≥5 years	31855	0	0	0
Other bacteria	VIBR	Vibrio cholerae	2013	Mortality	Rate per 100,000	SMR	San Marino	Europe	All ages	33559	0	0	0
Other bacteria	VIBR	Vibrio cholerae	2013	Mortality	Rate per 100,000	SOM	Somalia	Eastern Mediterranean	<5 years	2357671	10.2666	2.4998	32.033
Other bacteria	VIBR	Vibrio cholerae	2013	Mortality	Rate per 100,000	SOM	Somalia	Eastern Mediterranean	≥5 years	10277303	4.92242	1.42008	13.021
Other bacteria	VIBR	Vibrio cholerae	2013	Mortality	Rate per 100,000	SOM	Somalia	Eastern Mediterranean	All ages	12634974	5.91963	1.81227	16.0259
Other bacteria	VIBR	Vibrio cholerae	2013	Mortality	Rate per 100,000	SRB	Serbia	Europe	<5 years	340208	0	0	0
Other bacteria	VIBR	Vibrio cholerae	2013	Mortality	Rate per 100,000	SRB	Serbia	Europe	≥5 years	6960243	0	0	0
Other bacteria	VIBR	Vibrio cholerae	2013	Mortality	Rate per 100,000	SRB	Serbia	Europe	All ages	7300451	0	0	0
Other bacteria	VIBR	Vibrio cholerae	2013	Mortality	Rate per 100,000	SSD	South Sudan	Africa	<5 years	1835612	3.43163	1.38206	7.49464
Other bacteria	VIBR	Vibrio cholerae	2013	Mortality	Rate per 100,000	SSD	South Sudan	Africa	≥5 years	9140000	2.67521	1.12359	5.30872
Other bacteria	VIBR	Vibrio cholerae	2013	Mortality	Rate per 100,000	SSD	South Sudan	Africa	All ages	10975612	2.80171	1.22641	5.58752
Other bacteria	VIBR	Vibrio cholerae	2013	Mortality	Rate per 100,000	STP	Sao Tome and Principe	Africa	<5 years	29823	0.866143	0.374989	1.73726
Other bacteria	VIBR	Vibrio cholerae	2013	Mortality	Rate per 100,000	STP	Sao Tome and Principe	Africa	≥5 years	161495	0.340875	0.147625	0.695089
Other bacteria	VIBR	Vibrio cholerae	2013	Mortality	Rate per 100,000	STP	Sao Tome and Principe	Africa	All ages	191318	0.422754	0.19581	0.817612
Other bacteria	VIBR	Vibrio cholerae	2013	Mortality	Rate per 100,000	SUR	Suriname	Americas	<5 years	55681	0	0	0
Other bacteria	VIBR	Vibrio cholerae	2013	Mortality	Rate per 100,000	SUR	Suriname	Americas	≥5 years	510149	0	0	0
Other bacteria	VIBR	Vibrio cholerae	2013	Mortality	Rate per 100,000	SUR	Suriname	Americas	All ages	565830	0	0	0
Other bacteria	VIBR	Vibrio cholerae	2013	Mortality	Rate per 100,000	SVK	Slovakia	Europe	<5 years	291769	0	0	0
Other bacteria	VIBR	Vibrio cholerae	2013	Mortality	Rate per 100,000	SVK	Slovakia	Europe	≥5 years	5116453	0	0	0
Other bacteria	VIBR	Vibrio cholerae	2013	Mortality	Rate per 100,000	SVK	Slovakia	Europe	All ages	5408222	0	0	0
Other bacteria	VIBR	Vibrio cholerae	2013	Mortality	Rate per 100,000	SVN	Slovenia	Europe	<5 years	111342	0	0	0
Other bacteria	VIBR	Vibrio cholerae	2013	Mortality	Rate per 100,000	SVN	Slovenia	Europe	≥5 years	1943887	0	0	0
Other bacteria	VIBR	Vibrio cholerae	2013	Mortality	Rate per 100,000	SVN	Slovenia	Europe	All ages	2055229	0	0	0
Other bacteria	VIBR	Vibrio cholerae	2013	Mortality	Rate per 100,000	SWE	Sweden	Europe	<5 years	573584	0	0	0
Other bacteria	VIBR	Vibrio cholerae	2013	Mortality	Rate per 100,000	SWE	Sweden	Europe	≥5 years	8982480	0	0	0
Other bacteria	VIBR	Vibrio cholerae	2013	Mortality	Rate per 100,000	SWE	Sweden	Europe	All ages	9556064	0	0	0
Other bacteria	VIBR	Vibrio cholerae	2013	Mortality	Rate per 100,000	SWZ	Eswatini	Africa	<5 years	148135	2.36302	1.06409	4.54175
Other bacteria	VIBR	Vibrio cholerae	2013	Mortality	Rate per 100,000	SWZ	Eswatini	Africa	≥5 years	978736	1.25803	0.527615	2.43106
Other bacteria	VIBR	Vibrio cholerae	2013	Mortality	Rate per 100,000	SWZ	Eswatini	Africa	All ages	1126871	1.40329	0.611515	2.71654
Other bacteria	VIBR	Vibrio cholerae	2013	Mortality	Rate per 100,000	SYC	Seychelles	Africa	<5 years	7773	0.0900543	0.0175641	0.235383
Other bacteria	VIBR	Vibrio cholerae	2013	Mortality	Rate per 100,000	SYC	Seychelles	Africa	≥5 years	93036	0.210588	0.0562804	0.469048
Other bacteria	VIBR	Vibrio cholerae	2013	Mortality	Rate per 100,000	SYC	Seychelles	Africa	All ages	100809	0.201294	0.0535824	0.452397
Other bacteria	VIBR	Vibrio cholerae	2013	Mortality	Rate per 100,000	SYR	Syria	Eastern Mediterranean	<5 years	3072030	0.788863	0.224948	2.15047
Other bacteria	VIBR	Vibrio cholerae	2013	Mortality	Rate per 100,000	SYR	Syria	Eastern Mediterranean	≥5 years	19425864	0.0352359	0.0104234	0.10533
Other bacteria	VIBR	Vibrio cholerae	2013	Mortality	Rate per 100,000	SYR	Syria	Eastern Mediterranean	All ages	22497894	0.138142	0.0407376	0.385981
Other bacteria	VIBR	Vibrio cholerae	2013	Mortality	Rate per 100,000	TCD	Chad	Africa	<5 years	2691629	8.63216	3.7149	17.4247
Other bacteria	VIBR	Vibrio cholerae	2013	Mortality	Rate per 100,000	TCD	Chad	Africa	≥5 years	10746250	3.11721	1.25921	6.56064
Other bacteria	VIBR	Vibrio cholerae	2013	Mortality	Rate per 100,000	TCD	Chad	Africa	All ages	13437879	4.22186	1.78547	8.49224
Other bacteria	VIBR	Vibrio cholerae	2013	Mortality	Rate per 100,000	TGO	Togo	Africa	<5 years	1172990	3.27547	1.37356	6.48283
Other bacteria	VIBR	Vibrio cholerae	2013	Mortality	Rate per 100,000	TGO	Togo	Africa	≥5 years	6019787	1.9571	0.809732	4.11774
Other bacteria	VIBR	Vibrio cholerae	2013	Mortality	Rate per 100,000	TGO	Togo	Africa	All ages	7192777	2.1721	0.922989	4.41019
Other bacteria	VIBR	Vibrio cholerae	2013	Mortality	Rate per 100,000	THA	Thailand	South-East Asia	<5 years	4110246	0	0	0
Other bacteria	VIBR	Vibrio cholerae	2013	Mortality	Rate per 100,000	THA	Thailand	South-East Asia	≥5 years	65538618	0	0	0
Other bacteria	VIBR	Vibrio cholerae	2013	Mortality	Rate per 100,000	THA	Thailand	South-East Asia	All ages	69648864	0	0	0
Other bacteria	VIBR	Vibrio cholerae	2013	Mortality	Rate per 100,000	TJK	Tajikistan	Europe	<5 years	1155478	0	0	0
Other bacteria	VIBR	Vibrio cholerae	2013	Mortality	Rate per 100,000	TJK	Tajikistan	Europe	≥5 years	6959084	0	0	0
Other bacteria	VIBR	Vibrio cholerae	2013	Mortality	Rate per 100,000	TJK	Tajikistan	Europe	All ages	8114562	0	0	0
Other bacteria	VIBR	Vibrio cholerae	2013	Mortality	Rate per 100,000	TKM	Turkmenistan	Europe	<5 years	671330	0	0	0
Other bacteria	VIBR	Vibrio cholerae	2013	Mortality	Rate per 100,000	TKM	Turkmenistan	Europe	≥5 years	5201257	0	0	0
Other bacteria	VIBR	Vibrio cholerae	2013	Mortality	Rate per 100,000	TKM	Turkmenistan	Europe	All ages	5872587	0	0	0
Other bacteria	VIBR	Vibrio cholerae	2013	Mortality	Rate per 100,000	TLS	Timor-Leste	South-East Asia	<5 years	156738	0	0	0
Other bacteria	VIBR	Vibrio cholerae	2013	Mortality	Rate per 100,000	TLS	Timor-Leste	South-East Asia	≥5 years	990288	0	0	0
Other bacteria	VIBR	Vibrio cholerae	2013	Mortality	Rate per 100,000	TLS	Timor-Leste	South-East Asia	All ages	1147026	0	0	0
Other bacteria	VIBR	Vibrio cholerae	2013	Mortality	Rate per 100,000	TON	Tonga	Western Pacific	<5 years	13972	0	0	0
Other bacteria	VIBR	Vibrio cholerae	2013	Mortality	Rate per 100,000	TON	Tonga	Western Pacific	≥5 years	93328	0	0	0
Other bacteria	VIBR	Vibrio cholerae	2013	Mortality	Rate per 100,000	TON	Tonga	Western Pacific	All ages	107300	0	0	0
Other bacteria	VIBR	Vibrio cholerae	2013	Mortality	Rate per 100,000	TTO	Trinidad and Tobago	Americas	<5 years	95127	0	0	0
Other bacteria	VIBR	Vibrio cholerae	2013	Mortality	Rate per 100,000	TTO	Trinidad and Tobago	Americas	≥5 years	1313168	0	0	0
Other bacteria	VIBR	Vibrio cholerae	2013	Mortality	Rate per 100,000	TTO	Trinidad and Tobago	Americas	All ages	1408295	0	0	0
Other bacteria	VIBR	Vibrio cholerae	2013	Mortality	Rate per 100,000	TUN	Tunisia	Eastern Mediterranean	<5 years	1002687	0	0	0
Other bacteria	VIBR	Vibrio cholerae	2013	Mortality	Rate per 100,000	TUN	Tunisia	Eastern Mediterranean	≥5 years	10069835	0	0	0
Other bacteria	VIBR	Vibrio cholerae	2013	Mortality	Rate per 100,000	TUN	Tunisia	Eastern Mediterranean	All ages	11072522	0	0	0
Other bacteria	VIBR	Vibrio cholerae	2013	Mortality	Rate per 100,000	TUR	Turkey	Europe	<5 years	6258230	0	0	0
Other bacteria	VIBR	Vibrio cholerae	2013	Mortality	Rate per 100,000	TUR	Turkey	Europe	≥5 years	69492035	0	0	0
Other bacteria	VIBR	Vibrio cholerae	2013	Mortality	Rate per 100,000	TUR	Turkey	Europe	All ages	75750265	0	0	0
Other bacteria	VIBR	Vibrio cholerae	2013	Mortality	Rate per 100,000	TUV	Tuvalu	Western Pacific	<5 years	1334	0	0	0
Other bacteria	VIBR	Vibrio cholerae	2013	Mortality	Rate per 100,000	TUV	Tuvalu	Western Pacific	≥5 years	9673	0	0	0
Other bacteria	VIBR	Vibrio cholerae	2013	Mortality	Rate per 100,000	TUV	Tuvalu	Western Pacific	All ages	11007	0	0	0
Other bacteria	VIBR	Vibrio cholerae	2013	Mortality	Rate per 100,000	TZA	Tanzania	Africa	<5 years	8184317	2.7261	0.847432	6.05735
Other bacteria	VIBR	Vibrio cholerae	2013	Mortality	Rate per 100,000	TZA	Tanzania	Africa	≥5 years	39884679	1.6952	0.546811	3.76692
Other bacteria	VIBR	Vibrio cholerae	2013	Mortality	Rate per 100,000	TZA	Tanzania	Africa	All ages	48068996	1.87072	0.612072	4.14244
Other bacteria	VIBR	Vibrio cholerae	2013	Mortality	Rate per 100,000	UGA	Uganda	Africa	<5 years	6470155	1.39895	0.602159	2.88696
Other bacteria	VIBR	Vibrio cholerae	2013	Mortality	Rate per 100,000	UGA	Uganda	Africa	≥5 years	28363054	1.05064	0.430564	2.25102
Other bacteria	VIBR	Vibrio cholerae	2013	Mortality	Rate per 100,000	UGA	Uganda	Africa	All ages	34833209	1.11534	0.460349	2.33172
Other bacteria	VIBR	Vibrio cholerae	2013	Mortality	Rate per 100,000	UKR	Ukraine	Europe	<5 years	2559143	0	0	0
Other bacteria	VIBR	Vibrio cholerae	2013	Mortality	Rate per 100,000	UKR	Ukraine	Europe	≥5 years	43619078	0	0	0
Other bacteria	VIBR	Vibrio cholerae	2013	Mortality	Rate per 100,000	UKR	Ukraine	Europe	All ages	46178221	0	0	0
Other bacteria	VIBR	Vibrio cholerae	2013	Mortality	Rate per 100,000	URY	Uruguay	Americas	<5 years	232854	0	0	0
Other bacteria	VIBR	Vibrio cholerae	2013	Mortality	Rate per 100,000	URY	Uruguay	Americas	≥5 years	3107146	0	0	0
Other bacteria	VIBR	Vibrio cholerae	2013	Mortality	Rate per 100,000	URY	Uruguay	Americas	All ages	3340000	0	0	0
Other bacteria	VIBR	Vibrio cholerae	2013	Mortality	Rate per 100,000	USA	United States	Americas	<5 years	20265984	0	0	0
Other bacteria	VIBR	Vibrio cholerae	2013	Mortality	Rate per 100,000	USA	United States	Americas	≥5 years	298352949	0	0	0
Other bacteria	VIBR	Vibrio cholerae	2013	Mortality	Rate per 100,000	USA	United States	Americas	All ages	318618933	0	0	0
Other bacteria	VIBR	Vibrio cholerae	2013	Mortality	Rate per 100,000	UZB	Uzbekistan	Europe	<5 years	3106302	0	0	0
Other bacteria	VIBR	Vibrio cholerae	2013	Mortality	Rate per 100,000	UZB	Uzbekistan	Europe	≥5 years	26377070	0	0	0
Other bacteria	VIBR	Vibrio cholerae	2013	Mortality	Rate per 100,000	UZB	Uzbekistan	Europe	All ages	29483372	0	0	0
Other bacteria	VIBR	Vibrio cholerae	2013	Mortality	Rate per 100,000	VCT	Saint Vincent and the Grenadines	Americas	<5 years	8694	0	0	0
Other bacteria	VIBR	Vibrio cholerae	2013	Mortality	Rate per 100,000	VCT	Saint Vincent and the Grenadines	Americas	≥5 years	99755	0	0	0
Other bacteria	VIBR	Vibrio cholerae	2013	Mortality	Rate per 100,000	VCT	Saint Vincent and the Grenadines	Americas	All ages	108449	0	0	0
Other bacteria	VIBR	Vibrio cholerae	2013	Mortality	Rate per 100,000	VEN	Venezuela	Americas	<5 years	2881784	0	0	0
Other bacteria	VIBR	Vibrio cholerae	2013	Mortality	Rate per 100,000	VEN	Venezuela	Americas	≥5 years	26854863	0	0	0
Other bacteria	VIBR	Vibrio cholerae	2013	Mortality	Rate per 100,000	VEN	Venezuela	Americas	All ages	29736647	0	0	0
Other bacteria	VIBR	Vibrio cholerae	2013	Mortality	Rate per 100,000	VNM	Vietnam	Western Pacific	<5 years	7612666	0	0	0
Other bacteria	VIBR	Vibrio cholerae	2013	Mortality	Rate per 100,000	VNM	Vietnam	Western Pacific	≥5 years	82427123	0	0	0
Other bacteria	VIBR	Vibrio cholerae	2013	Mortality	Rate per 100,000	VNM	Vietnam	Western Pacific	All ages	90039789	0	0	0
Other bacteria	VIBR	Vibrio cholerae	2013	Mortality	Rate per 100,000	VUT	Vanuatu	Western Pacific	<5 years	38056	0	0	0
Other bacteria	VIBR	Vibrio cholerae	2013	Mortality	Rate per 100,000	VUT	Vanuatu	Western Pacific	≥5 years	213583	0	0	0
Other bacteria	VIBR	Vibrio cholerae	2013	Mortality	Rate per 100,000	VUT	Vanuatu	Western Pacific	All ages	251639	0	0	0
Other bacteria	VIBR	Vibrio cholerae	2013	Mortality	Rate per 100,000	WPR	Western Pacific Region	Western Pacific	<5 years	125858334	0.0686179	0.0188924	0.153778
Other bacteria	VIBR	Vibrio cholerae	2013	Mortality	Rate per 100,000	WPR	Western Pacific Region	Western Pacific	≥5 years	1715806187	0.00555642	0.00142542	0.0126046
Other bacteria	VIBR	Vibrio cholerae	2013	Mortality	Rate per 100,000	WPR	Western Pacific Region	Western Pacific	All ages	1841664521	0.00986601	0.00269344	0.0217227
Other bacteria	VIBR	Vibrio cholerae	2013	Mortality	Rate per 100,000	WSM	Samoa	Western Pacific	<5 years	28558	0	0	0
Other bacteria	VIBR	Vibrio cholerae	2013	Mortality	Rate per 100,000	WSM	Samoa	Western Pacific	≥5 years	168828	0	0	0
Other bacteria	VIBR	Vibrio cholerae	2013	Mortality	Rate per 100,000	WSM	Samoa	Western Pacific	All ages	197386	0	0	0
Other bacteria	VIBR	Vibrio cholerae	2013	Mortality	Rate per 100,000	YEM	Yemen	Eastern Mediterranean	<5 years	4559166	3.70728	1.05149	10.6563
Other bacteria	VIBR	Vibrio cholerae	2013	Mortality	Rate per 100,000	YEM	Yemen	Eastern Mediterranean	≥5 years	24308472	0.209575	0.0545498	0.572786
Other bacteria	VIBR	Vibrio cholerae	2013	Mortality	Rate per 100,000	YEM	Yemen	Eastern Mediterranean	All ages	28867638	0.761981	0.224467	2.17383
Other bacteria	VIBR	Vibrio cholerae	2013	Mortality	Rate per 100,000	ZAF	South Africa	Africa	<5 years	5676206	0	0	0
Other bacteria	VIBR	Vibrio cholerae	2013	Mortality	Rate per 100,000	ZAF	South Africa	Africa	≥5 years	48560272	0	0	0
Other bacteria	VIBR	Vibrio cholerae	2013	Mortality	Rate per 100,000	ZAF	South Africa	Africa	All ages	54236478	0	0	0
Other bacteria	VIBR	Vibrio cholerae	2013	Mortality	Rate per 100,000	ZMB	Zambia	Africa	<5 years	2701672	2.05088	0.756922	4.64052
Other bacteria	VIBR	Vibrio cholerae	2013	Mortality	Rate per 100,000	ZMB	Zambia	Africa	≥5 years	12451134	0.805857	0.281003	1.88751
Other bacteria	VIBR	Vibrio cholerae	2013	Mortality	Rate per 100,000	ZMB	Zambia	Africa	All ages	15152806	1.02784	0.375632	2.34058
Other bacteria	VIBR	Vibrio cholerae	2013	Mortality	Rate per 100,000	ZWE	Zimbabwe	Africa	<5 years	2324161	1.68502	0.747531	3.03164
Other bacteria	VIBR	Vibrio cholerae	2013	Mortality	Rate per 100,000	ZWE	Zimbabwe	Africa	≥5 years	11590763	1.36332	0.598026	2.64076
Other bacteria	VIBR	Vibrio cholerae	2013	Mortality	Rate per 100,000	ZWE	Zimbabwe	Africa	All ages	13914924	1.41705	0.625062	2.72444
Other bacteria	VIBR	Vibrio cholerae	2014	Incidence	Number	AFG	Afghanistan	Eastern Mediterranean	<5 years	5675627	33912.8	9443.14	108935
Other bacteria	VIBR	Vibrio cholerae	2014	Incidence	Number	AFG	Afghanistan	Eastern Mediterranean	≥5 years	26473033	171439	44044.4	567840
Other bacteria	VIBR	Vibrio cholerae	2014	Incidence	Number	AFG	Afghanistan	Eastern Mediterranean	All ages	32148660	205352	55719.7	661213
Other bacteria	VIBR	Vibrio cholerae	2014	Incidence	Number	AFR	African Region	Africa	<5 years	160245491	1.10082e+06	555394	2.06639e+06
Other bacteria	VIBR	Vibrio cholerae	2014	Incidence	Number	AFR	African Region	Africa	≥5 years	811801622	1.20752e+07	5.82703e+06	2.45518e+07
Other bacteria	VIBR	Vibrio cholerae	2014	Incidence	Number	AFR	African Region	Africa	All ages	972047113	1.3176e+07	6.43758e+06	2.65651e+07
Other bacteria	VIBR	Vibrio cholerae	2014	Incidence	Number	AGO	Angola	Africa	<5 years	4899025	31983.5	15933	60918.2
Other bacteria	VIBR	Vibrio cholerae	2014	Incidence	Number	AGO	Angola	Africa	≥5 years	21766934	289291	137405	560514
Other bacteria	VIBR	Vibrio cholerae	2014	Incidence	Number	AGO	Angola	Africa	All ages	26665959	321274	153408	611128
Other bacteria	VIBR	Vibrio cholerae	2014	Incidence	Number	ALB	Albania	Europe	<5 years	176169	0	0	0
Other bacteria	VIBR	Vibrio cholerae	2014	Incidence	Number	ALB	Albania	Europe	≥5 years	2729960	0	0	0
Other bacteria	VIBR	Vibrio cholerae	2014	Incidence	Number	ALB	Albania	Europe	All ages	2906129	0	0	0
Other bacteria	VIBR	Vibrio cholerae	2014	Incidence	Number	AMR	Region of the Americas	Americas	<5 years	74332175	3902.98	1096.94	9543.38
Other bacteria	VIBR	Vibrio cholerae	2014	Incidence	Number	AMR	Region of the Americas	Americas	≥5 years	888440789	52015.9	13827.5	131543
Other bacteria	VIBR	Vibrio cholerae	2014	Incidence	Number	AMR	Region of the Americas	Americas	All ages	962772964	55918.9	14998.2	141220
Other bacteria	VIBR	Vibrio cholerae	2014	Incidence	Number	AND	Andorra	Europe	<5 years	3531	0	0	0
Other bacteria	VIBR	Vibrio cholerae	2014	Incidence	Number	AND	Andorra	Europe	≥5 years	70960	0	0	0
Other bacteria	VIBR	Vibrio cholerae	2014	Incidence	Number	AND	Andorra	Europe	All ages	74491	0	0	0
Other bacteria	VIBR	Vibrio cholerae	2014	Incidence	Number	ARE	United Arab Emirates	Eastern Mediterranean	<5 years	453093	0	0	0
Other bacteria	VIBR	Vibrio cholerae	2014	Incidence	Number	ARE	United Arab Emirates	Eastern Mediterranean	≥5 years	7560621	0	0	0
Other bacteria	VIBR	Vibrio cholerae	2014	Incidence	Number	ARE	United Arab Emirates	Eastern Mediterranean	All ages	8013714	0	0	0
Other bacteria	VIBR	Vibrio cholerae	2014	Incidence	Number	ARG	Argentina	Americas	<5 years	3699435	0	0	0
Other bacteria	VIBR	Vibrio cholerae	2014	Incidence	Number	ARG	Argentina	Americas	≥5 years	39096505	0	0	0
Other bacteria	VIBR	Vibrio cholerae	2014	Incidence	Number	ARG	Argentina	Americas	All ages	42795940	0	0	0
Other bacteria	VIBR	Vibrio cholerae	2014	Incidence	Number	ARM	Armenia	Europe	<5 years	215771	0	0	0
Other bacteria	VIBR	Vibrio cholerae	2014	Incidence	Number	ARM	Armenia	Europe	≥5 years	2706851	0	0	0
Other bacteria	VIBR	Vibrio cholerae	2014	Incidence	Number	ARM	Armenia	Europe	All ages	2922622	0	0	0
Other bacteria	VIBR	Vibrio cholerae	2014	Incidence	Number	ATG	Antigua and Barbuda	Americas	<5 years	6126	0	0	0
Other bacteria	VIBR	Vibrio cholerae	2014	Incidence	Number	ATG	Antigua and Barbuda	Americas	≥5 years	82305	0	0	0
Other bacteria	VIBR	Vibrio cholerae	2014	Incidence	Number	ATG	Antigua and Barbuda	Americas	All ages	88431	0	0	0
Other bacteria	VIBR	Vibrio cholerae	2014	Incidence	Number	AUS	Australia	Western Pacific	<5 years	1541033	0	0	0
Other bacteria	VIBR	Vibrio cholerae	2014	Incidence	Number	AUS	Australia	Western Pacific	≥5 years	21881910	0	0	0
Other bacteria	VIBR	Vibrio cholerae	2014	Incidence	Number	AUS	Australia	Western Pacific	All ages	23422943	0	0	0
Other bacteria	VIBR	Vibrio cholerae	2014	Incidence	Number	AUT	Austria	Europe	<5 years	399503	0	0	0
Other bacteria	VIBR	Vibrio cholerae	2014	Incidence	Number	AUT	Austria	Europe	≥5 years	8109828	0	0	0
Other bacteria	VIBR	Vibrio cholerae	2014	Incidence	Number	AUT	Austria	Europe	All ages	8509331	0	0	0
Other bacteria	VIBR	Vibrio cholerae	2014	Incidence	Number	AZE	Azerbaijan	Europe	<5 years	857466	0	0	0
Other bacteria	VIBR	Vibrio cholerae	2014	Incidence	Number	AZE	Azerbaijan	Europe	≥5 years	8711268	0	0	0
Other bacteria	VIBR	Vibrio cholerae	2014	Incidence	Number	AZE	Azerbaijan	Europe	All ages	9568734	0	0	0
Other bacteria	VIBR	Vibrio cholerae	2014	Incidence	Number	BDI	Burundi	Africa	<5 years	2073468	26489.2	8371.9	69716.6
Other bacteria	VIBR	Vibrio cholerae	2014	Incidence	Number	BDI	Burundi	Africa	≥5 years	8545846	228286	70242.7	657840
Other bacteria	VIBR	Vibrio cholerae	2014	Incidence	Number	BDI	Burundi	Africa	All ages	10619314	254775	79052.2	732882
Other bacteria	VIBR	Vibrio cholerae	2014	Incidence	Number	BEL	Belgium	Europe	<5 years	648330	0	0	0
Other bacteria	VIBR	Vibrio cholerae	2014	Incidence	Number	BEL	Belgium	Europe	≥5 years	10533516	0	0	0
Other bacteria	VIBR	Vibrio cholerae	2014	Incidence	Number	BEL	Belgium	Europe	All ages	11181846	0	0	0
Other bacteria	VIBR	Vibrio cholerae	2014	Incidence	Number	BEN	Benin	Africa	<5 years	1845904	7202.45	3318.53	13637.8
Other bacteria	VIBR	Vibrio cholerae	2014	Incidence	Number	BEN	Benin	Africa	≥5 years	9020388	111324	47382	222929
Other bacteria	VIBR	Vibrio cholerae	2014	Incidence	Number	BEN	Benin	Africa	All ages	10866292	118527	51074.1	234749
Other bacteria	VIBR	Vibrio cholerae	2014	Incidence	Number	BFA	Burkina Faso	Africa	<5 years	3237607	32299.6	9727.69	87159.9
Other bacteria	VIBR	Vibrio cholerae	2014	Incidence	Number	BFA	Burkina Faso	Africa	≥5 years	14719243	352312	102164	1.04413e+06
Other bacteria	VIBR	Vibrio cholerae	2014	Incidence	Number	BFA	Burkina Faso	Africa	All ages	17956850	384611	112645	1.1294e+06
Other bacteria	VIBR	Vibrio cholerae	2014	Incidence	Number	BGD	Bangladesh	South-East Asia	<5 years	15647921	75066.8	34415.4	145820
Other bacteria	VIBR	Vibrio cholerae	2014	Incidence	Number	BGD	Bangladesh	South-East Asia	≥5 years	141608869	2.89997e+06	1.21891e+06	5.64226e+06
Other bacteria	VIBR	Vibrio cholerae	2014	Incidence	Number	BGD	Bangladesh	South-East Asia	All ages	157256790	2.97504e+06	1.25332e+06	5.78358e+06
Other bacteria	VIBR	Vibrio cholerae	2014	Incidence	Number	BGR	Bulgaria	Europe	<5 years	342481	0	0	0
Other bacteria	VIBR	Vibrio cholerae	2014	Incidence	Number	BGR	Bulgaria	Europe	≥5 years	6902731	0	0	0
Other bacteria	VIBR	Vibrio cholerae	2014	Incidence	Number	BGR	Bulgaria	Europe	All ages	7245212	0	0	0
Other bacteria	VIBR	Vibrio cholerae	2014	Incidence	Number	BHR	Bahrain	Eastern Mediterranean	<5 years	96205	0	0	0
Other bacteria	VIBR	Vibrio cholerae	2014	Incidence	Number	BHR	Bahrain	Eastern Mediterranean	≥5 years	1187337	0	0	0
Other bacteria	VIBR	Vibrio cholerae	2014	Incidence	Number	BHR	Bahrain	Eastern Mediterranean	All ages	1283542	0	0	0
Other bacteria	VIBR	Vibrio cholerae	2014	Incidence	Number	BHS	Bahamas	Americas	<5 years	26947	0	0	0
Other bacteria	VIBR	Vibrio cholerae	2014	Incidence	Number	BHS	Bahamas	Americas	≥5 years	353724	0	0	0
Other bacteria	VIBR	Vibrio cholerae	2014	Incidence	Number	BHS	Bahamas	Americas	All ages	380671	0	0	0
Other bacteria	VIBR	Vibrio cholerae	2014	Incidence	Number	BIH	Bosnia and Herzegovina	Europe	<5 years	158835	0	0	0
Other bacteria	VIBR	Vibrio cholerae	2014	Incidence	Number	BIH	Bosnia and Herzegovina	Europe	≥5 years	3429339	0	0	0
Other bacteria	VIBR	Vibrio cholerae	2014	Incidence	Number	BIH	Bosnia and Herzegovina	Europe	All ages	3588174	0	0	0
Other bacteria	VIBR	Vibrio cholerae	2014	Incidence	Number	BLR	Belarus	Europe	<5 years	562054	0	0	0
Other bacteria	VIBR	Vibrio cholerae	2014	Incidence	Number	BLR	Belarus	Europe	≥5 years	8904716	0	0	0
Other bacteria	VIBR	Vibrio cholerae	2014	Incidence	Number	BLR	Belarus	Europe	All ages	9466770	0	0	0
Other bacteria	VIBR	Vibrio cholerae	2014	Incidence	Number	BLZ	Belize	Americas	<5 years	36325	0	0	0
Other bacteria	VIBR	Vibrio cholerae	2014	Incidence	Number	BLZ	Belize	Americas	≥5 years	308939	0	0	0
Other bacteria	VIBR	Vibrio cholerae	2014	Incidence	Number	BLZ	Belize	Americas	All ages	345264	0	0	0
Other bacteria	VIBR	Vibrio cholerae	2014	Incidence	Number	BOL	Bolivia	Americas	<5 years	1238224	0	0	0
Other bacteria	VIBR	Vibrio cholerae	2014	Incidence	Number	BOL	Bolivia	Americas	≥5 years	9527665	0	0	0
Other bacteria	VIBR	Vibrio cholerae	2014	Incidence	Number	BOL	Bolivia	Americas	All ages	10765889	0	0	0
Other bacteria	VIBR	Vibrio cholerae	2014	Incidence	Number	BRA	Brazil	Americas	<5 years	14504762	0	0	0
Other bacteria	VIBR	Vibrio cholerae	2014	Incidence	Number	BRA	Brazil	Americas	≥5 years	184774293	0	0	0
Other bacteria	VIBR	Vibrio cholerae	2014	Incidence	Number	BRA	Brazil	Americas	All ages	199279055	0	0	0
Other bacteria	VIBR	Vibrio cholerae	2014	Incidence	Number	BRB	Barbados	Americas	<5 years	17126	0	0	0
Other bacteria	VIBR	Vibrio cholerae	2014	Incidence	Number	BRB	Barbados	Americas	≥5 years	260892	0	0	0
Other bacteria	VIBR	Vibrio cholerae	2014	Incidence	Number	BRB	Barbados	Americas	All ages	278018	0	0	0
Other bacteria	VIBR	Vibrio cholerae	2014	Incidence	Number	BRN	Brunei	Western Pacific	<5 years	33069	0	0	0
Other bacteria	VIBR	Vibrio cholerae	2014	Incidence	Number	BRN	Brunei	Western Pacific	≥5 years	380929	0	0	0
Other bacteria	VIBR	Vibrio cholerae	2014	Incidence	Number	BRN	Brunei	Western Pacific	All ages	413998	0	0	0
Other bacteria	VIBR	Vibrio cholerae	2014	Incidence	Number	BTN	Bhutan	South-East Asia	<5 years	62994	0	0	0
Other bacteria	VIBR	Vibrio cholerae	2014	Incidence	Number	BTN	Bhutan	South-East Asia	≥5 years	666276	0	0	0
Other bacteria	VIBR	Vibrio cholerae	2014	Incidence	Number	BTN	Bhutan	South-East Asia	All ages	729270	0	0	0
Other bacteria	VIBR	Vibrio cholerae	2014	Incidence	Number	BWA	Botswana	Africa	<5 years	270684	1921.29	414.56	5068.54
Other bacteria	VIBR	Vibrio cholerae	2014	Incidence	Number	BWA	Botswana	Africa	≥5 years	1885783	41678.5	9832.77	113041
Other bacteria	VIBR	Vibrio cholerae	2014	Incidence	Number	BWA	Botswana	Africa	All ages	2156467	43599.8	10246.8	119059
Other bacteria	VIBR	Vibrio cholerae	2014	Incidence	Number	CAF	Central African Republic	Africa	<5 years	878867	7327	3075.49	14885.5
Other bacteria	VIBR	Vibrio cholerae	2014	Incidence	Number	CAF	Central African Republic	Africa	≥5 years	3777613	48247.8	20671.1	104431
Other bacteria	VIBR	Vibrio cholerae	2014	Incidence	Number	CAF	Central African Republic	Africa	All ages	4656480	55574.8	23960	119078
Other bacteria	VIBR	Vibrio cholerae	2014	Incidence	Number	CAN	Canada	Americas	<5 years	1937693	0	0	0
Other bacteria	VIBR	Vibrio cholerae	2014	Incidence	Number	CAN	Canada	Americas	≥5 years	33538683	0	0	0
Other bacteria	VIBR	Vibrio cholerae	2014	Incidence	Number	CAN	Canada	Americas	All ages	35476376	0	0	0
Other bacteria	VIBR	Vibrio cholerae	2014	Incidence	Number	CHE	Switzerland	Europe	<5 years	411603	0	0	0
Other bacteria	VIBR	Vibrio cholerae	2014	Incidence	Number	CHE	Switzerland	Europe	≥5 years	7729614	0	0	0
Other bacteria	VIBR	Vibrio cholerae	2014	Incidence	Number	CHE	Switzerland	Europe	All ages	8141217	0	0	0
Other bacteria	VIBR	Vibrio cholerae	2014	Incidence	Number	CHL	Chile	Americas	<5 years	1210602	0	0	0
Other bacteria	VIBR	Vibrio cholerae	2014	Incidence	Number	CHL	Chile	Americas	≥5 years	16561553	0	0	0
Other bacteria	VIBR	Vibrio cholerae	2014	Incidence	Number	CHL	Chile	Americas	All ages	17772155	0	0	0
Other bacteria	VIBR	Vibrio cholerae	2014	Incidence	Number	CHN	China	Western Pacific	<5 years	90114186	0	0	0
Other bacteria	VIBR	Vibrio cholerae	2014	Incidence	Number	CHN	China	Western Pacific	≥5 years	1293330262	0	0	0
Other bacteria	VIBR	Vibrio cholerae	2014	Incidence	Number	CHN	China	Western Pacific	All ages	1383444448	0	0	0
Other bacteria	VIBR	Vibrio cholerae	2014	Incidence	Number	CIV	Cote d'Ivoire	Africa	<5 years	3983507	18557	8469.37	34892.7
Other bacteria	VIBR	Vibrio cholerae	2014	Incidence	Number	CIV	Cote d'Ivoire	Africa	≥5 years	20190902	217472	93399	426174
Other bacteria	VIBR	Vibrio cholerae	2014	Incidence	Number	CIV	Cote d'Ivoire	Africa	All ages	24174409	236029	103156	460465
Other bacteria	VIBR	Vibrio cholerae	2014	Incidence	Number	CMR	Cameroon	Africa	<5 years	3641018	32962.6	10993.6	87612.3
Other bacteria	VIBR	Vibrio cholerae	2014	Incidence	Number	CMR	Cameroon	Africa	≥5 years	18060945	298523	95944.7	816726
Other bacteria	VIBR	Vibrio cholerae	2014	Incidence	Number	CMR	Cameroon	Africa	All ages	21701963	331486	106916	926351
Other bacteria	VIBR	Vibrio cholerae	2014	Incidence	Number	COD	Democratic Republic of Congo	Africa	<5 years	14312215	121470	51254.6	245501
Other bacteria	VIBR	Vibrio cholerae	2014	Incidence	Number	COD	Democratic Republic of Congo	Africa	≥5 years	62782400	738549	309748	1.60835e+06
Other bacteria	VIBR	Vibrio cholerae	2014	Incidence	Number	COD	Democratic Republic of Congo	Africa	All ages	77094615	860019	362367	1.84517e+06
Other bacteria	VIBR	Vibrio cholerae	2014	Incidence	Number	COG	Congo	Africa	<5 years	828084	7295.56	3030.8	15765.4
Other bacteria	VIBR	Vibrio cholerae	2014	Incidence	Number	COG	Congo	Africa	≥5 years	4087760	71778.2	27932.9	165952
Other bacteria	VIBR	Vibrio cholerae	2014	Incidence	Number	COG	Congo	Africa	All ages	4915844	79073.8	31194.6	179415
Other bacteria	VIBR	Vibrio cholerae	2014	Incidence	Number	COK	Cook Islands	Western Pacific	<5 years	1516	0	0	0
Other bacteria	VIBR	Vibrio cholerae	2014	Incidence	Number	COK	Cook Islands	Western Pacific	≥5 years	16055	0	0	0
Other bacteria	VIBR	Vibrio cholerae	2014	Incidence	Number	COK	Cook Islands	Western Pacific	All ages	17571	0	0	0
Other bacteria	VIBR	Vibrio cholerae	2014	Incidence	Number	COL	Colombia	Americas	<5 years	3657477	0	0	0
Other bacteria	VIBR	Vibrio cholerae	2014	Incidence	Number	COL	Colombia	Americas	≥5 years	42706259	0	0	0
Other bacteria	VIBR	Vibrio cholerae	2014	Incidence	Number	COL	Colombia	Americas	All ages	46363736	0	0	0
Other bacteria	VIBR	Vibrio cholerae	2014	Incidence	Number	COM	Comoros	Africa	<5 years	105605	571.074	264.59	1074.12
Other bacteria	VIBR	Vibrio cholerae	2014	Incidence	Number	COM	Comoros	Africa	≥5 years	598290	7054.9	2955.25	13991.3
Other bacteria	VIBR	Vibrio cholerae	2014	Incidence	Number	COM	Comoros	Africa	All ages	703895	7625.97	3241.62	14986.3
Other bacteria	VIBR	Vibrio cholerae	2014	Incidence	Number	CPV	Cape Verde	Africa	<5 years	48757	87.2352	31.42	225.509
Other bacteria	VIBR	Vibrio cholerae	2014	Incidence	Number	CPV	Cape Verde	Africa	≥5 years	463548	4297.3	1323.98	11239.9
Other bacteria	VIBR	Vibrio cholerae	2014	Incidence	Number	CPV	Cape Verde	Africa	All ages	512305	4384.53	1355.53	11459
Other bacteria	VIBR	Vibrio cholerae	2014	Incidence	Number	CRI	Costa Rica	Americas	<5 years	356123	0	0	0
Other bacteria	VIBR	Vibrio cholerae	2014	Incidence	Number	CRI	Costa Rica	Americas	≥5 years	4385426	0	0	0
Other bacteria	VIBR	Vibrio cholerae	2014	Incidence	Number	CRI	Costa Rica	Americas	All ages	4741549	0	0	0
Other bacteria	VIBR	Vibrio cholerae	2014	Incidence	Number	CUB	Cuba	Americas	<5 years	632729	0	0	0
Other bacteria	VIBR	Vibrio cholerae	2014	Incidence	Number	CUB	Cuba	Americas	≥5 years	10661544	0	0	0
Other bacteria	VIBR	Vibrio cholerae	2014	Incidence	Number	CUB	Cuba	Americas	All ages	11294273	0	0	0
Other bacteria	VIBR	Vibrio cholerae	2014	Incidence	Number	CYP	Cyprus	Europe	<5 years	66762	0	0	0
Other bacteria	VIBR	Vibrio cholerae	2014	Incidence	Number	CYP	Cyprus	Europe	≥5 years	1126146	0	0	0
Other bacteria	VIBR	Vibrio cholerae	2014	Incidence	Number	CYP	Cyprus	Europe	All ages	1192908	0	0	0
Other bacteria	VIBR	Vibrio cholerae	2014	Incidence	Number	CZE	Czechia	Europe	<5 years	563868	0	0	0
Other bacteria	VIBR	Vibrio cholerae	2014	Incidence	Number	CZE	Czechia	Europe	≥5 years	9948529	0	0	0
Other bacteria	VIBR	Vibrio cholerae	2014	Incidence	Number	CZE	Czechia	Europe	All ages	10512397	0	0	0
Other bacteria	VIBR	Vibrio cholerae	2014	Incidence	Number	DEU	Germany	Europe	<5 years	3427684	0	0	0
Other bacteria	VIBR	Vibrio cholerae	2014	Incidence	Number	DEU	Germany	Europe	≥5 years	77735011	0	0	0
Other bacteria	VIBR	Vibrio cholerae	2014	Incidence	Number	DEU	Germany	Europe	All ages	81162695	0	0	0
Other bacteria	VIBR	Vibrio cholerae	2014	Incidence	Number	DJI	Djibouti	Eastern Mediterranean	<5 years	115549	756.074	211.402	1981.01
Other bacteria	VIBR	Vibrio cholerae	2014	Incidence	Number	DJI	Djibouti	Eastern Mediterranean	≥5 years	878289	20106.5	5896.92	58077.7
Other bacteria	VIBR	Vibrio cholerae	2014	Incidence	Number	DJI	Djibouti	Eastern Mediterranean	All ages	993838	20862.6	6151.16	59990.3
Other bacteria	VIBR	Vibrio cholerae	2014	Incidence	Number	DMA	Dominica	Americas	<5 years	4848	0	0	0
Other bacteria	VIBR	Vibrio cholerae	2014	Incidence	Number	DMA	Dominica	Americas	≥5 years	65613	0	0	0
Other bacteria	VIBR	Vibrio cholerae	2014	Incidence	Number	DMA	Dominica	Americas	All ages	70461	0	0	0
Other bacteria	VIBR	Vibrio cholerae	2014	Incidence	Number	DNK	Denmark	Europe	<5 years	303771	0	0	0
Other bacteria	VIBR	Vibrio cholerae	2014	Incidence	Number	DNK	Denmark	Europe	≥5 years	5323837	0	0	0
Other bacteria	VIBR	Vibrio cholerae	2014	Incidence	Number	DNK	Denmark	Europe	All ages	5627608	0	0	0
Other bacteria	VIBR	Vibrio cholerae	2014	Incidence	Number	DOM	Dominican Republic	Americas	<5 years	1042902	0	0	0
Other bacteria	VIBR	Vibrio cholerae	2014	Incidence	Number	DOM	Dominican Republic	Americas	≥5 years	9212261	0	0	0
Other bacteria	VIBR	Vibrio cholerae	2014	Incidence	Number	DOM	Dominican Republic	Americas	All ages	10255163	0	0	0
Other bacteria	VIBR	Vibrio cholerae	2014	Incidence	Number	DZA	Algeria	Africa	<5 years	4492531	0	0	0
Other bacteria	VIBR	Vibrio cholerae	2014	Incidence	Number	DZA	Algeria	Africa	≥5 years	34307714	0	0	0
Other bacteria	VIBR	Vibrio cholerae	2014	Incidence	Number	DZA	Algeria	Africa	All ages	38800245	0	0	0
Other bacteria	VIBR	Vibrio cholerae	2014	Incidence	Number	ECU	Ecuador	Americas	<5 years	1605577	0	0	0
Other bacteria	VIBR	Vibrio cholerae	2014	Incidence	Number	ECU	Ecuador	Americas	≥5 years	14315515	0	0	0
Other bacteria	VIBR	Vibrio cholerae	2014	Incidence	Number	ECU	Ecuador	Americas	All ages	15921092	0	0	0
Other bacteria	VIBR	Vibrio cholerae	2014	Incidence	Number	EGY	Egypt	Eastern Mediterranean	<5 years	12381683	0	0	0
Other bacteria	VIBR	Vibrio cholerae	2014	Incidence	Number	EGY	Egypt	Eastern Mediterranean	≥5 years	84095471	0	0	0
Other bacteria	VIBR	Vibrio cholerae	2014	Incidence	Number	EGY	Egypt	Eastern Mediterranean	All ages	96477154	0	0	0
Other bacteria	VIBR	Vibrio cholerae	2014	Incidence	Number	EMR	Eastern Mediterranean Region	Eastern Mediterranean	<5 years	88641911	877171	305730	2.31646e+06
Other bacteria	VIBR	Vibrio cholerae	2014	Incidence	Number	EMR	Eastern Mediterranean Region	Eastern Mediterranean	≥5 years	586144233	6.38616e+06	2.16001e+06	1.7159e+07
Other bacteria	VIBR	Vibrio cholerae	2014	Incidence	Number	EMR	Eastern Mediterranean Region	Eastern Mediterranean	All ages	674786144	7.26334e+06	2.52414e+06	1.934e+07
Other bacteria	VIBR	Vibrio cholerae	2014	Incidence	Number	ERI	Eritrea	Africa	<5 years	464895	3280.7	1464.24	7050.09
Other bacteria	VIBR	Vibrio cholerae	2014	Incidence	Number	ERI	Eritrea	Africa	≥5 years	2630263	61651.6	27099.9	139554
Other bacteria	VIBR	Vibrio cholerae	2014	Incidence	Number	ERI	Eritrea	Africa	All ages	3095158	64932.3	28704	145673
Other bacteria	VIBR	Vibrio cholerae	2014	Incidence	Number	ESP	Spain	Europe	<5 years	2307120	0	0	0
Other bacteria	VIBR	Vibrio cholerae	2014	Incidence	Number	ESP	Spain	Europe	≥5 years	44446710	0	0	0
Other bacteria	VIBR	Vibrio cholerae	2014	Incidence	Number	ESP	Spain	Europe	All ages	46753830	0	0	0
Other bacteria	VIBR	Vibrio cholerae	2014	Incidence	Number	EST	Estonia	Europe	<5 years	73673	0	0	0
Other bacteria	VIBR	Vibrio cholerae	2014	Incidence	Number	EST	Estonia	Europe	≥5 years	1242071	0	0	0
Other bacteria	VIBR	Vibrio cholerae	2014	Incidence	Number	EST	Estonia	Europe	All ages	1315744	0	0	0
Other bacteria	VIBR	Vibrio cholerae	2014	Incidence	Number	ETH	Ethiopia	Africa	<5 years	15581383	151112	58784.3	338259
Other bacteria	VIBR	Vibrio cholerae	2014	Incidence	Number	ETH	Ethiopia	Africa	≥5 years	84170848	1.78333e+06	660267	4.44946e+06
Other bacteria	VIBR	Vibrio cholerae	2014	Incidence	Number	ETH	Ethiopia	Africa	All ages	99752231	1.93444e+06	732080	4.78942e+06
Other bacteria	VIBR	Vibrio cholerae	2014	Incidence	Number	EUR	European Region	Europe	<5 years	56390728	0	0	0
Other bacteria	VIBR	Vibrio cholerae	2014	Incidence	Number	EUR	European Region	Europe	≥5 years	853602442	0	0	0
Other bacteria	VIBR	Vibrio cholerae	2014	Incidence	Number	EUR	European Region	Europe	All ages	909993170	0	0	0
Other bacteria	VIBR	Vibrio cholerae	2014	Incidence	Number	FIN	Finland	Europe	<5 years	303009	0	0	0
Other bacteria	VIBR	Vibrio cholerae	2014	Incidence	Number	FIN	Finland	Europe	≥5 years	5148370	0	0	0
Other bacteria	VIBR	Vibrio cholerae	2014	Incidence	Number	FIN	Finland	Europe	All ages	5451379	0	0	0
Other bacteria	VIBR	Vibrio cholerae	2014	Incidence	Number	FJI	Fiji	Western Pacific	<5 years	96106	0	0	0
Other bacteria	VIBR	Vibrio cholerae	2014	Incidence	Number	FJI	Fiji	Western Pacific	≥5 years	820884	0	0	0
Other bacteria	VIBR	Vibrio cholerae	2014	Incidence	Number	FJI	Fiji	Western Pacific	All ages	916990	0	0	0
Other bacteria	VIBR	Vibrio cholerae	2014	Incidence	Number	FRA	France	Europe	<5 years	3867842	0	0	0
Other bacteria	VIBR	Vibrio cholerae	2014	Incidence	Number	FRA	France	Europe	≥5 years	60685589	0	0	0
Other bacteria	VIBR	Vibrio cholerae	2014	Incidence	Number	FRA	France	Europe	All ages	64553431	0	0	0
Other bacteria	VIBR	Vibrio cholerae	2014	Incidence	Number	FSM	Micronesia	Western Pacific	<5 years	12617	0	0	0
Other bacteria	VIBR	Vibrio cholerae	2014	Incidence	Number	FSM	Micronesia	Western Pacific	≥5 years	95628	0	0	0
Other bacteria	VIBR	Vibrio cholerae	2014	Incidence	Number	FSM	Micronesia	Western Pacific	All ages	108245	0	0	0
Other bacteria	VIBR	Vibrio cholerae	2014	Incidence	Number	GAB	Gabon	Africa	<5 years	279858	1160.21	332.503	2517.92
Other bacteria	VIBR	Vibrio cholerae	2014	Incidence	Number	GAB	Gabon	Africa	≥5 years	1666411	16443.6	4617.39	37480.9
Other bacteria	VIBR	Vibrio cholerae	2014	Incidence	Number	GAB	Gabon	Africa	All ages	1946269	17603.8	5001.29	39922.7
Other bacteria	VIBR	Vibrio cholerae	2014	Incidence	Number	GBR	United Kingdom	Europe	<5 years	4068641	0	0	0
Other bacteria	VIBR	Vibrio cholerae	2014	Incidence	Number	GBR	United Kingdom	Europe	≥5 years	60541668	0	0	0
Other bacteria	VIBR	Vibrio cholerae	2014	Incidence	Number	GBR	United Kingdom	Europe	All ages	64610309	0	0	0
Other bacteria	VIBR	Vibrio cholerae	2014	Incidence	Number	GEO	Georgia	Europe	<5 years	275004	0	0	0
Other bacteria	VIBR	Vibrio cholerae	2014	Incidence	Number	GEO	Georgia	Europe	≥5 years	3519263	0	0	0
Other bacteria	VIBR	Vibrio cholerae	2014	Incidence	Number	GEO	Georgia	Europe	All ages	3794267	0	0	0
Other bacteria	VIBR	Vibrio cholerae	2014	Incidence	Number	GHA	Ghana	Africa	<5 years	4029061	20693.4	5094.95	55366.5
Other bacteria	VIBR	Vibrio cholerae	2014	Incidence	Number	GHA	Ghana	Africa	≥5 years	23685264	349794	88992.7	927202
Other bacteria	VIBR	Vibrio cholerae	2014	Incidence	Number	GHA	Ghana	Africa	All ages	27714325	370487	95594.5	984294
Other bacteria	VIBR	Vibrio cholerae	2014	Incidence	Number	GIN	Guinea	Africa	<5 years	1888819	6967.87	3198.06	13161
Other bacteria	VIBR	Vibrio cholerae	2014	Incidence	Number	GIN	Guinea	Africa	≥5 years	9440706	113303	49643.2	224178
Other bacteria	VIBR	Vibrio cholerae	2014	Incidence	Number	GIN	Guinea	Africa	All ages	11329525	120271	53094.5	236483
Other bacteria	VIBR	Vibrio cholerae	2014	Incidence	Number	GLOBAL	Global	All WHO Member States	<5 years	688542712	3.3984e+06	1.80652e+06	5.97644e+06
Other bacteria	VIBR	Vibrio cholerae	2014	Incidence	Number	GLOBAL	Global	All WHO Member States	≥5 years	6602533972	6.07715e+07	3.01997e+07	1.14747e+08
Other bacteria	VIBR	Vibrio cholerae	2014	Incidence	Number	GLOBAL	Global	All WHO Member States	All ages	7291076684	6.41699e+07	3.18906e+07	1.19674e+08
Other bacteria	VIBR	Vibrio cholerae	2014	Incidence	Number	GMB	Gambia	Africa	<5 years	363407	2342.3	533.648	6334.64
Other bacteria	VIBR	Vibrio cholerae	2014	Incidence	Number	GMB	Gambia	Africa	≥5 years	1770930	34196.7	7617.56	101931
Other bacteria	VIBR	Vibrio cholerae	2014	Incidence	Number	GMB	Gambia	Africa	All ages	2134337	36539	8126.05	108936
Other bacteria	VIBR	Vibrio cholerae	2014	Incidence	Number	GNB	Guinea-Bissau	Africa	<5 years	278537	1348.5	424.438	3933.95
Other bacteria	VIBR	Vibrio cholerae	2014	Incidence	Number	GNB	Guinea-Bissau	Africa	≥5 years	1439977	25075.4	7821.64	73649.1
Other bacteria	VIBR	Vibrio cholerae	2014	Incidence	Number	GNB	Guinea-Bissau	Africa	All ages	1718514	26423.9	8335.09	76805.9
Other bacteria	VIBR	Vibrio cholerae	2014	Incidence	Number	GNQ	Equatorial Guinea	Africa	<5 years	214244	792.166	225.43	1698.04
Other bacteria	VIBR	Vibrio cholerae	2014	Incidence	Number	GNQ	Equatorial Guinea	Africa	≥5 years	1158610	12454.8	3482.58	28023.3
Other bacteria	VIBR	Vibrio cholerae	2014	Incidence	Number	GNQ	Equatorial Guinea	Africa	All ages	1372854	13247	3778.76	29892.4
Other bacteria	VIBR	Vibrio cholerae	2014	Incidence	Number	GRC	Greece	Europe	<5 years	524281	0	0	0
Other bacteria	VIBR	Vibrio cholerae	2014	Incidence	Number	GRC	Greece	Europe	≥5 years	10404004	0	0	0
Other bacteria	VIBR	Vibrio cholerae	2014	Incidence	Number	GRC	Greece	Europe	All ages	10928285	0	0	0
Other bacteria	VIBR	Vibrio cholerae	2014	Incidence	Number	GRD	Grenada	Americas	<5 years	8775	0	0	0
Other bacteria	VIBR	Vibrio cholerae	2014	Incidence	Number	GRD	Grenada	Americas	≥5 years	105065	0	0	0
Other bacteria	VIBR	Vibrio cholerae	2014	Incidence	Number	GRD	Grenada	Americas	All ages	113840	0	0	0
Other bacteria	VIBR	Vibrio cholerae	2014	Incidence	Number	GTM	Guatemala	Americas	<5 years	1966750	0	0	0
Other bacteria	VIBR	Vibrio cholerae	2014	Incidence	Number	GTM	Guatemala	Americas	≥5 years	13568406	0	0	0
Other bacteria	VIBR	Vibrio cholerae	2014	Incidence	Number	GTM	Guatemala	Americas	All ages	15535156	0	0	0
Other bacteria	VIBR	Vibrio cholerae	2014	Incidence	Number	GUY	Guyana	Americas	<5 years	79416	0	0	0
Other bacteria	VIBR	Vibrio cholerae	2014	Incidence	Number	GUY	Guyana	Americas	≥5 years	672599	0	0	0
Other bacteria	VIBR	Vibrio cholerae	2014	Incidence	Number	GUY	Guyana	Americas	All ages	752015	0	0	0
Other bacteria	VIBR	Vibrio cholerae	2014	Incidence	Number	HND	Honduras	Americas	<5 years	1077759	0	0	0
Other bacteria	VIBR	Vibrio cholerae	2014	Incidence	Number	HND	Honduras	Americas	≥5 years	7898479	0	0	0
Other bacteria	VIBR	Vibrio cholerae	2014	Incidence	Number	HND	Honduras	Americas	All ages	8976238	0	0	0
Other bacteria	VIBR	Vibrio cholerae	2014	Incidence	Number	HRV	Croatia	Europe	<5 years	207983	0	0	0
Other bacteria	VIBR	Vibrio cholerae	2014	Incidence	Number	HRV	Croatia	Europe	≥5 years	4025110	0	0	0
Other bacteria	VIBR	Vibrio cholerae	2014	Incidence	Number	HRV	Croatia	Europe	All ages	4233093	0	0	0
Other bacteria	VIBR	Vibrio cholerae	2014	Incidence	Number	HTI	Haiti	Americas	<5 years	1248415	3902.98	1096.94	9543.38
Other bacteria	VIBR	Vibrio cholerae	2014	Incidence	Number	HTI	Haiti	Americas	≥5 years	9049511	52015.9	13827.5	131543
Other bacteria	VIBR	Vibrio cholerae	2014	Incidence	Number	HTI	Haiti	Americas	All ages	10297926	55918.9	14998.2	141220
Other bacteria	VIBR	Vibrio cholerae	2014	Incidence	Number	HUN	Hungary	Europe	<5 years	455204	0	0	0
Other bacteria	VIBR	Vibrio cholerae	2014	Incidence	Number	HUN	Hungary	Europe	≥5 years	9418627	0	0	0
Other bacteria	VIBR	Vibrio cholerae	2014	Incidence	Number	HUN	Hungary	Europe	All ages	9873831	0	0	0
Other bacteria	VIBR	Vibrio cholerae	2014	Incidence	Number	IDN	Indonesia	South-East Asia	<5 years	24575214	0	0	0
Other bacteria	VIBR	Vibrio cholerae	2014	Incidence	Number	IDN	Indonesia	South-East Asia	≥5 years	232815730	0	0	0
Other bacteria	VIBR	Vibrio cholerae	2014	Incidence	Number	IDN	Indonesia	South-East Asia	All ages	257390944	0	0	0
Other bacteria	VIBR	Vibrio cholerae	2014	Incidence	Number	IND	India	South-East Asia	<5 years	126938738	1.24283e+06	512192	2.35674e+06
Other bacteria	VIBR	Vibrio cholerae	2014	Incidence	Number	IND	India	South-East Asia	≥5 years	1177369022	3.84572e+07	1.65814e+07	8.26774e+07
Other bacteria	VIBR	Vibrio cholerae	2014	Incidence	Number	IND	India	South-East Asia	All ages	1304307760	3.97e+07	1.71869e+07	8.46713e+07
Other bacteria	VIBR	Vibrio cholerae	2014	Incidence	Number	IRL	Ireland	Europe	<5 years	347571	0	0	0
Other bacteria	VIBR	Vibrio cholerae	2014	Incidence	Number	IRL	Ireland	Europe	≥5 years	4291104	0	0	0
Other bacteria	VIBR	Vibrio cholerae	2014	Incidence	Number	IRL	Ireland	Europe	All ages	4638675	0	0	0
Other bacteria	VIBR	Vibrio cholerae	2014	Incidence	Number	IRN	Iran	Eastern Mediterranean	<5 years	6948259	0	0	0
Other bacteria	VIBR	Vibrio cholerae	2014	Incidence	Number	IRN	Iran	Eastern Mediterranean	≥5 years	74002524	0	0	0
Other bacteria	VIBR	Vibrio cholerae	2014	Incidence	Number	IRN	Iran	Eastern Mediterranean	All ages	80950783	0	0	0
Other bacteria	VIBR	Vibrio cholerae	2014	Incidence	Number	IRQ	Iraq	Eastern Mediterranean	<5 years	5651055	44294.4	13439.5	114927
Other bacteria	VIBR	Vibrio cholerae	2014	Incidence	Number	IRQ	Iraq	Eastern Mediterranean	≥5 years	30381144	278443	74910.1	788550
Other bacteria	VIBR	Vibrio cholerae	2014	Incidence	Number	IRQ	Iraq	Eastern Mediterranean	All ages	36032199	322737	87408.5	891215
Other bacteria	VIBR	Vibrio cholerae	2014	Incidence	Number	ISL	Iceland	Europe	<5 years	23173	0	0	0
Other bacteria	VIBR	Vibrio cholerae	2014	Incidence	Number	ISL	Iceland	Europe	≥5 years	302619	0	0	0
Other bacteria	VIBR	Vibrio cholerae	2014	Incidence	Number	ISL	Iceland	Europe	All ages	325792	0	0	0
Other bacteria	VIBR	Vibrio cholerae	2014	Incidence	Number	ISR	Israel	Europe	<5 years	808633	0	0	0
Other bacteria	VIBR	Vibrio cholerae	2014	Incidence	Number	ISR	Israel	Europe	≥5 years	7011905	0	0	0
Other bacteria	VIBR	Vibrio cholerae	2014	Incidence	Number	ISR	Israel	Europe	All ages	7820538	0	0	0
Other bacteria	VIBR	Vibrio cholerae	2014	Incidence	Number	ITA	Italy	Europe	<5 years	2718286	0	0	0
Other bacteria	VIBR	Vibrio cholerae	2014	Incidence	Number	ITA	Italy	Europe	≥5 years	57971031	0	0	0
Other bacteria	VIBR	Vibrio cholerae	2014	Incidence	Number	ITA	Italy	Europe	All ages	60689317	0	0	0
Other bacteria	VIBR	Vibrio cholerae	2014	Incidence	Number	JAM	Jamaica	Americas	<5 years	201280	0	0	0
Other bacteria	VIBR	Vibrio cholerae	2014	Incidence	Number	JAM	Jamaica	Americas	≥5 years	2587759	0	0	0
Other bacteria	VIBR	Vibrio cholerae	2014	Incidence	Number	JAM	Jamaica	Americas	All ages	2789039	0	0	0
Other bacteria	VIBR	Vibrio cholerae	2014	Incidence	Number	JOR	Jordan	Eastern Mediterranean	<5 years	1070030	0	0	0
Other bacteria	VIBR	Vibrio cholerae	2014	Incidence	Number	JOR	Jordan	Eastern Mediterranean	≥5 years	7311829	0	0	0
Other bacteria	VIBR	Vibrio cholerae	2014	Incidence	Number	JOR	Jordan	Eastern Mediterranean	All ages	8381859	0	0	0
Other bacteria	VIBR	Vibrio cholerae	2014	Incidence	Number	JPN	Japan	Western Pacific	<5 years	5234292	0	0	0
Other bacteria	VIBR	Vibrio cholerae	2014	Incidence	Number	JPN	Japan	Western Pacific	≥5 years	122380564	0	0	0
Other bacteria	VIBR	Vibrio cholerae	2014	Incidence	Number	JPN	Japan	Western Pacific	All ages	127614856	0	0	0
Other bacteria	VIBR	Vibrio cholerae	2014	Incidence	Number	KAZ	Kazakhstan	Europe	<5 years	1894484	0	0	0
Other bacteria	VIBR	Vibrio cholerae	2014	Incidence	Number	KAZ	Kazakhstan	Europe	≥5 years	15789674	0	0	0
Other bacteria	VIBR	Vibrio cholerae	2014	Incidence	Number	KAZ	Kazakhstan	Europe	All ages	17684158	0	0	0
Other bacteria	VIBR	Vibrio cholerae	2014	Incidence	Number	KEN	Kenya	Africa	<5 years	7087415	38046	16197.8	73614.5
Other bacteria	VIBR	Vibrio cholerae	2014	Incidence	Number	KEN	Kenya	Africa	≥5 years	38438563	680636	258695	1.3034e+06
Other bacteria	VIBR	Vibrio cholerae	2014	Incidence	Number	KEN	Kenya	Africa	All ages	45525978	718682	276792	1.35458e+06
Other bacteria	VIBR	Vibrio cholerae	2014	Incidence	Number	KGZ	Kyrgyzstan	Europe	<5 years	741034	0	0	0
Other bacteria	VIBR	Vibrio cholerae	2014	Incidence	Number	KGZ	Kyrgyzstan	Europe	≥5 years	5106320	0	0	0
Other bacteria	VIBR	Vibrio cholerae	2014	Incidence	Number	KGZ	Kyrgyzstan	Europe	All ages	5847354	0	0	0
Other bacteria	VIBR	Vibrio cholerae	2014	Incidence	Number	KHM	Cambodia	Western Pacific	<5 years	1761120	0	0	0
Other bacteria	VIBR	Vibrio cholerae	2014	Incidence	Number	KHM	Cambodia	Western Pacific	≥5 years	13522323	0	0	0
Other bacteria	VIBR	Vibrio cholerae	2014	Incidence	Number	KHM	Cambodia	Western Pacific	All ages	15283443	0	0	0
Other bacteria	VIBR	Vibrio cholerae	2014	Incidence	Number	KIR	Kiribati	Western Pacific	<5 years	15872	0	0	0
Other bacteria	VIBR	Vibrio cholerae	2014	Incidence	Number	KIR	Kiribati	Western Pacific	≥5 years	98731	0	0	0
Other bacteria	VIBR	Vibrio cholerae	2014	Incidence	Number	KIR	Kiribati	Western Pacific	All ages	114603	0	0	0
Other bacteria	VIBR	Vibrio cholerae	2014	Incidence	Number	KNA	Saint Kitts and Nevis	Americas	<5 years	2988	0	0	0
Other bacteria	VIBR	Vibrio cholerae	2014	Incidence	Number	KNA	Saint Kitts and Nevis	Americas	≥5 years	44097	0	0	0
Other bacteria	VIBR	Vibrio cholerae	2014	Incidence	Number	KNA	Saint Kitts and Nevis	Americas	All ages	47085	0	0	0
Other bacteria	VIBR	Vibrio cholerae	2014	Incidence	Number	KOR	South Korea	Western Pacific	<5 years	2274126	0	0	0
Other bacteria	VIBR	Vibrio cholerae	2014	Incidence	Number	KOR	South Korea	Western Pacific	≥5 years	48031194	0	0	0
Other bacteria	VIBR	Vibrio cholerae	2014	Incidence	Number	KOR	South Korea	Western Pacific	All ages	50305320	0	0	0
Other bacteria	VIBR	Vibrio cholerae	2014	Incidence	Number	KWT	Kuwait	Eastern Mediterranean	<5 years	305471	0	0	0
Other bacteria	VIBR	Vibrio cholerae	2014	Incidence	Number	KWT	Kuwait	Eastern Mediterranean	≥5 years	3282520	0	0	0
Other bacteria	VIBR	Vibrio cholerae	2014	Incidence	Number	KWT	Kuwait	Eastern Mediterranean	All ages	3587991	0	0	0
Other bacteria	VIBR	Vibrio cholerae	2014	Incidence	Number	LAO	Laos	Western Pacific	<5 years	774722	0	0	0
Other bacteria	VIBR	Vibrio cholerae	2014	Incidence	Number	LAO	Laos	Western Pacific	≥5 years	5882842	0	0	0
Other bacteria	VIBR	Vibrio cholerae	2014	Incidence	Number	LAO	Laos	Western Pacific	All ages	6657564	0	0	0
Other bacteria	VIBR	Vibrio cholerae	2014	Incidence	Number	LBN	Lebanon	Eastern Mediterranean	<5 years	549912	0	0	0
Other bacteria	VIBR	Vibrio cholerae	2014	Incidence	Number	LBN	Lebanon	Eastern Mediterranean	≥5 years	5600380	0	0	0
Other bacteria	VIBR	Vibrio cholerae	2014	Incidence	Number	LBN	Lebanon	Eastern Mediterranean	All ages	6150292	0	0	0
Other bacteria	VIBR	Vibrio cholerae	2014	Incidence	Number	LBR	Liberia	Africa	<5 years	725994	6214.4	2632.13	12932.9
Other bacteria	VIBR	Vibrio cholerae	2014	Incidence	Number	LBR	Liberia	Africa	≥5 years	3793308	82530.3	35023.5	184391
Other bacteria	VIBR	Vibrio cholerae	2014	Incidence	Number	LBR	Liberia	Africa	All ages	4519302	88744.7	37859.3	195939
Other bacteria	VIBR	Vibrio cholerae	2014	Incidence	Number	LBY	Libya	Eastern Mediterranean	<5 years	707561	0	0	0
Other bacteria	VIBR	Vibrio cholerae	2014	Incidence	Number	LBY	Libya	Eastern Mediterranean	≥5 years	5665338	0	0	0
Other bacteria	VIBR	Vibrio cholerae	2014	Incidence	Number	LBY	Libya	Eastern Mediterranean	All ages	6372899	0	0	0
Other bacteria	VIBR	Vibrio cholerae	2014	Incidence	Number	LCA	Saint Lucia	Americas	<5 years	11174	0	0	0
Other bacteria	VIBR	Vibrio cholerae	2014	Incidence	Number	LCA	Saint Lucia	Americas	≥5 years	162586	0	0	0
Other bacteria	VIBR	Vibrio cholerae	2014	Incidence	Number	LCA	Saint Lucia	Americas	All ages	173760	0	0	0
Other bacteria	VIBR	Vibrio cholerae	2014	Incidence	Number	LKA	Sri Lanka	South-East Asia	<5 years	1799408	0	0	0
Other bacteria	VIBR	Vibrio cholerae	2014	Incidence	Number	LKA	Sri Lanka	South-East Asia	≥5 years	19655198	0	0	0
Other bacteria	VIBR	Vibrio cholerae	2014	Incidence	Number	LKA	Sri Lanka	South-East Asia	All ages	21454606	0	0	0
Other bacteria	VIBR	Vibrio cholerae	2014	Incidence	Number	LSO	Lesotho	Africa	<5 years	275934	1064.01	487.068	2011.34
Other bacteria	VIBR	Vibrio cholerae	2014	Incidence	Number	LSO	Lesotho	Africa	≥5 years	1792133	29198	12660.8	58153
Other bacteria	VIBR	Vibrio cholerae	2014	Incidence	Number	LSO	Lesotho	Africa	All ages	2068067	30262	13132.1	59963.8
Other bacteria	VIBR	Vibrio cholerae	2014	Incidence	Number	LTU	Lithuania	Europe	<5 years	151111	0	0	0
Other bacteria	VIBR	Vibrio cholerae	2014	Incidence	Number	LTU	Lithuania	Europe	≥5 years	2793139	0	0	0
Other bacteria	VIBR	Vibrio cholerae	2014	Incidence	Number	LTU	Lithuania	Europe	All ages	2944250	0	0	0
Other bacteria	VIBR	Vibrio cholerae	2014	Incidence	Number	LUX	Luxembourg	Europe	<5 years	31073	0	0	0
Other bacteria	VIBR	Vibrio cholerae	2014	Incidence	Number	LUX	Luxembourg	Europe	≥5 years	518589	0	0	0
Other bacteria	VIBR	Vibrio cholerae	2014	Incidence	Number	LUX	Luxembourg	Europe	All ages	549662	0	0	0
Other bacteria	VIBR	Vibrio cholerae	2014	Incidence	Number	LVA	Latvia	Europe	<5 years	99096	0	0	0
Other bacteria	VIBR	Vibrio cholerae	2014	Incidence	Number	LVA	Latvia	Europe	≥5 years	1902756	0	0	0
Other bacteria	VIBR	Vibrio cholerae	2014	Incidence	Number	LVA	Latvia	Europe	All ages	2001852	0	0	0
Other bacteria	VIBR	Vibrio cholerae	2014	Incidence	Number	MAR	Morocco	Eastern Mediterranean	<5 years	3402336	0	0	0
Other bacteria	VIBR	Vibrio cholerae	2014	Incidence	Number	MAR	Morocco	Eastern Mediterranean	≥5 years	30597835	0	0	0
Other bacteria	VIBR	Vibrio cholerae	2014	Incidence	Number	MAR	Morocco	Eastern Mediterranean	All ages	34000171	0	0	0
Other bacteria	VIBR	Vibrio cholerae	2014	Incidence	Number	MCO	Monaco	Europe	<5 years	1651	0	0	0
Other bacteria	VIBR	Vibrio cholerae	2014	Incidence	Number	MCO	Monaco	Europe	≥5 years	34152	0	0	0
Other bacteria	VIBR	Vibrio cholerae	2014	Incidence	Number	MCO	Monaco	Europe	All ages	35803	0	0	0
Other bacteria	VIBR	Vibrio cholerae	2014	Incidence	Number	MDA	Moldova	Europe	<5 years	219427	0	0	0
Other bacteria	VIBR	Vibrio cholerae	2014	Incidence	Number	MDA	Moldova	Europe	≥5 years	3152627	0	0	0
Other bacteria	VIBR	Vibrio cholerae	2014	Incidence	Number	MDA	Moldova	Europe	All ages	3372054	0	0	0
Other bacteria	VIBR	Vibrio cholerae	2014	Incidence	Number	MDG	Madagascar	Africa	<5 years	3869858	43059.5	17055.7	94498
Other bacteria	VIBR	Vibrio cholerae	2014	Incidence	Number	MDG	Madagascar	Africa	≥5 years	20565325	630527	249029	1.54552e+06
Other bacteria	VIBR	Vibrio cholerae	2014	Incidence	Number	MDG	Madagascar	Africa	All ages	24435183	673586	265878	1.64455e+06
Other bacteria	VIBR	Vibrio cholerae	2014	Incidence	Number	MDV	Maldives	South-East Asia	<5 years	36809	0	0	0
Other bacteria	VIBR	Vibrio cholerae	2014	Incidence	Number	MDV	Maldives	South-East Asia	≥5 years	369893	0	0	0
Other bacteria	VIBR	Vibrio cholerae	2014	Incidence	Number	MDV	Maldives	South-East Asia	All ages	406702	0	0	0
Other bacteria	VIBR	Vibrio cholerae	2014	Incidence	Number	MEX	Mexico	Americas	<5 years	11361293	0	0	0
Other bacteria	VIBR	Vibrio cholerae	2014	Incidence	Number	MEX	Mexico	Americas	≥5 years	107743590	0	0	0
Other bacteria	VIBR	Vibrio cholerae	2014	Incidence	Number	MEX	Mexico	Americas	All ages	119104883	0	0	0
Other bacteria	VIBR	Vibrio cholerae	2014	Incidence	Number	MHL	Marshall Islands	Western Pacific	<5 years	6643	0	0	0
Other bacteria	VIBR	Vibrio cholerae	2014	Incidence	Number	MHL	Marshall Islands	Western Pacific	≥5 years	43626	0	0	0
Other bacteria	VIBR	Vibrio cholerae	2014	Incidence	Number	MHL	Marshall Islands	Western Pacific	All ages	50269	0	0	0
Other bacteria	VIBR	Vibrio cholerae	2014	Incidence	Number	MKD	North Macedonia	Europe	<5 years	120580	0	0	0
Other bacteria	VIBR	Vibrio cholerae	2014	Incidence	Number	MKD	North Macedonia	Europe	≥5 years	1885483	0	0	0
Other bacteria	VIBR	Vibrio cholerae	2014	Incidence	Number	MKD	North Macedonia	Europe	All ages	2006063	0	0	0
Other bacteria	VIBR	Vibrio cholerae	2014	Incidence	Number	MLI	Mali	Africa	<5 years	3427546	22166	7880.68	51135.3
Other bacteria	VIBR	Vibrio cholerae	2014	Incidence	Number	MLI	Mali	Africa	≥5 years	14310532	318867	108161	747235
Other bacteria	VIBR	Vibrio cholerae	2014	Incidence	Number	MLI	Mali	Africa	All ages	17738078	341033	116073	791220
Other bacteria	VIBR	Vibrio cholerae	2014	Incidence	Number	MLT	Malta	Europe	<5 years	21033	0	0	0
Other bacteria	VIBR	Vibrio cholerae	2014	Incidence	Number	MLT	Malta	Europe	≥5 years	408318	0	0	0
Other bacteria	VIBR	Vibrio cholerae	2014	Incidence	Number	MLT	Malta	Europe	All ages	429351	0	0	0
Other bacteria	VIBR	Vibrio cholerae	2014	Incidence	Number	MMR	Myanmar	South-East Asia	<5 years	4467795	47379.4	19178.1	92329.4
Other bacteria	VIBR	Vibrio cholerae	2014	Incidence	Number	MMR	Myanmar	South-East Asia	≥5 years	46007244	348167	129996	709889
Other bacteria	VIBR	Vibrio cholerae	2014	Incidence	Number	MMR	Myanmar	South-East Asia	All ages	50475039	395546	152617	800286
Other bacteria	VIBR	Vibrio cholerae	2014	Incidence	Number	MNE	Montenegro	Europe	<5 years	39516	0	0	0
Other bacteria	VIBR	Vibrio cholerae	2014	Incidence	Number	MNE	Montenegro	Europe	≥5 years	593267	0	0	0
Other bacteria	VIBR	Vibrio cholerae	2014	Incidence	Number	MNE	Montenegro	Europe	All ages	632783	0	0	0
Other bacteria	VIBR	Vibrio cholerae	2014	Incidence	Number	MNG	Mongolia	Western Pacific	<5 years	347243	0	0	0
Other bacteria	VIBR	Vibrio cholerae	2014	Incidence	Number	MNG	Mongolia	Western Pacific	≥5 years	2534522	0	0	0
Other bacteria	VIBR	Vibrio cholerae	2014	Incidence	Number	MNG	Mongolia	Western Pacific	All ages	2881765	0	0	0
Other bacteria	VIBR	Vibrio cholerae	2014	Incidence	Number	MOZ	Mozambique	Africa	<5 years	4599120	19834.3	6216.71	51591.7
Other bacteria	VIBR	Vibrio cholerae	2014	Incidence	Number	MOZ	Mozambique	Africa	≥5 years	20816278	286838	89162.4	703257
Other bacteria	VIBR	Vibrio cholerae	2014	Incidence	Number	MOZ	Mozambique	Africa	All ages	25415398	306672	96607.9	745837
Other bacteria	VIBR	Vibrio cholerae	2014	Incidence	Number	MRT	Mauritania	Africa	<5 years	660197	4027.91	1933.01	7434.58
Other bacteria	VIBR	Vibrio cholerae	2014	Incidence	Number	MRT	Mauritania	Africa	≥5 years	3130407	52094	23943.7	99525.4
Other bacteria	VIBR	Vibrio cholerae	2014	Incidence	Number	MRT	Mauritania	Africa	All ages	3790604	56121.9	25919.7	106396
Other bacteria	VIBR	Vibrio cholerae	2014	Incidence	Number	MUS	Mauritius	Africa	<5 years	72375	389.417	111.376	827.692
Other bacteria	VIBR	Vibrio cholerae	2014	Incidence	Number	MUS	Mauritius	Africa	≥5 years	1219306	6489.82	1713.42	15117.9
Other bacteria	VIBR	Vibrio cholerae	2014	Incidence	Number	MUS	Mauritius	Africa	All ages	1291681	6879.24	1845.22	15852.2
Other bacteria	VIBR	Vibrio cholerae	2014	Incidence	Number	MWI	Malawi	Africa	<5 years	2839253	26965.5	6380.3	73517.5
Other bacteria	VIBR	Vibrio cholerae	2014	Incidence	Number	MWI	Malawi	Africa	≥5 years	13551237	342808	82141.2	1.00991e+06
Other bacteria	VIBR	Vibrio cholerae	2014	Incidence	Number	MWI	Malawi	Africa	All ages	16390490	369774	89624.2	1.08215e+06
Other bacteria	VIBR	Vibrio cholerae	2014	Incidence	Number	MYS	Malaysia	Western Pacific	<5 years	2531558	0	0	0
Other bacteria	VIBR	Vibrio cholerae	2014	Incidence	Number	MYS	Malaysia	Western Pacific	≥5 years	27900897	0	0	0
Other bacteria	VIBR	Vibrio cholerae	2014	Incidence	Number	MYS	Malaysia	Western Pacific	All ages	30432455	0	0	0
Other bacteria	VIBR	Vibrio cholerae	2014	Incidence	Number	NAM	Namibia	Africa	<5 years	319433	1227.56	354.235	2626.79
Other bacteria	VIBR	Vibrio cholerae	2014	Incidence	Number	NAM	Namibia	Africa	≥5 years	1962345	34141.8	9887.01	79004.6
Other bacteria	VIBR	Vibrio cholerae	2014	Incidence	Number	NAM	Namibia	Africa	All ages	2281778	35369.4	10295.2	81256.1
Other bacteria	VIBR	Vibrio cholerae	2014	Incidence	Number	NER	Niger	Africa	<5 years	3775188	33870.6	15139.3	71211.5
Other bacteria	VIBR	Vibrio cholerae	2014	Incidence	Number	NER	Niger	Africa	≥5 years	15086469	280928	124638	632822
Other bacteria	VIBR	Vibrio cholerae	2014	Incidence	Number	NER	Niger	Africa	All ages	18861657	314799	142936	702006
Other bacteria	VIBR	Vibrio cholerae	2014	Incidence	Number	NGA	Nigeria	Africa	<5 years	32093526	216913	99755.7	410109
Other bacteria	VIBR	Vibrio cholerae	2014	Incidence	Number	NGA	Nigeria	Africa	≥5 years	151381849	1.73105e+06	735081	3.41987e+06
Other bacteria	VIBR	Vibrio cholerae	2014	Incidence	Number	NGA	Nigeria	Africa	All ages	183475375	1.94797e+06	838650	3.79203e+06
Other bacteria	VIBR	Vibrio cholerae	2014	Incidence	Number	NIC	Nicaragua	Americas	<5 years	676916	0	0	0
Other bacteria	VIBR	Vibrio cholerae	2014	Incidence	Number	NIC	Nicaragua	Americas	≥5 years	5348150	0	0	0
Other bacteria	VIBR	Vibrio cholerae	2014	Incidence	Number	NIC	Nicaragua	Americas	All ages	6025066	0	0	0
Other bacteria	VIBR	Vibrio cholerae	2014	Incidence	Number	NIU	Niue	Western Pacific	<5 years	150	0	0	0
Other bacteria	VIBR	Vibrio cholerae	2014	Incidence	Number	NIU	Niue	Western Pacific	≥5 years	1613	0	0	0
Other bacteria	VIBR	Vibrio cholerae	2014	Incidence	Number	NIU	Niue	Western Pacific	All ages	1763	0	0	0
Other bacteria	VIBR	Vibrio cholerae	2014	Incidence	Number	NLD	Netherlands	Europe	<5 years	908602	0	0	0
Other bacteria	VIBR	Vibrio cholerae	2014	Incidence	Number	NLD	Netherlands	Europe	≥5 years	16084582	0	0	0
Other bacteria	VIBR	Vibrio cholerae	2014	Incidence	Number	NLD	Netherlands	Europe	All ages	16993184	0	0	0
Other bacteria	VIBR	Vibrio cholerae	2014	Incidence	Number	NOR	Norway	Europe	<5 years	311908	0	0	0
Other bacteria	VIBR	Vibrio cholerae	2014	Incidence	Number	NOR	Norway	Europe	≥5 years	4797159	0	0	0
Other bacteria	VIBR	Vibrio cholerae	2014	Incidence	Number	NOR	Norway	Europe	All ages	5109067	0	0	0
Other bacteria	VIBR	Vibrio cholerae	2014	Incidence	Number	NPL	Nepal	South-East Asia	<5 years	2953333	17048.8	5235.5	35388.5
Other bacteria	VIBR	Vibrio cholerae	2014	Incidence	Number	NPL	Nepal	South-East Asia	≥5 years	24662529	323742	88870.9	693795
Other bacteria	VIBR	Vibrio cholerae	2014	Incidence	Number	NPL	Nepal	South-East Asia	All ages	27615862	340790	94621.5	726923
Other bacteria	VIBR	Vibrio cholerae	2014	Incidence	Number	NRU	Nauru	Western Pacific	<5 years	1691	0	0	0
Other bacteria	VIBR	Vibrio cholerae	2014	Incidence	Number	NRU	Nauru	Western Pacific	≥5 years	8945	0	0	0
Other bacteria	VIBR	Vibrio cholerae	2014	Incidence	Number	NRU	Nauru	Western Pacific	All ages	10636	0	0	0
Other bacteria	VIBR	Vibrio cholerae	2014	Incidence	Number	NZL	New Zealand	Western Pacific	<5 years	310149	0	0	0
Other bacteria	VIBR	Vibrio cholerae	2014	Incidence	Number	NZL	New Zealand	Western Pacific	≥5 years	4171194	0	0	0
Other bacteria	VIBR	Vibrio cholerae	2014	Incidence	Number	NZL	New Zealand	Western Pacific	All ages	4481343	0	0	0
Other bacteria	VIBR	Vibrio cholerae	2014	Incidence	Number	OMN	Oman	Eastern Mediterranean	<5 years	355180	0	0	0
Other bacteria	VIBR	Vibrio cholerae	2014	Incidence	Number	OMN	Oman	Eastern Mediterranean	≥5 years	3571346	0	0	0
Other bacteria	VIBR	Vibrio cholerae	2014	Incidence	Number	OMN	Oman	Eastern Mediterranean	All ages	3926526	0	0	0
Other bacteria	VIBR	Vibrio cholerae	2014	Incidence	Number	PAK	Pakistan	Eastern Mediterranean	<5 years	30736614	539488	154390	1.4026e+06
Other bacteria	VIBR	Vibrio cholerae	2014	Incidence	Number	PAK	Pakistan	Eastern Mediterranean	≥5 years	181972528	4.73431e+06	1.45878e+06	1.31186e+07
Other bacteria	VIBR	Vibrio cholerae	2014	Incidence	Number	PAK	Pakistan	Eastern Mediterranean	All ages	212709142	5.2738e+06	1.63834e+06	1.45588e+07
Other bacteria	VIBR	Vibrio cholerae	2014	Incidence	Number	PAN	Panama	Americas	<5 years	380136	0	0	0
Other bacteria	VIBR	Vibrio cholerae	2014	Incidence	Number	PAN	Panama	Americas	≥5 years	3478303	0	0	0
Other bacteria	VIBR	Vibrio cholerae	2014	Incidence	Number	PAN	Panama	Americas	All ages	3858439	0	0	0
Other bacteria	VIBR	Vibrio cholerae	2014	Incidence	Number	PER	Peru	Americas	<5 years	2809251	0	0	0
Other bacteria	VIBR	Vibrio cholerae	2014	Incidence	Number	PER	Peru	Americas	≥5 years	27147403	0	0	0
Other bacteria	VIBR	Vibrio cholerae	2014	Incidence	Number	PER	Peru	Americas	All ages	29956654	0	0	0
Other bacteria	VIBR	Vibrio cholerae	2014	Incidence	Number	PHL	Philippines	Western Pacific	<5 years	12351530	34181.4	8311.43	86002.8
Other bacteria	VIBR	Vibrio cholerae	2014	Incidence	Number	PHL	Philippines	Western Pacific	≥5 years	90587958	229038	48321.1	559234
Other bacteria	VIBR	Vibrio cholerae	2014	Incidence	Number	PHL	Philippines	Western Pacific	All ages	102939488	263219	57024.1	637466
Other bacteria	VIBR	Vibrio cholerae	2014	Incidence	Number	PLW	Palau	Western Pacific	<5 years	1182	0	0	0
Other bacteria	VIBR	Vibrio cholerae	2014	Incidence	Number	PLW	Palau	Western Pacific	≥5 years	16500	0	0	0
Other bacteria	VIBR	Vibrio cholerae	2014	Incidence	Number	PLW	Palau	Western Pacific	All ages	17682	0	0	0
Other bacteria	VIBR	Vibrio cholerae	2014	Incidence	Number	PNG	Papua New Guinea	Western Pacific	<5 years	1122881	0	0	0
Other bacteria	VIBR	Vibrio cholerae	2014	Incidence	Number	PNG	Papua New Guinea	Western Pacific	≥5 years	7290352	0	0	0
Other bacteria	VIBR	Vibrio cholerae	2014	Incidence	Number	PNG	Papua New Guinea	Western Pacific	All ages	8413233	0	0	0
Other bacteria	VIBR	Vibrio cholerae	2014	Incidence	Number	POL	Poland	Europe	<5 years	2020869	0	0	0
Other bacteria	VIBR	Vibrio cholerae	2014	Incidence	Number	POL	Poland	Europe	≥5 years	36242664	0	0	0
Other bacteria	VIBR	Vibrio cholerae	2014	Incidence	Number	POL	Poland	Europe	All ages	38263533	0	0	0
Other bacteria	VIBR	Vibrio cholerae	2014	Incidence	Number	PRK	North Korea	South-East Asia	<5 years	1633254	0	0	0
Other bacteria	VIBR	Vibrio cholerae	2014	Incidence	Number	PRK	North Korea	South-East Asia	≥5 years	23755988	0	0	0
Other bacteria	VIBR	Vibrio cholerae	2014	Incidence	Number	PRK	North Korea	South-East Asia	All ages	25389242	0	0	0
Other bacteria	VIBR	Vibrio cholerae	2014	Incidence	Number	PRT	Portugal	Europe	<5 years	466541	0	0	0
Other bacteria	VIBR	Vibrio cholerae	2014	Incidence	Number	PRT	Portugal	Europe	≥5 years	9963105	0	0	0
Other bacteria	VIBR	Vibrio cholerae	2014	Incidence	Number	PRT	Portugal	Europe	All ages	10429646	0	0	0
Other bacteria	VIBR	Vibrio cholerae	2014	Incidence	Number	PRY	Paraguay	Americas	<5 years	637749	0	0	0
Other bacteria	VIBR	Vibrio cholerae	2014	Incidence	Number	PRY	Paraguay	Americas	≥5 years	5387762	0	0	0
Other bacteria	VIBR	Vibrio cholerae	2014	Incidence	Number	PRY	Paraguay	Americas	All ages	6025511	0	0	0
Other bacteria	VIBR	Vibrio cholerae	2014	Incidence	Number	QAT	Qatar	Eastern Mediterranean	<5 years	116428	0	0	0
Other bacteria	VIBR	Vibrio cholerae	2014	Incidence	Number	QAT	Qatar	Eastern Mediterranean	≥5 years	1993406	0	0	0
Other bacteria	VIBR	Vibrio cholerae	2014	Incidence	Number	QAT	Qatar	Eastern Mediterranean	All ages	2109834	0	0	0
Other bacteria	VIBR	Vibrio cholerae	2014	Incidence	Number	ROU	Romania	Europe	<5 years	1017289	0	0	0
Other bacteria	VIBR	Vibrio cholerae	2014	Incidence	Number	ROU	Romania	Europe	≥5 years	18998020	0	0	0
Other bacteria	VIBR	Vibrio cholerae	2014	Incidence	Number	ROU	Romania	Europe	All ages	20015309	0	0	0
Other bacteria	VIBR	Vibrio cholerae	2014	Incidence	Number	RUS	Russia	Europe	<5 years	8966355	0	0	0
Other bacteria	VIBR	Vibrio cholerae	2014	Incidence	Number	RUS	Russia	Europe	≥5 years	135802228	0	0	0
Other bacteria	VIBR	Vibrio cholerae	2014	Incidence	Number	RUS	Russia	Europe	All ages	144768583	0	0	0
Other bacteria	VIBR	Vibrio cholerae	2014	Incidence	Number	RWA	Rwanda	Africa	<5 years	1672021	14462.4	4056.53	42244.3
Other bacteria	VIBR	Vibrio cholerae	2014	Incidence	Number	RWA	Rwanda	Africa	≥5 years	9556098	225248	61813	696033
Other bacteria	VIBR	Vibrio cholerae	2014	Incidence	Number	RWA	Rwanda	Africa	All ages	11228119	239710	66422.7	733711
Other bacteria	VIBR	Vibrio cholerae	2014	Incidence	Number	SAU	Saudi Arabia	Eastern Mediterranean	<5 years	2732941	0	0	0
Other bacteria	VIBR	Vibrio cholerae	2014	Incidence	Number	SAU	Saudi Arabia	Eastern Mediterranean	≥5 years	25777896	0	0	0
Other bacteria	VIBR	Vibrio cholerae	2014	Incidence	Number	SAU	Saudi Arabia	Eastern Mediterranean	All ages	28510837	0	0	0
Other bacteria	VIBR	Vibrio cholerae	2014	Incidence	Number	SDN	Sudan	Eastern Mediterranean	<5 years	6290153	114242	25649.3	354722
Other bacteria	VIBR	Vibrio cholerae	2014	Incidence	Number	SDN	Sudan	Eastern Mediterranean	≥5 years	31937929	559066	128434	1.86006e+06
Other bacteria	VIBR	Vibrio cholerae	2014	Incidence	Number	SDN	Sudan	Eastern Mediterranean	All ages	38228082	673308	157512	2.20789e+06
Other bacteria	VIBR	Vibrio cholerae	2014	Incidence	Number	SEAR	South-East Asian Region	South-East Asia	<5 years	182334737	1.38233e+06	585303	2.58029e+06
Other bacteria	VIBR	Vibrio cholerae	2014	Incidence	Number	SEAR	South-East Asian Region	South-East Asia	≥5 years	1733903207	4.20291e+07	1.86642e+07	8.77596e+07
Other bacteria	VIBR	Vibrio cholerae	2014	Incidence	Number	SEAR	South-East Asian Region	South-East Asia	All ages	1916237944	4.34114e+07	1.93085e+07	8.97377e+07
Other bacteria	VIBR	Vibrio cholerae	2014	Incidence	Number	SEN	Senegal	Africa	<5 years	2283982	13234.5	6196.44	24469.7
Other bacteria	VIBR	Vibrio cholerae	2014	Incidence	Number	SEN	Senegal	Africa	≥5 years	11647591	157721	68825	312364
Other bacteria	VIBR	Vibrio cholerae	2014	Incidence	Number	SEN	Senegal	Africa	All ages	13931573	170956	75671.5	338971
Other bacteria	VIBR	Vibrio cholerae	2014	Incidence	Number	SGP	Singapore	Western Pacific	<5 years	226880	0	0	0
Other bacteria	VIBR	Vibrio cholerae	2014	Incidence	Number	SGP	Singapore	Western Pacific	≥5 years	5197329	0	0	0
Other bacteria	VIBR	Vibrio cholerae	2014	Incidence	Number	SGP	Singapore	Western Pacific	All ages	5424209	0	0	0
Other bacteria	VIBR	Vibrio cholerae	2014	Incidence	Number	SLB	Solomon Islands	Western Pacific	<5 years	91757	0	0	0
Other bacteria	VIBR	Vibrio cholerae	2014	Incidence	Number	SLB	Solomon Islands	Western Pacific	≥5 years	514024	0	0	0
Other bacteria	VIBR	Vibrio cholerae	2014	Incidence	Number	SLB	Solomon Islands	Western Pacific	All ages	605781	0	0	0
Other bacteria	VIBR	Vibrio cholerae	2014	Incidence	Number	SLE	Sierra Leone	Africa	<5 years	1073941	8576.95	3284.78	19519.3
Other bacteria	VIBR	Vibrio cholerae	2014	Incidence	Number	SLE	Sierra Leone	Africa	≥5 years	5722128	133156	48929.9	318463
Other bacteria	VIBR	Vibrio cholerae	2014	Incidence	Number	SLE	Sierra Leone	Africa	All ages	6796069	141733	53015.3	338144
Other bacteria	VIBR	Vibrio cholerae	2014	Incidence	Number	SLV	El Salvador	Americas	<5 years	575295	0	0	0
Other bacteria	VIBR	Vibrio cholerae	2014	Incidence	Number	SLV	El Salvador	Americas	≥5 years	5575933	0	0	0
Other bacteria	VIBR	Vibrio cholerae	2014	Incidence	Number	SLV	El Salvador	Americas	All ages	6151228	0	0	0
Other bacteria	VIBR	Vibrio cholerae	2014	Incidence	Number	SMR	San Marino	Europe	<5 years	1684	0	0	0
Other bacteria	VIBR	Vibrio cholerae	2014	Incidence	Number	SMR	San Marino	Europe	≥5 years	31997	0	0	0
Other bacteria	VIBR	Vibrio cholerae	2014	Incidence	Number	SMR	San Marino	Europe	All ages	33681	0	0	0
Other bacteria	VIBR	Vibrio cholerae	2014	Incidence	Number	SOM	Somalia	Eastern Mediterranean	<5 years	2457732	22776.7	6502.36	72581.8
Other bacteria	VIBR	Vibrio cholerae	2014	Incidence	Number	SOM	Somalia	Eastern Mediterranean	≥5 years	10646483	193824	50853.6	600774
Other bacteria	VIBR	Vibrio cholerae	2014	Incidence	Number	SOM	Somalia	Eastern Mediterranean	All ages	13104215	216601	57145.8	670100
Other bacteria	VIBR	Vibrio cholerae	2014	Incidence	Number	SRB	Serbia	Europe	<5 years	338007	0	0	0
Other bacteria	VIBR	Vibrio cholerae	2014	Incidence	Number	SRB	Serbia	Europe	≥5 years	6913901	0	0	0
Other bacteria	VIBR	Vibrio cholerae	2014	Incidence	Number	SRB	Serbia	Europe	All ages	7251908	0	0	0
Other bacteria	VIBR	Vibrio cholerae	2014	Incidence	Number	SSD	South Sudan	Africa	<5 years	1888374	19057.4	7931.47	40172.6
Other bacteria	VIBR	Vibrio cholerae	2014	Incidence	Number	SSD	South Sudan	Africa	≥5 years	9468565	215686	89782	478618
Other bacteria	VIBR	Vibrio cholerae	2014	Incidence	Number	SSD	South Sudan	Africa	All ages	11356939	234743	98458.4	513512
Other bacteria	VIBR	Vibrio cholerae	2014	Incidence	Number	STP	Sao Tome and Principe	Africa	<5 years	30097	60.9043	28.0792	117.711
Other bacteria	VIBR	Vibrio cholerae	2014	Incidence	Number	STP	Sao Tome and Principe	Africa	≥5 years	164880	1360.38	574.357	2727.54
Other bacteria	VIBR	Vibrio cholerae	2014	Incidence	Number	STP	Sao Tome and Principe	Africa	All ages	194977	1421.28	604.428	2840.25
Other bacteria	VIBR	Vibrio cholerae	2014	Incidence	Number	SUR	Suriname	Americas	<5 years	55705	0	0	0
Other bacteria	VIBR	Vibrio cholerae	2014	Incidence	Number	SUR	Suriname	Americas	≥5 years	516505	0	0	0
Other bacteria	VIBR	Vibrio cholerae	2014	Incidence	Number	SUR	Suriname	Americas	All ages	572210	0	0	0
Other bacteria	VIBR	Vibrio cholerae	2014	Incidence	Number	SVK	Slovakia	Europe	<5 years	290658	0	0	0
Other bacteria	VIBR	Vibrio cholerae	2014	Incidence	Number	SVK	Slovakia	Europe	≥5 years	5121963	0	0	0
Other bacteria	VIBR	Vibrio cholerae	2014	Incidence	Number	SVK	Slovakia	Europe	All ages	5412621	0	0	0
Other bacteria	VIBR	Vibrio cholerae	2014	Incidence	Number	SVN	Slovenia	Europe	<5 years	110241	0	0	0
Other bacteria	VIBR	Vibrio cholerae	2014	Incidence	Number	SVN	Slovenia	Europe	≥5 years	1947413	0	0	0
Other bacteria	VIBR	Vibrio cholerae	2014	Incidence	Number	SVN	Slovenia	Europe	All ages	2057654	0	0	0
Other bacteria	VIBR	Vibrio cholerae	2014	Incidence	Number	SWE	Sweden	Europe	<5 years	579021	0	0	0
Other bacteria	VIBR	Vibrio cholerae	2014	Incidence	Number	SWE	Sweden	Europe	≥5 years	9066155	0	0	0
Other bacteria	VIBR	Vibrio cholerae	2014	Incidence	Number	SWE	Sweden	Europe	All ages	9645176	0	0	0
Other bacteria	VIBR	Vibrio cholerae	2014	Incidence	Number	SWZ	Eswatini	Africa	<5 years	146603	609.857	276.112	1168.14
Other bacteria	VIBR	Vibrio cholerae	2014	Incidence	Number	SWZ	Eswatini	Africa	≥5 years	986506	17584.7	7334.47	34323.7
Other bacteria	VIBR	Vibrio cholerae	2014	Incidence	Number	SWZ	Eswatini	Africa	All ages	1133109	18194.6	7609.71	35223.8
Other bacteria	VIBR	Vibrio cholerae	2014	Incidence	Number	SYC	Seychelles	Africa	<5 years	7972	18.1433	5.11686	39.4244
Other bacteria	VIBR	Vibrio cholerae	2014	Incidence	Number	SYC	Seychelles	Africa	≥5 years	95404	403.863	114.143	941.863
Other bacteria	VIBR	Vibrio cholerae	2014	Incidence	Number	SYC	Seychelles	Africa	All ages	103376	422.007	121.466	973.775
Other bacteria	VIBR	Vibrio cholerae	2014	Incidence	Number	SYR	Syria	Eastern Mediterranean	<5 years	2881383	8378.81	2354.19	26178
Other bacteria	VIBR	Vibrio cholerae	2014	Incidence	Number	SYR	Syria	Eastern Mediterranean	≥5 years	17954558	104786	27064.6	350640
Other bacteria	VIBR	Vibrio cholerae	2014	Incidence	Number	SYR	Syria	Eastern Mediterranean	All ages	20835941	113165	29634.2	373599
Other bacteria	VIBR	Vibrio cholerae	2014	Incidence	Number	TCD	Chad	Africa	<5 years	2774140	27794.6	11704.5	57140.3
Other bacteria	VIBR	Vibrio cholerae	2014	Incidence	Number	TCD	Chad	Africa	≥5 years	11170140	205907	86843.4	449444
Other bacteria	VIBR	Vibrio cholerae	2014	Incidence	Number	TCD	Chad	Africa	All ages	13944280	233702	100280	497826
Other bacteria	VIBR	Vibrio cholerae	2014	Incidence	Number	TGO	Togo	Africa	<5 years	1190225	10174.4	4471.32	22270.6
Other bacteria	VIBR	Vibrio cholerae	2014	Incidence	Number	TGO	Togo	Africa	≥5 years	6187882	117287	50467.5	278148
Other bacteria	VIBR	Vibrio cholerae	2014	Incidence	Number	TGO	Togo	Africa	All ages	7378107	127461	56304.4	297663
Other bacteria	VIBR	Vibrio cholerae	2014	Incidence	Number	THA	Thailand	South-East Asia	<5 years	4062962	0	0	0
Other bacteria	VIBR	Vibrio cholerae	2014	Incidence	Number	THA	Thailand	South-East Asia	≥5 years	65978403	0	0	0
Other bacteria	VIBR	Vibrio cholerae	2014	Incidence	Number	THA	Thailand	South-East Asia	All ages	70041365	0	0	0
Other bacteria	VIBR	Vibrio cholerae	2014	Incidence	Number	TJK	Tajikistan	Europe	<5 years	1188598	0	0	0
Other bacteria	VIBR	Vibrio cholerae	2014	Incidence	Number	TJK	Tajikistan	Europe	≥5 years	7130287	0	0	0
Other bacteria	VIBR	Vibrio cholerae	2014	Incidence	Number	TJK	Tajikistan	Europe	All ages	8318885	0	0	0
Other bacteria	VIBR	Vibrio cholerae	2014	Incidence	Number	TKM	Turkmenistan	Europe	<5 years	702575	0	0	0
Other bacteria	VIBR	Vibrio cholerae	2014	Incidence	Number	TKM	Turkmenistan	Europe	≥5 years	5303520	0	0	0
Other bacteria	VIBR	Vibrio cholerae	2014	Incidence	Number	TKM	Turkmenistan	Europe	All ages	6006095	0	0	0
Other bacteria	VIBR	Vibrio cholerae	2014	Incidence	Number	TLS	Timor-Leste	South-East Asia	<5 years	156309	0	0	0
Other bacteria	VIBR	Vibrio cholerae	2014	Incidence	Number	TLS	Timor-Leste	South-East Asia	≥5 years	1014055	0	0	0
Other bacteria	VIBR	Vibrio cholerae	2014	Incidence	Number	TLS	Timor-Leste	South-East Asia	All ages	1170364	0	0	0
Other bacteria	VIBR	Vibrio cholerae	2014	Incidence	Number	TON	Tonga	Western Pacific	<5 years	13840	0	0	0
Other bacteria	VIBR	Vibrio cholerae	2014	Incidence	Number	TON	Tonga	Western Pacific	≥5 years	93015	0	0	0
Other bacteria	VIBR	Vibrio cholerae	2014	Incidence	Number	TON	Tonga	Western Pacific	All ages	106855	0	0	0
Other bacteria	VIBR	Vibrio cholerae	2014	Incidence	Number	TTO	Trinidad and Tobago	Americas	<5 years	94776	0	0	0
Other bacteria	VIBR	Vibrio cholerae	2014	Incidence	Number	TTO	Trinidad and Tobago	Americas	≥5 years	1322235	0	0	0
Other bacteria	VIBR	Vibrio cholerae	2014	Incidence	Number	TTO	Trinidad and Tobago	Americas	All ages	1417011	0	0	0
Other bacteria	VIBR	Vibrio cholerae	2014	Incidence	Number	TUN	Tunisia	Eastern Mediterranean	<5 years	1040226	0	0	0
Other bacteria	VIBR	Vibrio cholerae	2014	Incidence	Number	TUN	Tunisia	Eastern Mediterranean	≥5 years	10169973	0	0	0
Other bacteria	VIBR	Vibrio cholerae	2014	Incidence	Number	TUN	Tunisia	Eastern Mediterranean	All ages	11210199	0	0	0
Other bacteria	VIBR	Vibrio cholerae	2014	Incidence	Number	TUR	Turkey	Europe	<5 years	6334818	0	0	0
Other bacteria	VIBR	Vibrio cholerae	2014	Incidence	Number	TUR	Turkey	Europe	≥5 years	70720979	0	0	0
Other bacteria	VIBR	Vibrio cholerae	2014	Incidence	Number	TUR	Turkey	Europe	All ages	77055797	0	0	0
Other bacteria	VIBR	Vibrio cholerae	2014	Incidence	Number	TUV	Tuvalu	Western Pacific	<5 years	1311	0	0	0
Other bacteria	VIBR	Vibrio cholerae	2014	Incidence	Number	TUV	Tuvalu	Western Pacific	≥5 years	9683	0	0	0
Other bacteria	VIBR	Vibrio cholerae	2014	Incidence	Number	TUV	Tuvalu	Western Pacific	All ages	10994	0	0	0
Other bacteria	VIBR	Vibrio cholerae	2014	Incidence	Number	TZA	Tanzania	Africa	<5 years	8395018	49584.5	13750.5	127380
Other bacteria	VIBR	Vibrio cholerae	2014	Incidence	Number	TZA	Tanzania	Africa	≥5 years	41184243	863416	230016	2.25252e+06
Other bacteria	VIBR	Vibrio cholerae	2014	Incidence	Number	TZA	Tanzania	Africa	All ages	49579261	913001	245424	2.36697e+06
Other bacteria	VIBR	Vibrio cholerae	2014	Incidence	Number	UGA	Uganda	Africa	<5 years	6583449	39746	16679.6	82471.7
Other bacteria	VIBR	Vibrio cholerae	2014	Incidence	Number	UGA	Uganda	Africa	≥5 years	29257426	486207	203452	1.08063e+06
Other bacteria	VIBR	Vibrio cholerae	2014	Incidence	Number	UGA	Uganda	Africa	All ages	35840875	525953	220100	1.15083e+06
Other bacteria	VIBR	Vibrio cholerae	2014	Incidence	Number	UKR	Ukraine	Europe	<5 years	2557340	0	0	0
Other bacteria	VIBR	Vibrio cholerae	2014	Incidence	Number	UKR	Ukraine	Europe	≥5 years	43517978	0	0	0
Other bacteria	VIBR	Vibrio cholerae	2014	Incidence	Number	UKR	Ukraine	Europe	All ages	46075318	0	0	0
Other bacteria	VIBR	Vibrio cholerae	2014	Incidence	Number	URY	Uruguay	Americas	<5 years	233308	0	0	0
Other bacteria	VIBR	Vibrio cholerae	2014	Incidence	Number	URY	Uruguay	Americas	≥5 years	3117366	0	0	0
Other bacteria	VIBR	Vibrio cholerae	2014	Incidence	Number	URY	Uruguay	Americas	All ages	3350674	0	0	0
Other bacteria	VIBR	Vibrio cholerae	2014	Incidence	Number	USA	United States	Americas	<5 years	20052669	0	0	0
Other bacteria	VIBR	Vibrio cholerae	2014	Incidence	Number	USA	United States	Americas	≥5 years	301549916	0	0	0
Other bacteria	VIBR	Vibrio cholerae	2014	Incidence	Number	USA	United States	Americas	All ages	321602585	0	0	0
Other bacteria	VIBR	Vibrio cholerae	2014	Incidence	Number	UZB	Uzbekistan	Europe	<5 years	3158969	0	0	0
Other bacteria	VIBR	Vibrio cholerae	2014	Incidence	Number	UZB	Uzbekistan	Europe	≥5 years	26805789	0	0	0
Other bacteria	VIBR	Vibrio cholerae	2014	Incidence	Number	UZB	Uzbekistan	Europe	All ages	29964758	0	0	0
Other bacteria	VIBR	Vibrio cholerae	2014	Incidence	Number	VCT	Saint Vincent and the Grenadines	Americas	<5 years	8561	0	0	0
Other bacteria	VIBR	Vibrio cholerae	2014	Incidence	Number	VCT	Saint Vincent and the Grenadines	Americas	≥5 years	99261	0	0	0
Other bacteria	VIBR	Vibrio cholerae	2014	Incidence	Number	VCT	Saint Vincent and the Grenadines	Americas	All ages	107822	0	0	0
Other bacteria	VIBR	Vibrio cholerae	2014	Incidence	Number	VEN	Venezuela	Americas	<5 years	2873063	0	0	0
Other bacteria	VIBR	Vibrio cholerae	2014	Incidence	Number	VEN	Venezuela	Americas	≥5 years	27214686	0	0	0
Other bacteria	VIBR	Vibrio cholerae	2014	Incidence	Number	VEN	Venezuela	Americas	All ages	30087749	0	0	0
Other bacteria	VIBR	Vibrio cholerae	2014	Incidence	Number	VNM	Vietnam	Western Pacific	<5 years	7664217	0	0	0
Other bacteria	VIBR	Vibrio cholerae	2014	Incidence	Number	VNM	Vietnam	Western Pacific	≥5 years	83442202	0	0	0
Other bacteria	VIBR	Vibrio cholerae	2014	Incidence	Number	VNM	Vietnam	Western Pacific	All ages	91106419	0	0	0
Other bacteria	VIBR	Vibrio cholerae	2014	Incidence	Number	VUT	Vanuatu	Western Pacific	<5 years	39162	0	0	0
Other bacteria	VIBR	Vibrio cholerae	2014	Incidence	Number	VUT	Vanuatu	Western Pacific	≥5 years	218163	0	0	0
Other bacteria	VIBR	Vibrio cholerae	2014	Incidence	Number	VUT	Vanuatu	Western Pacific	All ages	257325	0	0	0
Other bacteria	VIBR	Vibrio cholerae	2014	Incidence	Number	WPR	Western Pacific Region	Western Pacific	<5 years	126597670	34181.4	8311.43	86002.8
Other bacteria	VIBR	Vibrio cholerae	2014	Incidence	Number	WPR	Western Pacific Region	Western Pacific	≥5 years	1728641679	229038	48321.1	559234
Other bacteria	VIBR	Vibrio cholerae	2014	Incidence	Number	WPR	Western Pacific Region	Western Pacific	All ages	1855239349	263219	57024.1	637466
Other bacteria	VIBR	Vibrio cholerae	2014	Incidence	Number	WSM	Samoa	Western Pacific	<5 years	28817	0	0	0
Other bacteria	VIBR	Vibrio cholerae	2014	Incidence	Number	WSM	Samoa	Western Pacific	≥5 years	170334	0	0	0
Other bacteria	VIBR	Vibrio cholerae	2014	Incidence	Number	WSM	Samoa	Western Pacific	All ages	199151	0	0	0
Other bacteria	VIBR	Vibrio cholerae	2014	Incidence	Number	YEM	Yemen	Eastern Mediterranean	<5 years	4674473	113322	32463.3	350920
Other bacteria	VIBR	Vibrio cholerae	2014	Incidence	Number	YEM	Yemen	Eastern Mediterranean	≥5 years	25083793	324188	90800.7	1.02824e+06
Other bacteria	VIBR	Vibrio cholerae	2014	Incidence	Number	YEM	Yemen	Eastern Mediterranean	All ages	29758266	437511	128606	1.35074e+06
Other bacteria	VIBR	Vibrio cholerae	2014	Incidence	Number	ZAF	South Africa	Africa	<5 years	5615687	0	0	0
Other bacteria	VIBR	Vibrio cholerae	2014	Incidence	Number	ZAF	South Africa	Africa	≥5 years	49505418	0	0	0
Other bacteria	VIBR	Vibrio cholerae	2014	Incidence	Number	ZAF	South Africa	Africa	All ages	55121105	0	0	0
Other bacteria	VIBR	Vibrio cholerae	2014	Incidence	Number	ZMB	Zambia	Africa	<5 years	2749889	18689.2	4917.86	43819
Other bacteria	VIBR	Vibrio cholerae	2014	Incidence	Number	ZMB	Zambia	Africa	≥5 years	12895299	216530	56992.4	503135
Other bacteria	VIBR	Vibrio cholerae	2014	Incidence	Number	ZMB	Zambia	Africa	All ages	15645188	235219	62407.5	541846
Other bacteria	VIBR	Vibrio cholerae	2014	Incidence	Number	ZWE	Zimbabwe	Africa	<5 years	2370778	9168.67	4150.99	18205.2
Other bacteria	VIBR	Vibrio cholerae	2014	Incidence	Number	ZWE	Zimbabwe	Africa	≥5 years	11741915	153518	63951.6	343744
Other bacteria	VIBR	Vibrio cholerae	2014	Incidence	Number	ZWE	Zimbabwe	Africa	All ages	14112693	162687	68586.2	360531
Other bacteria	VIBR	Vibrio cholerae	2014	Incidence	Rate per 100,000	AFG	Afghanistan	Eastern Mediterranean	<5 years	5675627	597.516	166.381	1919.35
Other bacteria	VIBR	Vibrio cholerae	2014	Incidence	Rate per 100,000	AFG	Afghanistan	Eastern Mediterranean	≥5 years	26473033	647.598	166.375	2144.97
Other bacteria	VIBR	Vibrio cholerae	2014	Incidence	Rate per 100,000	AFG	Afghanistan	Eastern Mediterranean	All ages	32148660	638.756	173.319	2056.74
Other bacteria	VIBR	Vibrio cholerae	2014	Incidence	Rate per 100,000	AFR	African Region	Africa	<5 years	160245491	686.958	346.589	1289.52
Other bacteria	VIBR	Vibrio cholerae	2014	Incidence	Rate per 100,000	AFR	African Region	Africa	≥5 years	811801622	1487.46	717.79	3024.36
Other bacteria	VIBR	Vibrio cholerae	2014	Incidence	Rate per 100,000	AFR	African Region	Africa	All ages	972047113	1355.49	662.27	2732.91
Other bacteria	VIBR	Vibrio cholerae	2014	Incidence	Rate per 100,000	AGO	Angola	Africa	<5 years	4899025	652.854	325.228	1243.48
Other bacteria	VIBR	Vibrio cholerae	2014	Incidence	Rate per 100,000	AGO	Angola	Africa	≥5 years	21766934	1329.04	631.256	2575.07
Other bacteria	VIBR	Vibrio cholerae	2014	Incidence	Rate per 100,000	AGO	Angola	Africa	All ages	26665959	1204.81	575.294	2291.79
Other bacteria	VIBR	Vibrio cholerae	2014	Incidence	Rate per 100,000	ALB	Albania	Europe	<5 years	176169	0	0	0
Other bacteria	VIBR	Vibrio cholerae	2014	Incidence	Rate per 100,000	ALB	Albania	Europe	≥5 years	2729960	0	0	0
Other bacteria	VIBR	Vibrio cholerae	2014	Incidence	Rate per 100,000	ALB	Albania	Europe	All ages	2906129	0	0	0
Other bacteria	VIBR	Vibrio cholerae	2014	Incidence	Rate per 100,000	AMR	Region of the Americas	Americas	<5 years	74332175	5.25073	1.47573	12.8388
Other bacteria	VIBR	Vibrio cholerae	2014	Incidence	Rate per 100,000	AMR	Region of the Americas	Americas	≥5 years	888440789	5.85474	1.55638	14.806
Other bacteria	VIBR	Vibrio cholerae	2014	Incidence	Rate per 100,000	AMR	Region of the Americas	Americas	All ages	962772964	5.80811	1.55782	14.668
Other bacteria	VIBR	Vibrio cholerae	2014	Incidence	Rate per 100,000	AND	Andorra	Europe	<5 years	3531	0	0	0
Other bacteria	VIBR	Vibrio cholerae	2014	Incidence	Rate per 100,000	AND	Andorra	Europe	≥5 years	70960	0	0	0
Other bacteria	VIBR	Vibrio cholerae	2014	Incidence	Rate per 100,000	AND	Andorra	Europe	All ages	74491	0	0	0
Other bacteria	VIBR	Vibrio cholerae	2014	Incidence	Rate per 100,000	ARE	United Arab Emirates	Eastern Mediterranean	<5 years	453093	0	0	0
Other bacteria	VIBR	Vibrio cholerae	2014	Incidence	Rate per 100,000	ARE	United Arab Emirates	Eastern Mediterranean	≥5 years	7560621	0	0	0
Other bacteria	VIBR	Vibrio cholerae	2014	Incidence	Rate per 100,000	ARE	United Arab Emirates	Eastern Mediterranean	All ages	8013714	0	0	0
Other bacteria	VIBR	Vibrio cholerae	2014	Incidence	Rate per 100,000	ARG	Argentina	Americas	<5 years	3699435	0	0	0
Other bacteria	VIBR	Vibrio cholerae	2014	Incidence	Rate per 100,000	ARG	Argentina	Americas	≥5 years	39096505	0	0	0
Other bacteria	VIBR	Vibrio cholerae	2014	Incidence	Rate per 100,000	ARG	Argentina	Americas	All ages	42795940	0	0	0
Other bacteria	VIBR	Vibrio cholerae	2014	Incidence	Rate per 100,000	ARM	Armenia	Europe	<5 years	215771	0	0	0
Other bacteria	VIBR	Vibrio cholerae	2014	Incidence	Rate per 100,000	ARM	Armenia	Europe	≥5 years	2706851	0	0	0
Other bacteria	VIBR	Vibrio cholerae	2014	Incidence	Rate per 100,000	ARM	Armenia	Europe	All ages	2922622	0	0	0
Other bacteria	VIBR	Vibrio cholerae	2014	Incidence	Rate per 100,000	ATG	Antigua and Barbuda	Americas	<5 years	6126	0	0	0
Other bacteria	VIBR	Vibrio cholerae	2014	Incidence	Rate per 100,000	ATG	Antigua and Barbuda	Americas	≥5 years	82305	0	0	0
Other bacteria	VIBR	Vibrio cholerae	2014	Incidence	Rate per 100,000	ATG	Antigua and Barbuda	Americas	All ages	88431	0	0	0
Other bacteria	VIBR	Vibrio cholerae	2014	Incidence	Rate per 100,000	AUS	Australia	Western Pacific	<5 years	1541033	0	0	0
Other bacteria	VIBR	Vibrio cholerae	2014	Incidence	Rate per 100,000	AUS	Australia	Western Pacific	≥5 years	21881910	0	0	0
Other bacteria	VIBR	Vibrio cholerae	2014	Incidence	Rate per 100,000	AUS	Australia	Western Pacific	All ages	23422943	0	0	0
Other bacteria	VIBR	Vibrio cholerae	2014	Incidence	Rate per 100,000	AUT	Austria	Europe	<5 years	399503	0	0	0
Other bacteria	VIBR	Vibrio cholerae	2014	Incidence	Rate per 100,000	AUT	Austria	Europe	≥5 years	8109828	0	0	0
Other bacteria	VIBR	Vibrio cholerae	2014	Incidence	Rate per 100,000	AUT	Austria	Europe	All ages	8509331	0	0	0
Other bacteria	VIBR	Vibrio cholerae	2014	Incidence	Rate per 100,000	AZE	Azerbaijan	Europe	<5 years	857466	0	0	0
Other bacteria	VIBR	Vibrio cholerae	2014	Incidence	Rate per 100,000	AZE	Azerbaijan	Europe	≥5 years	8711268	0	0	0
Other bacteria	VIBR	Vibrio cholerae	2014	Incidence	Rate per 100,000	AZE	Azerbaijan	Europe	All ages	9568734	0	0	0
Other bacteria	VIBR	Vibrio cholerae	2014	Incidence	Rate per 100,000	BDI	Burundi	Africa	<5 years	2073468	1277.53	403.763	3362.32
Other bacteria	VIBR	Vibrio cholerae	2014	Incidence	Rate per 100,000	BDI	Burundi	Africa	≥5 years	8545846	2671.31	821.952	7697.77
Other bacteria	VIBR	Vibrio cholerae	2014	Incidence	Rate per 100,000	BDI	Burundi	Africa	All ages	10619314	2399.17	744.419	6901.41
Other bacteria	VIBR	Vibrio cholerae	2014	Incidence	Rate per 100,000	BEL	Belgium	Europe	<5 years	648330	0	0	0
Other bacteria	VIBR	Vibrio cholerae	2014	Incidence	Rate per 100,000	BEL	Belgium	Europe	≥5 years	10533516	0	0	0
Other bacteria	VIBR	Vibrio cholerae	2014	Incidence	Rate per 100,000	BEL	Belgium	Europe	All ages	11181846	0	0	0
Other bacteria	VIBR	Vibrio cholerae	2014	Incidence	Rate per 100,000	BEN	Benin	Africa	<5 years	1845904	390.186	179.778	738.815
Other bacteria	VIBR	Vibrio cholerae	2014	Incidence	Rate per 100,000	BEN	Benin	Africa	≥5 years	9020388	1234.14	525.277	2471.39
Other bacteria	VIBR	Vibrio cholerae	2014	Incidence	Rate per 100,000	BEN	Benin	Africa	All ages	10866292	1090.77	470.023	2160.34
Other bacteria	VIBR	Vibrio cholerae	2014	Incidence	Rate per 100,000	BFA	Burkina Faso	Africa	<5 years	3237607	997.638	300.459	2692.11
Other bacteria	VIBR	Vibrio cholerae	2014	Incidence	Rate per 100,000	BFA	Burkina Faso	Africa	≥5 years	14719243	2393.55	694.081	7093.65
Other bacteria	VIBR	Vibrio cholerae	2014	Incidence	Rate per 100,000	BFA	Burkina Faso	Africa	All ages	17956850	2141.86	627.307	6289.52
Other bacteria	VIBR	Vibrio cholerae	2014	Incidence	Rate per 100,000	BGD	Bangladesh	South-East Asia	<5 years	15647921	479.724	219.936	931.879
Other bacteria	VIBR	Vibrio cholerae	2014	Incidence	Rate per 100,000	BGD	Bangladesh	South-East Asia	≥5 years	141608869	2047.87	860.755	3984.4
Other bacteria	VIBR	Vibrio cholerae	2014	Incidence	Rate per 100,000	BGD	Bangladesh	South-East Asia	All ages	157256790	1891.83	796.991	3677.79
Other bacteria	VIBR	Vibrio cholerae	2014	Incidence	Rate per 100,000	BGR	Bulgaria	Europe	<5 years	342481	0	0	0
Other bacteria	VIBR	Vibrio cholerae	2014	Incidence	Rate per 100,000	BGR	Bulgaria	Europe	≥5 years	6902731	0	0	0
Other bacteria	VIBR	Vibrio cholerae	2014	Incidence	Rate per 100,000	BGR	Bulgaria	Europe	All ages	7245212	0	0	0
Other bacteria	VIBR	Vibrio cholerae	2014	Incidence	Rate per 100,000	BHR	Bahrain	Eastern Mediterranean	<5 years	96205	0	0	0
Other bacteria	VIBR	Vibrio cholerae	2014	Incidence	Rate per 100,000	BHR	Bahrain	Eastern Mediterranean	≥5 years	1187337	0	0	0
Other bacteria	VIBR	Vibrio cholerae	2014	Incidence	Rate per 100,000	BHR	Bahrain	Eastern Mediterranean	All ages	1283542	0	0	0
Other bacteria	VIBR	Vibrio cholerae	2014	Incidence	Rate per 100,000	BHS	Bahamas	Americas	<5 years	26947	0	0	0
Other bacteria	VIBR	Vibrio cholerae	2014	Incidence	Rate per 100,000	BHS	Bahamas	Americas	≥5 years	353724	0	0	0
Other bacteria	VIBR	Vibrio cholerae	2014	Incidence	Rate per 100,000	BHS	Bahamas	Americas	All ages	380671	0	0	0
Other bacteria	VIBR	Vibrio cholerae	2014	Incidence	Rate per 100,000	BIH	Bosnia and Herzegovina	Europe	<5 years	158835	0	0	0
Other bacteria	VIBR	Vibrio cholerae	2014	Incidence	Rate per 100,000	BIH	Bosnia and Herzegovina	Europe	≥5 years	3429339	0	0	0
Other bacteria	VIBR	Vibrio cholerae	2014	Incidence	Rate per 100,000	BIH	Bosnia and Herzegovina	Europe	All ages	3588174	0	0	0
Other bacteria	VIBR	Vibrio cholerae	2014	Incidence	Rate per 100,000	BLR	Belarus	Europe	<5 years	562054	0	0	0
Other bacteria	VIBR	Vibrio cholerae	2014	Incidence	Rate per 100,000	BLR	Belarus	Europe	≥5 years	8904716	0	0	0
Other bacteria	VIBR	Vibrio cholerae	2014	Incidence	Rate per 100,000	BLR	Belarus	Europe	All ages	9466770	0	0	0
Other bacteria	VIBR	Vibrio cholerae	2014	Incidence	Rate per 100,000	BLZ	Belize	Americas	<5 years	36325	0	0	0
Other bacteria	VIBR	Vibrio cholerae	2014	Incidence	Rate per 100,000	BLZ	Belize	Americas	≥5 years	308939	0	0	0
Other bacteria	VIBR	Vibrio cholerae	2014	Incidence	Rate per 100,000	BLZ	Belize	Americas	All ages	345264	0	0	0
Other bacteria	VIBR	Vibrio cholerae	2014	Incidence	Rate per 100,000	BOL	Bolivia	Americas	<5 years	1238224	0	0	0
Other bacteria	VIBR	Vibrio cholerae	2014	Incidence	Rate per 100,000	BOL	Bolivia	Americas	≥5 years	9527665	0	0	0
Other bacteria	VIBR	Vibrio cholerae	2014	Incidence	Rate per 100,000	BOL	Bolivia	Americas	All ages	10765889	0	0	0
Other bacteria	VIBR	Vibrio cholerae	2014	Incidence	Rate per 100,000	BRA	Brazil	Americas	<5 years	14504762	0	0	0
Other bacteria	VIBR	Vibrio cholerae	2014	Incidence	Rate per 100,000	BRA	Brazil	Americas	≥5 years	184774293	0	0	0
Other bacteria	VIBR	Vibrio cholerae	2014	Incidence	Rate per 100,000	BRA	Brazil	Americas	All ages	199279055	0	0	0
Other bacteria	VIBR	Vibrio cholerae	2014	Incidence	Rate per 100,000	BRB	Barbados	Americas	<5 years	17126	0	0	0
Other bacteria	VIBR	Vibrio cholerae	2014	Incidence	Rate per 100,000	BRB	Barbados	Americas	≥5 years	260892	0	0	0
Other bacteria	VIBR	Vibrio cholerae	2014	Incidence	Rate per 100,000	BRB	Barbados	Americas	All ages	278018	0	0	0
Other bacteria	VIBR	Vibrio cholerae	2014	Incidence	Rate per 100,000	BRN	Brunei	Western Pacific	<5 years	33069	0	0	0
Other bacteria	VIBR	Vibrio cholerae	2014	Incidence	Rate per 100,000	BRN	Brunei	Western Pacific	≥5 years	380929	0	0	0
Other bacteria	VIBR	Vibrio cholerae	2014	Incidence	Rate per 100,000	BRN	Brunei	Western Pacific	All ages	413998	0	0	0
Other bacteria	VIBR	Vibrio cholerae	2014	Incidence	Rate per 100,000	BTN	Bhutan	South-East Asia	<5 years	62994	0	0	0
Other bacteria	VIBR	Vibrio cholerae	2014	Incidence	Rate per 100,000	BTN	Bhutan	South-East Asia	≥5 years	666276	0	0	0
Other bacteria	VIBR	Vibrio cholerae	2014	Incidence	Rate per 100,000	BTN	Bhutan	South-East Asia	All ages	729270	0	0	0
Other bacteria	VIBR	Vibrio cholerae	2014	Incidence	Rate per 100,000	BWA	Botswana	Africa	<5 years	270684	709.792	153.153	1872.49
Other bacteria	VIBR	Vibrio cholerae	2014	Incidence	Rate per 100,000	BWA	Botswana	Africa	≥5 years	1885783	2210.15	521.416	5994.37
Other bacteria	VIBR	Vibrio cholerae	2014	Incidence	Rate per 100,000	BWA	Botswana	Africa	All ages	2156467	2021.82	475.168	5521.01
Other bacteria	VIBR	Vibrio cholerae	2014	Incidence	Rate per 100,000	CAF	Central African Republic	Africa	<5 years	878867	833.687	349.939	1693.72
Other bacteria	VIBR	Vibrio cholerae	2014	Incidence	Rate per 100,000	CAF	Central African Republic	Africa	≥5 years	3777613	1277.2	547.2	2764.47
Other bacteria	VIBR	Vibrio cholerae	2014	Incidence	Rate per 100,000	CAF	Central African Republic	Africa	All ages	4656480	1193.49	514.552	2557.25
Other bacteria	VIBR	Vibrio cholerae	2014	Incidence	Rate per 100,000	CAN	Canada	Americas	<5 years	1937693	0	0	0
Other bacteria	VIBR	Vibrio cholerae	2014	Incidence	Rate per 100,000	CAN	Canada	Americas	≥5 years	33538683	0	0	0
Other bacteria	VIBR	Vibrio cholerae	2014	Incidence	Rate per 100,000	CAN	Canada	Americas	All ages	35476376	0	0	0
Other bacteria	VIBR	Vibrio cholerae	2014	Incidence	Rate per 100,000	CHE	Switzerland	Europe	<5 years	411603	0	0	0
Other bacteria	VIBR	Vibrio cholerae	2014	Incidence	Rate per 100,000	CHE	Switzerland	Europe	≥5 years	7729614	0	0	0
Other bacteria	VIBR	Vibrio cholerae	2014	Incidence	Rate per 100,000	CHE	Switzerland	Europe	All ages	8141217	0	0	0
Other bacteria	VIBR	Vibrio cholerae	2014	Incidence	Rate per 100,000	CHL	Chile	Americas	<5 years	1210602	0	0	0
Other bacteria	VIBR	Vibrio cholerae	2014	Incidence	Rate per 100,000	CHL	Chile	Americas	≥5 years	16561553	0	0	0
Other bacteria	VIBR	Vibrio cholerae	2014	Incidence	Rate per 100,000	CHL	Chile	Americas	All ages	17772155	0	0	0
Other bacteria	VIBR	Vibrio cholerae	2014	Incidence	Rate per 100,000	CHN	China	Western Pacific	<5 years	90114186	0	0	0
Other bacteria	VIBR	Vibrio cholerae	2014	Incidence	Rate per 100,000	CHN	China	Western Pacific	≥5 years	1293330262	0	0	0
Other bacteria	VIBR	Vibrio cholerae	2014	Incidence	Rate per 100,000	CHN	China	Western Pacific	All ages	1383444448	0	0	0
Other bacteria	VIBR	Vibrio cholerae	2014	Incidence	Rate per 100,000	CIV	Cote d'Ivoire	Africa	<5 years	3983507	465.846	212.611	875.93
Other bacteria	VIBR	Vibrio cholerae	2014	Incidence	Rate per 100,000	CIV	Cote d'Ivoire	Africa	≥5 years	20190902	1077.08	462.58	2110.72
Other bacteria	VIBR	Vibrio cholerae	2014	Incidence	Rate per 100,000	CIV	Cote d'Ivoire	Africa	All ages	24174409	976.361	426.715	1904.76
Other bacteria	VIBR	Vibrio cholerae	2014	Incidence	Rate per 100,000	CMR	Cameroon	Africa	<5 years	3641018	905.314	301.938	2406.26
Other bacteria	VIBR	Vibrio cholerae	2014	Incidence	Rate per 100,000	CMR	Cameroon	Africa	≥5 years	18060945	1652.86	531.228	4522.06
Other bacteria	VIBR	Vibrio cholerae	2014	Incidence	Rate per 100,000	CMR	Cameroon	Africa	All ages	21701963	1527.45	492.654	4268.51
Other bacteria	VIBR	Vibrio cholerae	2014	Incidence	Rate per 100,000	COD	Democratic Republic of Congo	Africa	<5 years	14312215	848.716	358.118	1715.33
Other bacteria	VIBR	Vibrio cholerae	2014	Incidence	Rate per 100,000	COD	Democratic Republic of Congo	Africa	≥5 years	62782400	1176.36	493.368	2561.79
Other bacteria	VIBR	Vibrio cholerae	2014	Incidence	Rate per 100,000	COD	Democratic Republic of Congo	Africa	All ages	77094615	1115.54	470.028	2393.38
Other bacteria	VIBR	Vibrio cholerae	2014	Incidence	Rate per 100,000	COG	Congo	Africa	<5 years	828084	881.017	366.002	1903.84
Other bacteria	VIBR	Vibrio cholerae	2014	Incidence	Rate per 100,000	COG	Congo	Africa	≥5 years	4087760	1755.93	683.331	4059.72
Other bacteria	VIBR	Vibrio cholerae	2014	Incidence	Rate per 100,000	COG	Congo	Africa	All ages	4915844	1608.55	634.572	3649.73
Other bacteria	VIBR	Vibrio cholerae	2014	Incidence	Rate per 100,000	COK	Cook Islands	Western Pacific	<5 years	1516	0	0	0
Other bacteria	VIBR	Vibrio cholerae	2014	Incidence	Rate per 100,000	COK	Cook Islands	Western Pacific	≥5 years	16055	0	0	0
Other bacteria	VIBR	Vibrio cholerae	2014	Incidence	Rate per 100,000	COK	Cook Islands	Western Pacific	All ages	17571	0	0	0
Other bacteria	VIBR	Vibrio cholerae	2014	Incidence	Rate per 100,000	COL	Colombia	Americas	<5 years	3657477	0	0	0
Other bacteria	VIBR	Vibrio cholerae	2014	Incidence	Rate per 100,000	COL	Colombia	Americas	≥5 years	42706259	0	0	0
Other bacteria	VIBR	Vibrio cholerae	2014	Incidence	Rate per 100,000	COL	Colombia	Americas	All ages	46363736	0	0	0
Other bacteria	VIBR	Vibrio cholerae	2014	Incidence	Rate per 100,000	COM	Comoros	Africa	<5 years	105605	540.764	250.547	1017.11
Other bacteria	VIBR	Vibrio cholerae	2014	Incidence	Rate per 100,000	COM	Comoros	Africa	≥5 years	598290	1179.18	493.949	2338.55
Other bacteria	VIBR	Vibrio cholerae	2014	Incidence	Rate per 100,000	COM	Comoros	Africa	All ages	703895	1083.4	460.526	2129.06
Other bacteria	VIBR	Vibrio cholerae	2014	Incidence	Rate per 100,000	CPV	Cape Verde	Africa	<5 years	48757	178.918	64.442	462.516
Other bacteria	VIBR	Vibrio cholerae	2014	Incidence	Rate per 100,000	CPV	Cape Verde	Africa	≥5 years	463548	927.044	285.618	2424.75
Other bacteria	VIBR	Vibrio cholerae	2014	Incidence	Rate per 100,000	CPV	Cape Verde	Africa	All ages	512305	855.844	264.593	2236.75
Other bacteria	VIBR	Vibrio cholerae	2014	Incidence	Rate per 100,000	CRI	Costa Rica	Americas	<5 years	356123	0	0	0
Other bacteria	VIBR	Vibrio cholerae	2014	Incidence	Rate per 100,000	CRI	Costa Rica	Americas	≥5 years	4385426	0	0	0
Other bacteria	VIBR	Vibrio cholerae	2014	Incidence	Rate per 100,000	CRI	Costa Rica	Americas	All ages	4741549	0	0	0
Other bacteria	VIBR	Vibrio cholerae	2014	Incidence	Rate per 100,000	CUB	Cuba	Americas	<5 years	632729	0	0	0
Other bacteria	VIBR	Vibrio cholerae	2014	Incidence	Rate per 100,000	CUB	Cuba	Americas	≥5 years	10661544	0	0	0
Other bacteria	VIBR	Vibrio cholerae	2014	Incidence	Rate per 100,000	CUB	Cuba	Americas	All ages	11294273	0	0	0
Other bacteria	VIBR	Vibrio cholerae	2014	Incidence	Rate per 100,000	CYP	Cyprus	Europe	<5 years	66762	0	0	0
Other bacteria	VIBR	Vibrio cholerae	2014	Incidence	Rate per 100,000	CYP	Cyprus	Europe	≥5 years	1126146	0	0	0
Other bacteria	VIBR	Vibrio cholerae	2014	Incidence	Rate per 100,000	CYP	Cyprus	Europe	All ages	1192908	0	0	0
Other bacteria	VIBR	Vibrio cholerae	2014	Incidence	Rate per 100,000	CZE	Czechia	Europe	<5 years	563868	0	0	0
Other bacteria	VIBR	Vibrio cholerae	2014	Incidence	Rate per 100,000	CZE	Czechia	Europe	≥5 years	9948529	0	0	0
Other bacteria	VIBR	Vibrio cholerae	2014	Incidence	Rate per 100,000	CZE	Czechia	Europe	All ages	10512397	0	0	0
Other bacteria	VIBR	Vibrio cholerae	2014	Incidence	Rate per 100,000	DEU	Germany	Europe	<5 years	3427684	0	0	0
Other bacteria	VIBR	Vibrio cholerae	2014	Incidence	Rate per 100,000	DEU	Germany	Europe	≥5 years	77735011	0	0	0
Other bacteria	VIBR	Vibrio cholerae	2014	Incidence	Rate per 100,000	DEU	Germany	Europe	All ages	81162695	0	0	0
Other bacteria	VIBR	Vibrio cholerae	2014	Incidence	Rate per 100,000	DJI	Djibouti	Eastern Mediterranean	<5 years	115549	654.332	182.955	1714.43
Other bacteria	VIBR	Vibrio cholerae	2014	Incidence	Rate per 100,000	DJI	Djibouti	Eastern Mediterranean	≥5 years	878289	2289.28	671.41	6612.6
Other bacteria	VIBR	Vibrio cholerae	2014	Incidence	Rate per 100,000	DJI	Djibouti	Eastern Mediterranean	All ages	993838	2099.19	618.93	6036.23
Other bacteria	VIBR	Vibrio cholerae	2014	Incidence	Rate per 100,000	DMA	Dominica	Americas	<5 years	4848	0	0	0
Other bacteria	VIBR	Vibrio cholerae	2014	Incidence	Rate per 100,000	DMA	Dominica	Americas	≥5 years	65613	0	0	0
Other bacteria	VIBR	Vibrio cholerae	2014	Incidence	Rate per 100,000	DMA	Dominica	Americas	All ages	70461	0	0	0
Other bacteria	VIBR	Vibrio cholerae	2014	Incidence	Rate per 100,000	DNK	Denmark	Europe	<5 years	303771	0	0	0
Other bacteria	VIBR	Vibrio cholerae	2014	Incidence	Rate per 100,000	DNK	Denmark	Europe	≥5 years	5323837	0	0	0
Other bacteria	VIBR	Vibrio cholerae	2014	Incidence	Rate per 100,000	DNK	Denmark	Europe	All ages	5627608	0	0	0
Other bacteria	VIBR	Vibrio cholerae	2014	Incidence	Rate per 100,000	DOM	Dominican Republic	Americas	<5 years	1042902	0	0	0
Other bacteria	VIBR	Vibrio cholerae	2014	Incidence	Rate per 100,000	DOM	Dominican Republic	Americas	≥5 years	9212261	0	0	0
Other bacteria	VIBR	Vibrio cholerae	2014	Incidence	Rate per 100,000	DOM	Dominican Republic	Americas	All ages	10255163	0	0	0
Other bacteria	VIBR	Vibrio cholerae	2014	Incidence	Rate per 100,000	DZA	Algeria	Africa	<5 years	4492531	0	0	0
Other bacteria	VIBR	Vibrio cholerae	2014	Incidence	Rate per 100,000	DZA	Algeria	Africa	≥5 years	34307714	0	0	0
Other bacteria	VIBR	Vibrio cholerae	2014	Incidence	Rate per 100,000	DZA	Algeria	Africa	All ages	38800245	0	0	0
Other bacteria	VIBR	Vibrio cholerae	2014	Incidence	Rate per 100,000	ECU	Ecuador	Americas	<5 years	1605577	0	0	0
Other bacteria	VIBR	Vibrio cholerae	2014	Incidence	Rate per 100,000	ECU	Ecuador	Americas	≥5 years	14315515	0	0	0
Other bacteria	VIBR	Vibrio cholerae	2014	Incidence	Rate per 100,000	ECU	Ecuador	Americas	All ages	15921092	0	0	0
Other bacteria	VIBR	Vibrio cholerae	2014	Incidence	Rate per 100,000	EGY	Egypt	Eastern Mediterranean	<5 years	12381683	0	0	0
Other bacteria	VIBR	Vibrio cholerae	2014	Incidence	Rate per 100,000	EGY	Egypt	Eastern Mediterranean	≥5 years	84095471	0	0	0
Other bacteria	VIBR	Vibrio cholerae	2014	Incidence	Rate per 100,000	EGY	Egypt	Eastern Mediterranean	All ages	96477154	0	0	0
Other bacteria	VIBR	Vibrio cholerae	2014	Incidence	Rate per 100,000	EMR	Eastern Mediterranean Region	Eastern Mediterranean	<5 years	88641911	989.567	344.905	2613.28
Other bacteria	VIBR	Vibrio cholerae	2014	Incidence	Rate per 100,000	EMR	Eastern Mediterranean Region	Eastern Mediterranean	≥5 years	586144233	1089.52	368.512	2927.44
Other bacteria	VIBR	Vibrio cholerae	2014	Incidence	Rate per 100,000	EMR	Eastern Mediterranean Region	Eastern Mediterranean	All ages	674786144	1076.39	374.066	2866.09
Other bacteria	VIBR	Vibrio cholerae	2014	Incidence	Rate per 100,000	ERI	Eritrea	Africa	<5 years	464895	705.686	314.962	1516.49
Other bacteria	VIBR	Vibrio cholerae	2014	Incidence	Rate per 100,000	ERI	Eritrea	Africa	≥5 years	2630263	2343.93	1030.31	5305.71
Other bacteria	VIBR	Vibrio cholerae	2014	Incidence	Rate per 100,000	ERI	Eritrea	Africa	All ages	3095158	2097.87	927.385	4706.49
Other bacteria	VIBR	Vibrio cholerae	2014	Incidence	Rate per 100,000	ESP	Spain	Europe	<5 years	2307120	0	0	0
Other bacteria	VIBR	Vibrio cholerae	2014	Incidence	Rate per 100,000	ESP	Spain	Europe	≥5 years	44446710	0	0	0
Other bacteria	VIBR	Vibrio cholerae	2014	Incidence	Rate per 100,000	ESP	Spain	Europe	All ages	46753830	0	0	0
Other bacteria	VIBR	Vibrio cholerae	2014	Incidence	Rate per 100,000	EST	Estonia	Europe	<5 years	73673	0	0	0
Other bacteria	VIBR	Vibrio cholerae	2014	Incidence	Rate per 100,000	EST	Estonia	Europe	≥5 years	1242071	0	0	0
Other bacteria	VIBR	Vibrio cholerae	2014	Incidence	Rate per 100,000	EST	Estonia	Europe	All ages	1315744	0	0	0
Other bacteria	VIBR	Vibrio cholerae	2014	Incidence	Rate per 100,000	ETH	Ethiopia	Africa	<5 years	15581383	969.823	377.273	2170.92
Other bacteria	VIBR	Vibrio cholerae	2014	Incidence	Rate per 100,000	ETH	Ethiopia	Africa	≥5 years	84170848	2118.7	784.437	5286.22
Other bacteria	VIBR	Vibrio cholerae	2014	Incidence	Rate per 100,000	ETH	Ethiopia	Africa	All ages	99752231	1939.24	733.898	4801.31
Other bacteria	VIBR	Vibrio cholerae	2014	Incidence	Rate per 100,000	EUR	European Region	Europe	<5 years	56390728	0	0	0
Other bacteria	VIBR	Vibrio cholerae	2014	Incidence	Rate per 100,000	EUR	European Region	Europe	≥5 years	853602442	0	0	0
Other bacteria	VIBR	Vibrio cholerae	2014	Incidence	Rate per 100,000	EUR	European Region	Europe	All ages	909993170	0	0	0
Other bacteria	VIBR	Vibrio cholerae	2014	Incidence	Rate per 100,000	FIN	Finland	Europe	<5 years	303009	0	0	0
Other bacteria	VIBR	Vibrio cholerae	2014	Incidence	Rate per 100,000	FIN	Finland	Europe	≥5 years	5148370	0	0	0
Other bacteria	VIBR	Vibrio cholerae	2014	Incidence	Rate per 100,000	FIN	Finland	Europe	All ages	5451379	0	0	0
Other bacteria	VIBR	Vibrio cholerae	2014	Incidence	Rate per 100,000	FJI	Fiji	Western Pacific	<5 years	96106	0	0	0
Other bacteria	VIBR	Vibrio cholerae	2014	Incidence	Rate per 100,000	FJI	Fiji	Western Pacific	≥5 years	820884	0	0	0
Other bacteria	VIBR	Vibrio cholerae	2014	Incidence	Rate per 100,000	FJI	Fiji	Western Pacific	All ages	916990	0	0	0
Other bacteria	VIBR	Vibrio cholerae	2014	Incidence	Rate per 100,000	FRA	France	Europe	<5 years	3867842	0	0	0
Other bacteria	VIBR	Vibrio cholerae	2014	Incidence	Rate per 100,000	FRA	France	Europe	≥5 years	60685589	0	0	0
Other bacteria	VIBR	Vibrio cholerae	2014	Incidence	Rate per 100,000	FRA	France	Europe	All ages	64553431	0	0	0
Other bacteria	VIBR	Vibrio cholerae	2014	Incidence	Rate per 100,000	FSM	Micronesia	Western Pacific	<5 years	12617	0	0	0
Other bacteria	VIBR	Vibrio cholerae	2014	Incidence	Rate per 100,000	FSM	Micronesia	Western Pacific	≥5 years	95628	0	0	0
Other bacteria	VIBR	Vibrio cholerae	2014	Incidence	Rate per 100,000	FSM	Micronesia	Western Pacific	All ages	108245	0	0	0
Other bacteria	VIBR	Vibrio cholerae	2014	Incidence	Rate per 100,000	GAB	Gabon	Africa	<5 years	279858	414.57	118.811	899.713
Other bacteria	VIBR	Vibrio cholerae	2014	Incidence	Rate per 100,000	GAB	Gabon	Africa	≥5 years	1666411	986.766	277.086	2249.2
Other bacteria	VIBR	Vibrio cholerae	2014	Incidence	Rate per 100,000	GAB	Gabon	Africa	All ages	1946269	904.488	256.968	2051.24
Other bacteria	VIBR	Vibrio cholerae	2014	Incidence	Rate per 100,000	GBR	United Kingdom	Europe	<5 years	4068641	0	0	0
Other bacteria	VIBR	Vibrio cholerae	2014	Incidence	Rate per 100,000	GBR	United Kingdom	Europe	≥5 years	60541668	0	0	0
Other bacteria	VIBR	Vibrio cholerae	2014	Incidence	Rate per 100,000	GBR	United Kingdom	Europe	All ages	64610309	0	0	0
Other bacteria	VIBR	Vibrio cholerae	2014	Incidence	Rate per 100,000	GEO	Georgia	Europe	<5 years	275004	0	0	0
Other bacteria	VIBR	Vibrio cholerae	2014	Incidence	Rate per 100,000	GEO	Georgia	Europe	≥5 years	3519263	0	0	0
Other bacteria	VIBR	Vibrio cholerae	2014	Incidence	Rate per 100,000	GEO	Georgia	Europe	All ages	3794267	0	0	0
Other bacteria	VIBR	Vibrio cholerae	2014	Incidence	Rate per 100,000	GHA	Ghana	Africa	<5 years	4029061	513.602	126.455	1374.18
Other bacteria	VIBR	Vibrio cholerae	2014	Incidence	Rate per 100,000	GHA	Ghana	Africa	≥5 years	23685264	1476.84	375.73	3914.68
Other bacteria	VIBR	Vibrio cholerae	2014	Incidence	Rate per 100,000	GHA	Ghana	Africa	All ages	27714325	1336.81	344.928	3551.57
Other bacteria	VIBR	Vibrio cholerae	2014	Incidence	Rate per 100,000	GIN	Guinea	Africa	<5 years	1888819	368.901	169.315	696.786
Other bacteria	VIBR	Vibrio cholerae	2014	Incidence	Rate per 100,000	GIN	Guinea	Africa	≥5 years	9440706	1200.15	525.842	2374.59
Other bacteria	VIBR	Vibrio cholerae	2014	Incidence	Rate per 100,000	GIN	Guinea	Africa	All ages	11329525	1061.57	468.639	2087.32
Other bacteria	VIBR	Vibrio cholerae	2014	Incidence	Rate per 100,000	GLOBAL	Global	All WHO Member States	<5 years	688542712	493.565	262.369	867.984
Other bacteria	VIBR	Vibrio cholerae	2014	Incidence	Rate per 100,000	GLOBAL	Global	All WHO Member States	≥5 years	6602533972	920.427	457.396	1737.93
Other bacteria	VIBR	Vibrio cholerae	2014	Incidence	Rate per 100,000	GLOBAL	Global	All WHO Member States	All ages	7291076684	880.115	437.393	1641.38
Other bacteria	VIBR	Vibrio cholerae	2014	Incidence	Rate per 100,000	GMB	Gambia	Africa	<5 years	363407	644.539	146.846	1743.13
Other bacteria	VIBR	Vibrio cholerae	2014	Incidence	Rate per 100,000	GMB	Gambia	Africa	≥5 years	1770930	1931	430.145	5755.81
Other bacteria	VIBR	Vibrio cholerae	2014	Incidence	Rate per 100,000	GMB	Gambia	Africa	All ages	2134337	1711.96	380.73	5103.99
Other bacteria	VIBR	Vibrio cholerae	2014	Incidence	Rate per 100,000	GNB	Guinea-Bissau	Africa	<5 years	278537	484.136	152.381	1412.36
Other bacteria	VIBR	Vibrio cholerae	2014	Incidence	Rate per 100,000	GNB	Guinea-Bissau	Africa	≥5 years	1439977	1741.37	543.178	5114.61
Other bacteria	VIBR	Vibrio cholerae	2014	Incidence	Rate per 100,000	GNB	Guinea-Bissau	Africa	All ages	1718514	1537.6	485.017	4469.32
Other bacteria	VIBR	Vibrio cholerae	2014	Incidence	Rate per 100,000	GNQ	Equatorial Guinea	Africa	<5 years	214244	369.75	105.221	792.571
Other bacteria	VIBR	Vibrio cholerae	2014	Incidence	Rate per 100,000	GNQ	Equatorial Guinea	Africa	≥5 years	1158610	1074.98	300.583	2418.7
Other bacteria	VIBR	Vibrio cholerae	2014	Incidence	Rate per 100,000	GNQ	Equatorial Guinea	Africa	All ages	1372854	964.924	275.248	2177.39
Other bacteria	VIBR	Vibrio cholerae	2014	Incidence	Rate per 100,000	GRC	Greece	Europe	<5 years	524281	0	0	0
Other bacteria	VIBR	Vibrio cholerae	2014	Incidence	Rate per 100,000	GRC	Greece	Europe	≥5 years	10404004	0	0	0
Other bacteria	VIBR	Vibrio cholerae	2014	Incidence	Rate per 100,000	GRC	Greece	Europe	All ages	10928285	0	0	0
Other bacteria	VIBR	Vibrio cholerae	2014	Incidence	Rate per 100,000	GRD	Grenada	Americas	<5 years	8775	0	0	0
Other bacteria	VIBR	Vibrio cholerae	2014	Incidence	Rate per 100,000	GRD	Grenada	Americas	≥5 years	105065	0	0	0
Other bacteria	VIBR	Vibrio cholerae	2014	Incidence	Rate per 100,000	GRD	Grenada	Americas	All ages	113840	0	0	0
Other bacteria	VIBR	Vibrio cholerae	2014	Incidence	Rate per 100,000	GTM	Guatemala	Americas	<5 years	1966750	0	0	0
Other bacteria	VIBR	Vibrio cholerae	2014	Incidence	Rate per 100,000	GTM	Guatemala	Americas	≥5 years	13568406	0	0	0
Other bacteria	VIBR	Vibrio cholerae	2014	Incidence	Rate per 100,000	GTM	Guatemala	Americas	All ages	15535156	0	0	0
Other bacteria	VIBR	Vibrio cholerae	2014	Incidence	Rate per 100,000	GUY	Guyana	Americas	<5 years	79416	0	0	0
Other bacteria	VIBR	Vibrio cholerae	2014	Incidence	Rate per 100,000	GUY	Guyana	Americas	≥5 years	672599	0	0	0
Other bacteria	VIBR	Vibrio cholerae	2014	Incidence	Rate per 100,000	GUY	Guyana	Americas	All ages	752015	0	0	0
Other bacteria	VIBR	Vibrio cholerae	2014	Incidence	Rate per 100,000	HND	Honduras	Americas	<5 years	1077759	0	0	0
Other bacteria	VIBR	Vibrio cholerae	2014	Incidence	Rate per 100,000	HND	Honduras	Americas	≥5 years	7898479	0	0	0
Other bacteria	VIBR	Vibrio cholerae	2014	Incidence	Rate per 100,000	HND	Honduras	Americas	All ages	8976238	0	0	0
Other bacteria	VIBR	Vibrio cholerae	2014	Incidence	Rate per 100,000	HRV	Croatia	Europe	<5 years	207983	0	0	0
Other bacteria	VIBR	Vibrio cholerae	2014	Incidence	Rate per 100,000	HRV	Croatia	Europe	≥5 years	4025110	0	0	0
Other bacteria	VIBR	Vibrio cholerae	2014	Incidence	Rate per 100,000	HRV	Croatia	Europe	All ages	4233093	0	0	0
Other bacteria	VIBR	Vibrio cholerae	2014	Incidence	Rate per 100,000	HTI	Haiti	Americas	<5 years	1248415	312.635	87.8666	764.44
Other bacteria	VIBR	Vibrio cholerae	2014	Incidence	Rate per 100,000	HTI	Haiti	Americas	≥5 years	9049511	574.792	152.799	1453.59
Other bacteria	VIBR	Vibrio cholerae	2014	Incidence	Rate per 100,000	HTI	Haiti	Americas	All ages	10297926	543.011	145.643	1371.34
Other bacteria	VIBR	Vibrio cholerae	2014	Incidence	Rate per 100,000	HUN	Hungary	Europe	<5 years	455204	0	0	0
Other bacteria	VIBR	Vibrio cholerae	2014	Incidence	Rate per 100,000	HUN	Hungary	Europe	≥5 years	9418627	0	0	0
Other bacteria	VIBR	Vibrio cholerae	2014	Incidence	Rate per 100,000	HUN	Hungary	Europe	All ages	9873831	0	0	0
Other bacteria	VIBR	Vibrio cholerae	2014	Incidence	Rate per 100,000	IDN	Indonesia	South-East Asia	<5 years	24575214	0	0	0
Other bacteria	VIBR	Vibrio cholerae	2014	Incidence	Rate per 100,000	IDN	Indonesia	South-East Asia	≥5 years	232815730	0	0	0
Other bacteria	VIBR	Vibrio cholerae	2014	Incidence	Rate per 100,000	IDN	Indonesia	South-East Asia	All ages	257390944	0	0	0
Other bacteria	VIBR	Vibrio cholerae	2014	Incidence	Rate per 100,000	IND	India	South-East Asia	<5 years	126938738	979.082	403.496	1856.6
Other bacteria	VIBR	Vibrio cholerae	2014	Incidence	Rate per 100,000	IND	India	South-East Asia	≥5 years	1177369022	3266.37	1408.34	7022.21
Other bacteria	VIBR	Vibrio cholerae	2014	Incidence	Rate per 100,000	IND	India	South-East Asia	All ages	1304307760	3043.76	1317.7	6491.67
Other bacteria	VIBR	Vibrio cholerae	2014	Incidence	Rate per 100,000	IRL	Ireland	Europe	<5 years	347571	0	0	0
Other bacteria	VIBR	Vibrio cholerae	2014	Incidence	Rate per 100,000	IRL	Ireland	Europe	≥5 years	4291104	0	0	0
Other bacteria	VIBR	Vibrio cholerae	2014	Incidence	Rate per 100,000	IRL	Ireland	Europe	All ages	4638675	0	0	0
Other bacteria	VIBR	Vibrio cholerae	2014	Incidence	Rate per 100,000	IRN	Iran	Eastern Mediterranean	<5 years	6948259	0	0	0
Other bacteria	VIBR	Vibrio cholerae	2014	Incidence	Rate per 100,000	IRN	Iran	Eastern Mediterranean	≥5 years	74002524	0	0	0
Other bacteria	VIBR	Vibrio cholerae	2014	Incidence	Rate per 100,000	IRN	Iran	Eastern Mediterranean	All ages	80950783	0	0	0
Other bacteria	VIBR	Vibrio cholerae	2014	Incidence	Rate per 100,000	IRQ	Iraq	Eastern Mediterranean	<5 years	5651055	783.825	237.822	2033.74
Other bacteria	VIBR	Vibrio cholerae	2014	Incidence	Rate per 100,000	IRQ	Iraq	Eastern Mediterranean	≥5 years	30381144	916.498	246.568	2595.53
Other bacteria	VIBR	Vibrio cholerae	2014	Incidence	Rate per 100,000	IRQ	Iraq	Eastern Mediterranean	All ages	36032199	895.69	242.584	2473.39
Other bacteria	VIBR	Vibrio cholerae	2014	Incidence	Rate per 100,000	ISL	Iceland	Europe	<5 years	23173	0	0	0
Other bacteria	VIBR	Vibrio cholerae	2014	Incidence	Rate per 100,000	ISL	Iceland	Europe	≥5 years	302619	0	0	0
Other bacteria	VIBR	Vibrio cholerae	2014	Incidence	Rate per 100,000	ISL	Iceland	Europe	All ages	325792	0	0	0
Other bacteria	VIBR	Vibrio cholerae	2014	Incidence	Rate per 100,000	ISR	Israel	Europe	<5 years	808633	0	0	0
Other bacteria	VIBR	Vibrio cholerae	2014	Incidence	Rate per 100,000	ISR	Israel	Europe	≥5 years	7011905	0	0	0
Other bacteria	VIBR	Vibrio cholerae	2014	Incidence	Rate per 100,000	ISR	Israel	Europe	All ages	7820538	0	0	0
Other bacteria	VIBR	Vibrio cholerae	2014	Incidence	Rate per 100,000	ITA	Italy	Europe	<5 years	2718286	0	0	0
Other bacteria	VIBR	Vibrio cholerae	2014	Incidence	Rate per 100,000	ITA	Italy	Europe	≥5 years	57971031	0	0	0
Other bacteria	VIBR	Vibrio cholerae	2014	Incidence	Rate per 100,000	ITA	Italy	Europe	All ages	60689317	0	0	0
Other bacteria	VIBR	Vibrio cholerae	2014	Incidence	Rate per 100,000	JAM	Jamaica	Americas	<5 years	201280	0	0	0
Other bacteria	VIBR	Vibrio cholerae	2014	Incidence	Rate per 100,000	JAM	Jamaica	Americas	≥5 years	2587759	0	0	0
Other bacteria	VIBR	Vibrio cholerae	2014	Incidence	Rate per 100,000	JAM	Jamaica	Americas	All ages	2789039	0	0	0
Other bacteria	VIBR	Vibrio cholerae	2014	Incidence	Rate per 100,000	JOR	Jordan	Eastern Mediterranean	<5 years	1070030	0	0	0
Other bacteria	VIBR	Vibrio cholerae	2014	Incidence	Rate per 100,000	JOR	Jordan	Eastern Mediterranean	≥5 years	7311829	0	0	0
Other bacteria	VIBR	Vibrio cholerae	2014	Incidence	Rate per 100,000	JOR	Jordan	Eastern Mediterranean	All ages	8381859	0	0	0
Other bacteria	VIBR	Vibrio cholerae	2014	Incidence	Rate per 100,000	JPN	Japan	Western Pacific	<5 years	5234292	0	0	0
Other bacteria	VIBR	Vibrio cholerae	2014	Incidence	Rate per 100,000	JPN	Japan	Western Pacific	≥5 years	122380564	0	0	0
Other bacteria	VIBR	Vibrio cholerae	2014	Incidence	Rate per 100,000	JPN	Japan	Western Pacific	All ages	127614856	0	0	0
Other bacteria	VIBR	Vibrio cholerae	2014	Incidence	Rate per 100,000	KAZ	Kazakhstan	Europe	<5 years	1894484	0	0	0
Other bacteria	VIBR	Vibrio cholerae	2014	Incidence	Rate per 100,000	KAZ	Kazakhstan	Europe	≥5 years	15789674	0	0	0
Other bacteria	VIBR	Vibrio cholerae	2014	Incidence	Rate per 100,000	KAZ	Kazakhstan	Europe	All ages	17684158	0	0	0
Other bacteria	VIBR	Vibrio cholerae	2014	Incidence	Rate per 100,000	KEN	Kenya	Africa	<5 years	7087415	536.81	228.544	1038.67
Other bacteria	VIBR	Vibrio cholerae	2014	Incidence	Rate per 100,000	KEN	Kenya	Africa	≥5 years	38438563	1770.71	673.01	3390.86
Other bacteria	VIBR	Vibrio cholerae	2014	Incidence	Rate per 100,000	KEN	Kenya	Africa	All ages	45525978	1578.62	607.986	2975.39
Other bacteria	VIBR	Vibrio cholerae	2014	Incidence	Rate per 100,000	KGZ	Kyrgyzstan	Europe	<5 years	741034	0	0	0
Other bacteria	VIBR	Vibrio cholerae	2014	Incidence	Rate per 100,000	KGZ	Kyrgyzstan	Europe	≥5 years	5106320	0	0	0
Other bacteria	VIBR	Vibrio cholerae	2014	Incidence	Rate per 100,000	KGZ	Kyrgyzstan	Europe	All ages	5847354	0	0	0
Other bacteria	VIBR	Vibrio cholerae	2014	Incidence	Rate per 100,000	KHM	Cambodia	Western Pacific	<5 years	1761120	0	0	0
Other bacteria	VIBR	Vibrio cholerae	2014	Incidence	Rate per 100,000	KHM	Cambodia	Western Pacific	≥5 years	13522323	0	0	0
Other bacteria	VIBR	Vibrio cholerae	2014	Incidence	Rate per 100,000	KHM	Cambodia	Western Pacific	All ages	15283443	0	0	0
Other bacteria	VIBR	Vibrio cholerae	2014	Incidence	Rate per 100,000	KIR	Kiribati	Western Pacific	<5 years	15872	0	0	0
Other bacteria	VIBR	Vibrio cholerae	2014	Incidence	Rate per 100,000	KIR	Kiribati	Western Pacific	≥5 years	98731	0	0	0
Other bacteria	VIBR	Vibrio cholerae	2014	Incidence	Rate per 100,000	KIR	Kiribati	Western Pacific	All ages	114603	0	0	0
Other bacteria	VIBR	Vibrio cholerae	2014	Incidence	Rate per 100,000	KNA	Saint Kitts and Nevis	Americas	<5 years	2988	0	0	0
Other bacteria	VIBR	Vibrio cholerae	2014	Incidence	Rate per 100,000	KNA	Saint Kitts and Nevis	Americas	≥5 years	44097	0	0	0
Other bacteria	VIBR	Vibrio cholerae	2014	Incidence	Rate per 100,000	KNA	Saint Kitts and Nevis	Americas	All ages	47085	0	0	0
Other bacteria	VIBR	Vibrio cholerae	2014	Incidence	Rate per 100,000	KOR	South Korea	Western Pacific	<5 years	2274126	0	0	0
Other bacteria	VIBR	Vibrio cholerae	2014	Incidence	Rate per 100,000	KOR	South Korea	Western Pacific	≥5 years	48031194	0	0	0
Other bacteria	VIBR	Vibrio cholerae	2014	Incidence	Rate per 100,000	KOR	South Korea	Western Pacific	All ages	50305320	0	0	0
Other bacteria	VIBR	Vibrio cholerae	2014	Incidence	Rate per 100,000	KWT	Kuwait	Eastern Mediterranean	<5 years	305471	0	0	0
Other bacteria	VIBR	Vibrio cholerae	2014	Incidence	Rate per 100,000	KWT	Kuwait	Eastern Mediterranean	≥5 years	3282520	0	0	0
Other bacteria	VIBR	Vibrio cholerae	2014	Incidence	Rate per 100,000	KWT	Kuwait	Eastern Mediterranean	All ages	3587991	0	0	0
Other bacteria	VIBR	Vibrio cholerae	2014	Incidence	Rate per 100,000	LAO	Laos	Western Pacific	<5 years	774722	0	0	0
Other bacteria	VIBR	Vibrio cholerae	2014	Incidence	Rate per 100,000	LAO	Laos	Western Pacific	≥5 years	5882842	0	0	0
Other bacteria	VIBR	Vibrio cholerae	2014	Incidence	Rate per 100,000	LAO	Laos	Western Pacific	All ages	6657564	0	0	0
Other bacteria	VIBR	Vibrio cholerae	2014	Incidence	Rate per 100,000	LBN	Lebanon	Eastern Mediterranean	<5 years	549912	0	0	0
Other bacteria	VIBR	Vibrio cholerae	2014	Incidence	Rate per 100,000	LBN	Lebanon	Eastern Mediterranean	≥5 years	5600380	0	0	0
Other bacteria	VIBR	Vibrio cholerae	2014	Incidence	Rate per 100,000	LBN	Lebanon	Eastern Mediterranean	All ages	6150292	0	0	0
Other bacteria	VIBR	Vibrio cholerae	2014	Incidence	Rate per 100,000	LBR	Liberia	Africa	<5 years	725994	855.985	362.555	1781.41
Other bacteria	VIBR	Vibrio cholerae	2014	Incidence	Rate per 100,000	LBR	Liberia	Africa	≥5 years	3793308	2175.68	923.298	4860.96
Other bacteria	VIBR	Vibrio cholerae	2014	Incidence	Rate per 100,000	LBR	Liberia	Africa	All ages	4519302	1963.68	837.724	4335.6
Other bacteria	VIBR	Vibrio cholerae	2014	Incidence	Rate per 100,000	LBY	Libya	Eastern Mediterranean	<5 years	707561	0	0	0
Other bacteria	VIBR	Vibrio cholerae	2014	Incidence	Rate per 100,000	LBY	Libya	Eastern Mediterranean	≥5 years	5665338	0	0	0
Other bacteria	VIBR	Vibrio cholerae	2014	Incidence	Rate per 100,000	LBY	Libya	Eastern Mediterranean	All ages	6372899	0	0	0
Other bacteria	VIBR	Vibrio cholerae	2014	Incidence	Rate per 100,000	LCA	Saint Lucia	Americas	<5 years	11174	0	0	0
Other bacteria	VIBR	Vibrio cholerae	2014	Incidence	Rate per 100,000	LCA	Saint Lucia	Americas	≥5 years	162586	0	0	0
Other bacteria	VIBR	Vibrio cholerae	2014	Incidence	Rate per 100,000	LCA	Saint Lucia	Americas	All ages	173760	0	0	0
Other bacteria	VIBR	Vibrio cholerae	2014	Incidence	Rate per 100,000	LKA	Sri Lanka	South-East Asia	<5 years	1799408	0	0	0
Other bacteria	VIBR	Vibrio cholerae	2014	Incidence	Rate per 100,000	LKA	Sri Lanka	South-East Asia	≥5 years	19655198	0	0	0
Other bacteria	VIBR	Vibrio cholerae	2014	Incidence	Rate per 100,000	LKA	Sri Lanka	South-East Asia	All ages	21454606	0	0	0
Other bacteria	VIBR	Vibrio cholerae	2014	Incidence	Rate per 100,000	LSO	Lesotho	Africa	<5 years	275934	385.604	176.516	728.922
Other bacteria	VIBR	Vibrio cholerae	2014	Incidence	Rate per 100,000	LSO	Lesotho	Africa	≥5 years	1792133	1629.23	706.463	3244.9
Other bacteria	VIBR	Vibrio cholerae	2014	Incidence	Rate per 100,000	LSO	Lesotho	Africa	All ages	2068067	1463.3	634.995	2899.51
Other bacteria	VIBR	Vibrio cholerae	2014	Incidence	Rate per 100,000	LTU	Lithuania	Europe	<5 years	151111	0	0	0
Other bacteria	VIBR	Vibrio cholerae	2014	Incidence	Rate per 100,000	LTU	Lithuania	Europe	≥5 years	2793139	0	0	0
Other bacteria	VIBR	Vibrio cholerae	2014	Incidence	Rate per 100,000	LTU	Lithuania	Europe	All ages	2944250	0	0	0
Other bacteria	VIBR	Vibrio cholerae	2014	Incidence	Rate per 100,000	LUX	Luxembourg	Europe	<5 years	31073	0	0	0
Other bacteria	VIBR	Vibrio cholerae	2014	Incidence	Rate per 100,000	LUX	Luxembourg	Europe	≥5 years	518589	0	0	0
Other bacteria	VIBR	Vibrio cholerae	2014	Incidence	Rate per 100,000	LUX	Luxembourg	Europe	All ages	549662	0	0	0
Other bacteria	VIBR	Vibrio cholerae	2014	Incidence	Rate per 100,000	LVA	Latvia	Europe	<5 years	99096	0	0	0
Other bacteria	VIBR	Vibrio cholerae	2014	Incidence	Rate per 100,000	LVA	Latvia	Europe	≥5 years	1902756	0	0	0
Other bacteria	VIBR	Vibrio cholerae	2014	Incidence	Rate per 100,000	LVA	Latvia	Europe	All ages	2001852	0	0	0
Other bacteria	VIBR	Vibrio cholerae	2014	Incidence	Rate per 100,000	MAR	Morocco	Eastern Mediterranean	<5 years	3402336	0	0	0
Other bacteria	VIBR	Vibrio cholerae	2014	Incidence	Rate per 100,000	MAR	Morocco	Eastern Mediterranean	≥5 years	30597835	0	0	0
Other bacteria	VIBR	Vibrio cholerae	2014	Incidence	Rate per 100,000	MAR	Morocco	Eastern Mediterranean	All ages	34000171	0	0	0
Other bacteria	VIBR	Vibrio cholerae	2014	Incidence	Rate per 100,000	MCO	Monaco	Europe	<5 years	1651	0	0	0
Other bacteria	VIBR	Vibrio cholerae	2014	Incidence	Rate per 100,000	MCO	Monaco	Europe	≥5 years	34152	0	0	0
Other bacteria	VIBR	Vibrio cholerae	2014	Incidence	Rate per 100,000	MCO	Monaco	Europe	All ages	35803	0	0	0
Other bacteria	VIBR	Vibrio cholerae	2014	Incidence	Rate per 100,000	MDA	Moldova	Europe	<5 years	219427	0	0	0
Other bacteria	VIBR	Vibrio cholerae	2014	Incidence	Rate per 100,000	MDA	Moldova	Europe	≥5 years	3152627	0	0	0
Other bacteria	VIBR	Vibrio cholerae	2014	Incidence	Rate per 100,000	MDA	Moldova	Europe	All ages	3372054	0	0	0
Other bacteria	VIBR	Vibrio cholerae	2014	Incidence	Rate per 100,000	MDG	Madagascar	Africa	<5 years	3869858	1112.69	440.731	2441.9
Other bacteria	VIBR	Vibrio cholerae	2014	Incidence	Rate per 100,000	MDG	Madagascar	Africa	≥5 years	20565325	3065.97	1210.92	7515.18
Other bacteria	VIBR	Vibrio cholerae	2014	Incidence	Rate per 100,000	MDG	Madagascar	Africa	All ages	24435183	2756.62	1088.09	6730.27
Other bacteria	VIBR	Vibrio cholerae	2014	Incidence	Rate per 100,000	MDV	Maldives	South-East Asia	<5 years	36809	0	0	0
Other bacteria	VIBR	Vibrio cholerae	2014	Incidence	Rate per 100,000	MDV	Maldives	South-East Asia	≥5 years	369893	0	0	0
Other bacteria	VIBR	Vibrio cholerae	2014	Incidence	Rate per 100,000	MDV	Maldives	South-East Asia	All ages	406702	0	0	0
Other bacteria	VIBR	Vibrio cholerae	2014	Incidence	Rate per 100,000	MEX	Mexico	Americas	<5 years	11361293	0	0	0
Other bacteria	VIBR	Vibrio cholerae	2014	Incidence	Rate per 100,000	MEX	Mexico	Americas	≥5 years	107743590	0	0	0
Other bacteria	VIBR	Vibrio cholerae	2014	Incidence	Rate per 100,000	MEX	Mexico	Americas	All ages	119104883	0	0	0
Other bacteria	VIBR	Vibrio cholerae	2014	Incidence	Rate per 100,000	MHL	Marshall Islands	Western Pacific	<5 years	6643	0	0	0
Other bacteria	VIBR	Vibrio cholerae	2014	Incidence	Rate per 100,000	MHL	Marshall Islands	Western Pacific	≥5 years	43626	0	0	0
Other bacteria	VIBR	Vibrio cholerae	2014	Incidence	Rate per 100,000	MHL	Marshall Islands	Western Pacific	All ages	50269	0	0	0
Other bacteria	VIBR	Vibrio cholerae	2014	Incidence	Rate per 100,000	MKD	North Macedonia	Europe	<5 years	120580	0	0	0
Other bacteria	VIBR	Vibrio cholerae	2014	Incidence	Rate per 100,000	MKD	North Macedonia	Europe	≥5 years	1885483	0	0	0
Other bacteria	VIBR	Vibrio cholerae	2014	Incidence	Rate per 100,000	MKD	North Macedonia	Europe	All ages	2006063	0	0	0
Other bacteria	VIBR	Vibrio cholerae	2014	Incidence	Rate per 100,000	MLI	Mali	Africa	<5 years	3427546	646.703	229.922	1491.89
Other bacteria	VIBR	Vibrio cholerae	2014	Incidence	Rate per 100,000	MLI	Mali	Africa	≥5 years	14310532	2228.19	755.813	5221.57
Other bacteria	VIBR	Vibrio cholerae	2014	Incidence	Rate per 100,000	MLI	Mali	Africa	All ages	17738078	1922.6	654.372	4460.57
Other bacteria	VIBR	Vibrio cholerae	2014	Incidence	Rate per 100,000	MLT	Malta	Europe	<5 years	21033	0	0	0
Other bacteria	VIBR	Vibrio cholerae	2014	Incidence	Rate per 100,000	MLT	Malta	Europe	≥5 years	408318	0	0	0
Other bacteria	VIBR	Vibrio cholerae	2014	Incidence	Rate per 100,000	MLT	Malta	Europe	All ages	429351	0	0	0
Other bacteria	VIBR	Vibrio cholerae	2014	Incidence	Rate per 100,000	MMR	Myanmar	South-East Asia	<5 years	4467795	1060.46	429.252	2066.55
Other bacteria	VIBR	Vibrio cholerae	2014	Incidence	Rate per 100,000	MMR	Myanmar	South-East Asia	≥5 years	46007244	756.766	282.555	1542.99
Other bacteria	VIBR	Vibrio cholerae	2014	Incidence	Rate per 100,000	MMR	Myanmar	South-East Asia	All ages	50475039	783.647	302.361	1585.51
Other bacteria	VIBR	Vibrio cholerae	2014	Incidence	Rate per 100,000	MNE	Montenegro	Europe	<5 years	39516	0	0	0
Other bacteria	VIBR	Vibrio cholerae	2014	Incidence	Rate per 100,000	MNE	Montenegro	Europe	≥5 years	593267	0	0	0
Other bacteria	VIBR	Vibrio cholerae	2014	Incidence	Rate per 100,000	MNE	Montenegro	Europe	All ages	632783	0	0	0
Other bacteria	VIBR	Vibrio cholerae	2014	Incidence	Rate per 100,000	MNG	Mongolia	Western Pacific	<5 years	347243	0	0	0
Other bacteria	VIBR	Vibrio cholerae	2014	Incidence	Rate per 100,000	MNG	Mongolia	Western Pacific	≥5 years	2534522	0	0	0
Other bacteria	VIBR	Vibrio cholerae	2014	Incidence	Rate per 100,000	MNG	Mongolia	Western Pacific	All ages	2881765	0	0	0
Other bacteria	VIBR	Vibrio cholerae	2014	Incidence	Rate per 100,000	MOZ	Mozambique	Africa	<5 years	4599120	431.264	135.172	1121.77
Other bacteria	VIBR	Vibrio cholerae	2014	Incidence	Rate per 100,000	MOZ	Mozambique	Africa	≥5 years	20816278	1377.95	428.33	3378.4
Other bacteria	VIBR	Vibrio cholerae	2014	Incidence	Rate per 100,000	MOZ	Mozambique	Africa	All ages	25415398	1206.64	380.116	2934.59
Other bacteria	VIBR	Vibrio cholerae	2014	Incidence	Rate per 100,000	MRT	Mauritania	Africa	<5 years	660197	610.107	292.792	1126.12
Other bacteria	VIBR	Vibrio cholerae	2014	Incidence	Rate per 100,000	MRT	Mauritania	Africa	≥5 years	3130407	1664.13	764.876	3179.31
Other bacteria	VIBR	Vibrio cholerae	2014	Incidence	Rate per 100,000	MRT	Mauritania	Africa	All ages	3790604	1480.55	683.787	2806.83
Other bacteria	VIBR	Vibrio cholerae	2014	Incidence	Rate per 100,000	MUS	Mauritius	Africa	<5 years	72375	538.055	153.887	1143.62
Other bacteria	VIBR	Vibrio cholerae	2014	Incidence	Rate per 100,000	MUS	Mauritius	Africa	≥5 years	1219306	532.255	140.524	1239.88
Other bacteria	VIBR	Vibrio cholerae	2014	Incidence	Rate per 100,000	MUS	Mauritius	Africa	All ages	1291681	532.58	142.854	1227.26
Other bacteria	VIBR	Vibrio cholerae	2014	Incidence	Rate per 100,000	MWI	Malawi	Africa	<5 years	2839253	949.741	224.718	2589.33
Other bacteria	VIBR	Vibrio cholerae	2014	Incidence	Rate per 100,000	MWI	Malawi	Africa	≥5 years	13551237	2529.72	606.153	7452.51
Other bacteria	VIBR	Vibrio cholerae	2014	Incidence	Rate per 100,000	MWI	Malawi	Africa	All ages	16390490	2256.03	546.806	6602.28
Other bacteria	VIBR	Vibrio cholerae	2014	Incidence	Rate per 100,000	MYS	Malaysia	Western Pacific	<5 years	2531558	0	0	0
Other bacteria	VIBR	Vibrio cholerae	2014	Incidence	Rate per 100,000	MYS	Malaysia	Western Pacific	≥5 years	27900897	0	0	0
Other bacteria	VIBR	Vibrio cholerae	2014	Incidence	Rate per 100,000	MYS	Malaysia	Western Pacific	All ages	30432455	0	0	0
Other bacteria	VIBR	Vibrio cholerae	2014	Incidence	Rate per 100,000	NAM	Namibia	Africa	<5 years	319433	384.294	110.895	822.328
Other bacteria	VIBR	Vibrio cholerae	2014	Incidence	Rate per 100,000	NAM	Namibia	Africa	≥5 years	1962345	1739.85	503.837	4026.03
Other bacteria	VIBR	Vibrio cholerae	2014	Incidence	Rate per 100,000	NAM	Namibia	Africa	All ages	2281778	1550.08	451.193	3561.09
Other bacteria	VIBR	Vibrio cholerae	2014	Incidence	Rate per 100,000	NER	Niger	Africa	<5 years	3775188	897.19	401.021	1886.3
Other bacteria	VIBR	Vibrio cholerae	2014	Incidence	Rate per 100,000	NER	Niger	Africa	≥5 years	15086469	1862.12	826.16	4194.63
Other bacteria	VIBR	Vibrio cholerae	2014	Incidence	Rate per 100,000	NER	Niger	Africa	All ages	18861657	1668.99	757.815	3721.87
Other bacteria	VIBR	Vibrio cholerae	2014	Incidence	Rate per 100,000	NGA	Nigeria	Africa	<5 years	32093526	675.879	310.828	1277.86
Other bacteria	VIBR	Vibrio cholerae	2014	Incidence	Rate per 100,000	NGA	Nigeria	Africa	≥5 years	151381849	1143.5	485.581	2259.1
Other bacteria	VIBR	Vibrio cholerae	2014	Incidence	Rate per 100,000	NGA	Nigeria	Africa	All ages	183475375	1061.7	457.091	2066.78
Other bacteria	VIBR	Vibrio cholerae	2014	Incidence	Rate per 100,000	NIC	Nicaragua	Americas	<5 years	676916	0	0	0
Other bacteria	VIBR	Vibrio cholerae	2014	Incidence	Rate per 100,000	NIC	Nicaragua	Americas	≥5 years	5348150	0	0	0
Other bacteria	VIBR	Vibrio cholerae	2014	Incidence	Rate per 100,000	NIC	Nicaragua	Americas	All ages	6025066	0	0	0
Other bacteria	VIBR	Vibrio cholerae	2014	Incidence	Rate per 100,000	NIU	Niue	Western Pacific	<5 years	150	0	0	0
Other bacteria	VIBR	Vibrio cholerae	2014	Incidence	Rate per 100,000	NIU	Niue	Western Pacific	≥5 years	1613	0	0	0
Other bacteria	VIBR	Vibrio cholerae	2014	Incidence	Rate per 100,000	NIU	Niue	Western Pacific	All ages	1763	0	0	0
Other bacteria	VIBR	Vibrio cholerae	2014	Incidence	Rate per 100,000	NLD	Netherlands	Europe	<5 years	908602	0	0	0
Other bacteria	VIBR	Vibrio cholerae	2014	Incidence	Rate per 100,000	NLD	Netherlands	Europe	≥5 years	16084582	0	0	0
Other bacteria	VIBR	Vibrio cholerae	2014	Incidence	Rate per 100,000	NLD	Netherlands	Europe	All ages	16993184	0	0	0
Other bacteria	VIBR	Vibrio cholerae	2014	Incidence	Rate per 100,000	NOR	Norway	Europe	<5 years	311908	0	0	0
Other bacteria	VIBR	Vibrio cholerae	2014	Incidence	Rate per 100,000	NOR	Norway	Europe	≥5 years	4797159	0	0	0
Other bacteria	VIBR	Vibrio cholerae	2014	Incidence	Rate per 100,000	NOR	Norway	Europe	All ages	5109067	0	0	0
Other bacteria	VIBR	Vibrio cholerae	2014	Incidence	Rate per 100,000	NPL	Nepal	South-East Asia	<5 years	2953333	577.272	177.274	1198.26
Other bacteria	VIBR	Vibrio cholerae	2014	Incidence	Rate per 100,000	NPL	Nepal	South-East Asia	≥5 years	24662529	1312.69	360.348	2813.16
Other bacteria	VIBR	Vibrio cholerae	2014	Incidence	Rate per 100,000	NPL	Nepal	South-East Asia	All ages	27615862	1234.04	342.635	2632.26
Other bacteria	VIBR	Vibrio cholerae	2014	Incidence	Rate per 100,000	NRU	Nauru	Western Pacific	<5 years	1691	0	0	0
Other bacteria	VIBR	Vibrio cholerae	2014	Incidence	Rate per 100,000	NRU	Nauru	Western Pacific	≥5 years	8945	0	0	0
Other bacteria	VIBR	Vibrio cholerae	2014	Incidence	Rate per 100,000	NRU	Nauru	Western Pacific	All ages	10636	0	0	0
Other bacteria	VIBR	Vibrio cholerae	2014	Incidence	Rate per 100,000	NZL	New Zealand	Western Pacific	<5 years	310149	0	0	0
Other bacteria	VIBR	Vibrio cholerae	2014	Incidence	Rate per 100,000	NZL	New Zealand	Western Pacific	≥5 years	4171194	0	0	0
Other bacteria	VIBR	Vibrio cholerae	2014	Incidence	Rate per 100,000	NZL	New Zealand	Western Pacific	All ages	4481343	0	0	0
Other bacteria	VIBR	Vibrio cholerae	2014	Incidence	Rate per 100,000	OMN	Oman	Eastern Mediterranean	<5 years	355180	0	0	0
Other bacteria	VIBR	Vibrio cholerae	2014	Incidence	Rate per 100,000	OMN	Oman	Eastern Mediterranean	≥5 years	3571346	0	0	0
Other bacteria	VIBR	Vibrio cholerae	2014	Incidence	Rate per 100,000	OMN	Oman	Eastern Mediterranean	All ages	3926526	0	0	0
Other bacteria	VIBR	Vibrio cholerae	2014	Incidence	Rate per 100,000	PAK	Pakistan	Eastern Mediterranean	<5 years	30736614	1755.2	502.3	4563.3
Other bacteria	VIBR	Vibrio cholerae	2014	Incidence	Rate per 100,000	PAK	Pakistan	Eastern Mediterranean	≥5 years	181972528	2601.66	801.651	7209.09
Other bacteria	VIBR	Vibrio cholerae	2014	Incidence	Rate per 100,000	PAK	Pakistan	Eastern Mediterranean	All ages	212709142	2479.35	770.228	6844.48
Other bacteria	VIBR	Vibrio cholerae	2014	Incidence	Rate per 100,000	PAN	Panama	Americas	<5 years	380136	0	0	0
Other bacteria	VIBR	Vibrio cholerae	2014	Incidence	Rate per 100,000	PAN	Panama	Americas	≥5 years	3478303	0	0	0
Other bacteria	VIBR	Vibrio cholerae	2014	Incidence	Rate per 100,000	PAN	Panama	Americas	All ages	3858439	0	0	0
Other bacteria	VIBR	Vibrio cholerae	2014	Incidence	Rate per 100,000	PER	Peru	Americas	<5 years	2809251	0	0	0
Other bacteria	VIBR	Vibrio cholerae	2014	Incidence	Rate per 100,000	PER	Peru	Americas	≥5 years	27147403	0	0	0
Other bacteria	VIBR	Vibrio cholerae	2014	Incidence	Rate per 100,000	PER	Peru	Americas	All ages	29956654	0	0	0
Other bacteria	VIBR	Vibrio cholerae	2014	Incidence	Rate per 100,000	PHL	Philippines	Western Pacific	<5 years	12351530	276.738	67.2907	696.292
Other bacteria	VIBR	Vibrio cholerae	2014	Incidence	Rate per 100,000	PHL	Philippines	Western Pacific	≥5 years	90587958	252.835	53.3416	617.338
Other bacteria	VIBR	Vibrio cholerae	2014	Incidence	Rate per 100,000	PHL	Philippines	Western Pacific	All ages	102939488	255.703	55.3957	619.263
Other bacteria	VIBR	Vibrio cholerae	2014	Incidence	Rate per 100,000	PLW	Palau	Western Pacific	<5 years	1182	0	0	0
Other bacteria	VIBR	Vibrio cholerae	2014	Incidence	Rate per 100,000	PLW	Palau	Western Pacific	≥5 years	16500	0	0	0
Other bacteria	VIBR	Vibrio cholerae	2014	Incidence	Rate per 100,000	PLW	Palau	Western Pacific	All ages	17682	0	0	0
Other bacteria	VIBR	Vibrio cholerae	2014	Incidence	Rate per 100,000	PNG	Papua New Guinea	Western Pacific	<5 years	1122881	0	0	0
Other bacteria	VIBR	Vibrio cholerae	2014	Incidence	Rate per 100,000	PNG	Papua New Guinea	Western Pacific	≥5 years	7290352	0	0	0
Other bacteria	VIBR	Vibrio cholerae	2014	Incidence	Rate per 100,000	PNG	Papua New Guinea	Western Pacific	All ages	8413233	0	0	0
Other bacteria	VIBR	Vibrio cholerae	2014	Incidence	Rate per 100,000	POL	Poland	Europe	<5 years	2020869	0	0	0
Other bacteria	VIBR	Vibrio cholerae	2014	Incidence	Rate per 100,000	POL	Poland	Europe	≥5 years	36242664	0	0	0
Other bacteria	VIBR	Vibrio cholerae	2014	Incidence	Rate per 100,000	POL	Poland	Europe	All ages	38263533	0	0	0
Other bacteria	VIBR	Vibrio cholerae	2014	Incidence	Rate per 100,000	PRK	North Korea	South-East Asia	<5 years	1633254	0	0	0
Other bacteria	VIBR	Vibrio cholerae	2014	Incidence	Rate per 100,000	PRK	North Korea	South-East Asia	≥5 years	23755988	0	0	0
Other bacteria	VIBR	Vibrio cholerae	2014	Incidence	Rate per 100,000	PRK	North Korea	South-East Asia	All ages	25389242	0	0	0
Other bacteria	VIBR	Vibrio cholerae	2014	Incidence	Rate per 100,000	PRT	Portugal	Europe	<5 years	466541	0	0	0
Other bacteria	VIBR	Vibrio cholerae	2014	Incidence	Rate per 100,000	PRT	Portugal	Europe	≥5 years	9963105	0	0	0
Other bacteria	VIBR	Vibrio cholerae	2014	Incidence	Rate per 100,000	PRT	Portugal	Europe	All ages	10429646	0	0	0
Other bacteria	VIBR	Vibrio cholerae	2014	Incidence	Rate per 100,000	PRY	Paraguay	Americas	<5 years	637749	0	0	0
Other bacteria	VIBR	Vibrio cholerae	2014	Incidence	Rate per 100,000	PRY	Paraguay	Americas	≥5 years	5387762	0	0	0
Other bacteria	VIBR	Vibrio cholerae	2014	Incidence	Rate per 100,000	PRY	Paraguay	Americas	All ages	6025511	0	0	0
Other bacteria	VIBR	Vibrio cholerae	2014	Incidence	Rate per 100,000	QAT	Qatar	Eastern Mediterranean	<5 years	116428	0	0	0
Other bacteria	VIBR	Vibrio cholerae	2014	Incidence	Rate per 100,000	QAT	Qatar	Eastern Mediterranean	≥5 years	1993406	0	0	0
Other bacteria	VIBR	Vibrio cholerae	2014	Incidence	Rate per 100,000	QAT	Qatar	Eastern Mediterranean	All ages	2109834	0	0	0
Other bacteria	VIBR	Vibrio cholerae	2014	Incidence	Rate per 100,000	ROU	Romania	Europe	<5 years	1017289	0	0	0
Other bacteria	VIBR	Vibrio cholerae	2014	Incidence	Rate per 100,000	ROU	Romania	Europe	≥5 years	18998020	0	0	0
Other bacteria	VIBR	Vibrio cholerae	2014	Incidence	Rate per 100,000	ROU	Romania	Europe	All ages	20015309	0	0	0
Other bacteria	VIBR	Vibrio cholerae	2014	Incidence	Rate per 100,000	RUS	Russia	Europe	<5 years	8966355	0	0	0
Other bacteria	VIBR	Vibrio cholerae	2014	Incidence	Rate per 100,000	RUS	Russia	Europe	≥5 years	135802228	0	0	0
Other bacteria	VIBR	Vibrio cholerae	2014	Incidence	Rate per 100,000	RUS	Russia	Europe	All ages	144768583	0	0	0
Other bacteria	VIBR	Vibrio cholerae	2014	Incidence	Rate per 100,000	RWA	Rwanda	Africa	<5 years	1672021	864.962	242.612	2526.54
Other bacteria	VIBR	Vibrio cholerae	2014	Incidence	Rate per 100,000	RWA	Rwanda	Africa	≥5 years	9556098	2357.11	646.844	7283.65
Other bacteria	VIBR	Vibrio cholerae	2014	Incidence	Rate per 100,000	RWA	Rwanda	Africa	All ages	11228119	2134.91	591.574	6534.58
Other bacteria	VIBR	Vibrio cholerae	2014	Incidence	Rate per 100,000	SAU	Saudi Arabia	Eastern Mediterranean	<5 years	2732941	0	0	0
Other bacteria	VIBR	Vibrio cholerae	2014	Incidence	Rate per 100,000	SAU	Saudi Arabia	Eastern Mediterranean	≥5 years	25777896	0	0	0
Other bacteria	VIBR	Vibrio cholerae	2014	Incidence	Rate per 100,000	SAU	Saudi Arabia	Eastern Mediterranean	All ages	28510837	0	0	0
Other bacteria	VIBR	Vibrio cholerae	2014	Incidence	Rate per 100,000	SDN	Sudan	Eastern Mediterranean	<5 years	6290153	1816.21	407.769	5639.33
Other bacteria	VIBR	Vibrio cholerae	2014	Incidence	Rate per 100,000	SDN	Sudan	Eastern Mediterranean	≥5 years	31937929	1750.48	402.136	5823.98
Other bacteria	VIBR	Vibrio cholerae	2014	Incidence	Rate per 100,000	SDN	Sudan	Eastern Mediterranean	All ages	38228082	1761.29	412.032	5775.57
Other bacteria	VIBR	Vibrio cholerae	2014	Incidence	Rate per 100,000	SEAR	South-East Asian Region	South-East Asia	<5 years	182334737	758.127	321.005	1415.14
Other bacteria	VIBR	Vibrio cholerae	2014	Incidence	Rate per 100,000	SEAR	South-East Asian Region	South-East Asia	≥5 years	1733903207	2423.96	1076.42	5061.39
Other bacteria	VIBR	Vibrio cholerae	2014	Incidence	Rate per 100,000	SEAR	South-East Asian Region	South-East Asia	All ages	1916237944	2265.45	1007.62	4683.01
Other bacteria	VIBR	Vibrio cholerae	2014	Incidence	Rate per 100,000	SEN	Senegal	Africa	<5 years	2283982	579.45	271.3	1071.36
Other bacteria	VIBR	Vibrio cholerae	2014	Incidence	Rate per 100,000	SEN	Senegal	Africa	≥5 years	11647591	1354.11	590.894	2681.79
Other bacteria	VIBR	Vibrio cholerae	2014	Incidence	Rate per 100,000	SEN	Senegal	Africa	All ages	13931573	1227.11	543.166	2433.11
Other bacteria	VIBR	Vibrio cholerae	2014	Incidence	Rate per 100,000	SGP	Singapore	Western Pacific	<5 years	226880	0	0	0
Other bacteria	VIBR	Vibrio cholerae	2014	Incidence	Rate per 100,000	SGP	Singapore	Western Pacific	≥5 years	5197329	0	0	0
Other bacteria	VIBR	Vibrio cholerae	2014	Incidence	Rate per 100,000	SGP	Singapore	Western Pacific	All ages	5424209	0	0	0
Other bacteria	VIBR	Vibrio cholerae	2014	Incidence	Rate per 100,000	SLB	Solomon Islands	Western Pacific	<5 years	91757	0	0	0
Other bacteria	VIBR	Vibrio cholerae	2014	Incidence	Rate per 100,000	SLB	Solomon Islands	Western Pacific	≥5 years	514024	0	0	0
Other bacteria	VIBR	Vibrio cholerae	2014	Incidence	Rate per 100,000	SLB	Solomon Islands	Western Pacific	All ages	605781	0	0	0
Other bacteria	VIBR	Vibrio cholerae	2014	Incidence	Rate per 100,000	SLE	Sierra Leone	Africa	<5 years	1073941	798.642	305.862	1817.54
Other bacteria	VIBR	Vibrio cholerae	2014	Incidence	Rate per 100,000	SLE	Sierra Leone	Africa	≥5 years	5722128	2327.04	855.099	5565.46
Other bacteria	VIBR	Vibrio cholerae	2014	Incidence	Rate per 100,000	SLE	Sierra Leone	Africa	All ages	6796069	2085.52	780.088	4975.59
Other bacteria	VIBR	Vibrio cholerae	2014	Incidence	Rate per 100,000	SLV	El Salvador	Americas	<5 years	575295	0	0	0
Other bacteria	VIBR	Vibrio cholerae	2014	Incidence	Rate per 100,000	SLV	El Salvador	Americas	≥5 years	5575933	0	0	0
Other bacteria	VIBR	Vibrio cholerae	2014	Incidence	Rate per 100,000	SLV	El Salvador	Americas	All ages	6151228	0	0	0
Other bacteria	VIBR	Vibrio cholerae	2014	Incidence	Rate per 100,000	SMR	San Marino	Europe	<5 years	1684	0	0	0
Other bacteria	VIBR	Vibrio cholerae	2014	Incidence	Rate per 100,000	SMR	San Marino	Europe	≥5 years	31997	0	0	0
Other bacteria	VIBR	Vibrio cholerae	2014	Incidence	Rate per 100,000	SMR	San Marino	Europe	All ages	33681	0	0	0
Other bacteria	VIBR	Vibrio cholerae	2014	Incidence	Rate per 100,000	SOM	Somalia	Eastern Mediterranean	<5 years	2457732	926.738	264.568	2953.2
Other bacteria	VIBR	Vibrio cholerae	2014	Incidence	Rate per 100,000	SOM	Somalia	Eastern Mediterranean	≥5 years	10646483	1820.55	477.656	5642.94
Other bacteria	VIBR	Vibrio cholerae	2014	Incidence	Rate per 100,000	SOM	Somalia	Eastern Mediterranean	All ages	13104215	1652.91	436.087	5113.62
Other bacteria	VIBR	Vibrio cholerae	2014	Incidence	Rate per 100,000	SRB	Serbia	Europe	<5 years	338007	0	0	0
Other bacteria	VIBR	Vibrio cholerae	2014	Incidence	Rate per 100,000	SRB	Serbia	Europe	≥5 years	6913901	0	0	0
Other bacteria	VIBR	Vibrio cholerae	2014	Incidence	Rate per 100,000	SRB	Serbia	Europe	All ages	7251908	0	0	0
Other bacteria	VIBR	Vibrio cholerae	2014	Incidence	Rate per 100,000	SSD	South Sudan	Africa	<5 years	1888374	1009.2	420.016	2127.36
Other bacteria	VIBR	Vibrio cholerae	2014	Incidence	Rate per 100,000	SSD	South Sudan	Africa	≥5 years	9468565	2277.91	948.211	5054.81
Other bacteria	VIBR	Vibrio cholerae	2014	Incidence	Rate per 100,000	SSD	South Sudan	Africa	All ages	11356939	2066.96	866.945	4521.57
Other bacteria	VIBR	Vibrio cholerae	2014	Incidence	Rate per 100,000	STP	Sao Tome and Principe	Africa	<5 years	30097	202.36	93.2957	391.105
Other bacteria	VIBR	Vibrio cholerae	2014	Incidence	Rate per 100,000	STP	Sao Tome and Principe	Africa	≥5 years	164880	825.073	348.349	1654.26
Other bacteria	VIBR	Vibrio cholerae	2014	Incidence	Rate per 100,000	STP	Sao Tome and Principe	Africa	All ages	194977	728.95	310	1456.71
Other bacteria	VIBR	Vibrio cholerae	2014	Incidence	Rate per 100,000	SUR	Suriname	Americas	<5 years	55705	0	0	0
Other bacteria	VIBR	Vibrio cholerae	2014	Incidence	Rate per 100,000	SUR	Suriname	Americas	≥5 years	516505	0	0	0
Other bacteria	VIBR	Vibrio cholerae	2014	Incidence	Rate per 100,000	SUR	Suriname	Americas	All ages	572210	0	0	0
Other bacteria	VIBR	Vibrio cholerae	2014	Incidence	Rate per 100,000	SVK	Slovakia	Europe	<5 years	290658	0	0	0
Other bacteria	VIBR	Vibrio cholerae	2014	Incidence	Rate per 100,000	SVK	Slovakia	Europe	≥5 years	5121963	0	0	0
Other bacteria	VIBR	Vibrio cholerae	2014	Incidence	Rate per 100,000	SVK	Slovakia	Europe	All ages	5412621	0	0	0
Other bacteria	VIBR	Vibrio cholerae	2014	Incidence	Rate per 100,000	SVN	Slovenia	Europe	<5 years	110241	0	0	0
Other bacteria	VIBR	Vibrio cholerae	2014	Incidence	Rate per 100,000	SVN	Slovenia	Europe	≥5 years	1947413	0	0	0
Other bacteria	VIBR	Vibrio cholerae	2014	Incidence	Rate per 100,000	SVN	Slovenia	Europe	All ages	2057654	0	0	0
Other bacteria	VIBR	Vibrio cholerae	2014	Incidence	Rate per 100,000	SWE	Sweden	Europe	<5 years	579021	0	0	0
Other bacteria	VIBR	Vibrio cholerae	2014	Incidence	Rate per 100,000	SWE	Sweden	Europe	≥5 years	9066155	0	0	0
Other bacteria	VIBR	Vibrio cholerae	2014	Incidence	Rate per 100,000	SWE	Sweden	Europe	All ages	9645176	0	0	0
Other bacteria	VIBR	Vibrio cholerae	2014	Incidence	Rate per 100,000	SWZ	Eswatini	Africa	<5 years	146603	415.992	188.34	796.806
Other bacteria	VIBR	Vibrio cholerae	2014	Incidence	Rate per 100,000	SWZ	Eswatini	Africa	≥5 years	986506	1782.53	743.479	3479.32
Other bacteria	VIBR	Vibrio cholerae	2014	Incidence	Rate per 100,000	SWZ	Eswatini	Africa	All ages	1133109	1605.72	671.578	3108.59
Other bacteria	VIBR	Vibrio cholerae	2014	Incidence	Rate per 100,000	SYC	Seychelles	Africa	<5 years	7972	227.588	64.1853	494.535
Other bacteria	VIBR	Vibrio cholerae	2014	Incidence	Rate per 100,000	SYC	Seychelles	Africa	≥5 years	95404	423.319	119.642	987.237
Other bacteria	VIBR	Vibrio cholerae	2014	Incidence	Rate per 100,000	SYC	Seychelles	Africa	All ages	103376	408.225	117.499	941.974
Other bacteria	VIBR	Vibrio cholerae	2014	Incidence	Rate per 100,000	SYR	Syria	Eastern Mediterranean	<5 years	2881383	290.791	81.7034	908.521
Other bacteria	VIBR	Vibrio cholerae	2014	Incidence	Rate per 100,000	SYR	Syria	Eastern Mediterranean	≥5 years	17954558	583.62	150.74	1952.93
Other bacteria	VIBR	Vibrio cholerae	2014	Incidence	Rate per 100,000	SYR	Syria	Eastern Mediterranean	All ages	20835941	543.125	142.227	1793.05
Other bacteria	VIBR	Vibrio cholerae	2014	Incidence	Rate per 100,000	TCD	Chad	Africa	<5 years	2774140	1001.92	421.914	2059.75
Other bacteria	VIBR	Vibrio cholerae	2014	Incidence	Rate per 100,000	TCD	Chad	Africa	≥5 years	11170140	1843.37	777.461	4023.62
Other bacteria	VIBR	Vibrio cholerae	2014	Incidence	Rate per 100,000	TCD	Chad	Africa	All ages	13944280	1675.97	719.145	3570.11
Other bacteria	VIBR	Vibrio cholerae	2014	Incidence	Rate per 100,000	TGO	Togo	Africa	<5 years	1190225	854.826	375.67	1871.13
Other bacteria	VIBR	Vibrio cholerae	2014	Incidence	Rate per 100,000	TGO	Togo	Africa	≥5 years	6187882	1895.42	815.586	4495.05
Other bacteria	VIBR	Vibrio cholerae	2014	Incidence	Rate per 100,000	TGO	Togo	Africa	All ages	7378107	1727.56	763.128	4034.41
Other bacteria	VIBR	Vibrio cholerae	2014	Incidence	Rate per 100,000	THA	Thailand	South-East Asia	<5 years	4062962	0	0	0
Other bacteria	VIBR	Vibrio cholerae	2014	Incidence	Rate per 100,000	THA	Thailand	South-East Asia	≥5 years	65978403	0	0	0
Other bacteria	VIBR	Vibrio cholerae	2014	Incidence	Rate per 100,000	THA	Thailand	South-East Asia	All ages	70041365	0	0	0
Other bacteria	VIBR	Vibrio cholerae	2014	Incidence	Rate per 100,000	TJK	Tajikistan	Europe	<5 years	1188598	0	0	0
Other bacteria	VIBR	Vibrio cholerae	2014	Incidence	Rate per 100,000	TJK	Tajikistan	Europe	≥5 years	7130287	0	0	0
Other bacteria	VIBR	Vibrio cholerae	2014	Incidence	Rate per 100,000	TJK	Tajikistan	Europe	All ages	8318885	0	0	0
Other bacteria	VIBR	Vibrio cholerae	2014	Incidence	Rate per 100,000	TKM	Turkmenistan	Europe	<5 years	702575	0	0	0
Other bacteria	VIBR	Vibrio cholerae	2014	Incidence	Rate per 100,000	TKM	Turkmenistan	Europe	≥5 years	5303520	0	0	0
Other bacteria	VIBR	Vibrio cholerae	2014	Incidence	Rate per 100,000	TKM	Turkmenistan	Europe	All ages	6006095	0	0	0
Other bacteria	VIBR	Vibrio cholerae	2014	Incidence	Rate per 100,000	TLS	Timor-Leste	South-East Asia	<5 years	156309	0	0	0
Other bacteria	VIBR	Vibrio cholerae	2014	Incidence	Rate per 100,000	TLS	Timor-Leste	South-East Asia	≥5 years	1014055	0	0	0
Other bacteria	VIBR	Vibrio cholerae	2014	Incidence	Rate per 100,000	TLS	Timor-Leste	South-East Asia	All ages	1170364	0	0	0
Other bacteria	VIBR	Vibrio cholerae	2014	Incidence	Rate per 100,000	TON	Tonga	Western Pacific	<5 years	13840	0	0	0
Other bacteria	VIBR	Vibrio cholerae	2014	Incidence	Rate per 100,000	TON	Tonga	Western Pacific	≥5 years	93015	0	0	0
Other bacteria	VIBR	Vibrio cholerae	2014	Incidence	Rate per 100,000	TON	Tonga	Western Pacific	All ages	106855	0	0	0
Other bacteria	VIBR	Vibrio cholerae	2014	Incidence	Rate per 100,000	TTO	Trinidad and Tobago	Americas	<5 years	94776	0	0	0
Other bacteria	VIBR	Vibrio cholerae	2014	Incidence	Rate per 100,000	TTO	Trinidad and Tobago	Americas	≥5 years	1322235	0	0	0
Other bacteria	VIBR	Vibrio cholerae	2014	Incidence	Rate per 100,000	TTO	Trinidad and Tobago	Americas	All ages	1417011	0	0	0
Other bacteria	VIBR	Vibrio cholerae	2014	Incidence	Rate per 100,000	TUN	Tunisia	Eastern Mediterranean	<5 years	1040226	0	0	0
Other bacteria	VIBR	Vibrio cholerae	2014	Incidence	Rate per 100,000	TUN	Tunisia	Eastern Mediterranean	≥5 years	10169973	0	0	0
Other bacteria	VIBR	Vibrio cholerae	2014	Incidence	Rate per 100,000	TUN	Tunisia	Eastern Mediterranean	All ages	11210199	0	0	0
Other bacteria	VIBR	Vibrio cholerae	2014	Incidence	Rate per 100,000	TUR	Turkey	Europe	<5 years	6334818	0	0	0
Other bacteria	VIBR	Vibrio cholerae	2014	Incidence	Rate per 100,000	TUR	Turkey	Europe	≥5 years	70720979	0	0	0
Other bacteria	VIBR	Vibrio cholerae	2014	Incidence	Rate per 100,000	TUR	Turkey	Europe	All ages	77055797	0	0	0
Other bacteria	VIBR	Vibrio cholerae	2014	Incidence	Rate per 100,000	TUV	Tuvalu	Western Pacific	<5 years	1311	0	0	0
Other bacteria	VIBR	Vibrio cholerae	2014	Incidence	Rate per 100,000	TUV	Tuvalu	Western Pacific	≥5 years	9683	0	0	0
Other bacteria	VIBR	Vibrio cholerae	2014	Incidence	Rate per 100,000	TUV	Tuvalu	Western Pacific	All ages	10994	0	0	0
Other bacteria	VIBR	Vibrio cholerae	2014	Incidence	Rate per 100,000	TZA	Tanzania	Africa	<5 years	8395018	590.642	163.794	1517.32
Other bacteria	VIBR	Vibrio cholerae	2014	Incidence	Rate per 100,000	TZA	Tanzania	Africa	≥5 years	41184243	2096.47	558.504	5469.37
Other bacteria	VIBR	Vibrio cholerae	2014	Incidence	Rate per 100,000	TZA	Tanzania	Africa	All ages	49579261	1841.5	495.013	4774.11
Other bacteria	VIBR	Vibrio cholerae	2014	Incidence	Rate per 100,000	UGA	Uganda	Africa	<5 years	6583449	603.727	253.357	1252.71
Other bacteria	VIBR	Vibrio cholerae	2014	Incidence	Rate per 100,000	UGA	Uganda	Africa	≥5 years	29257426	1661.83	695.387	3693.51
Other bacteria	VIBR	Vibrio cholerae	2014	Incidence	Rate per 100,000	UGA	Uganda	Africa	All ages	35840875	1467.47	614.105	3210.93
Other bacteria	VIBR	Vibrio cholerae	2014	Incidence	Rate per 100,000	UKR	Ukraine	Europe	<5 years	2557340	0	0	0
Other bacteria	VIBR	Vibrio cholerae	2014	Incidence	Rate per 100,000	UKR	Ukraine	Europe	≥5 years	43517978	0	0	0
Other bacteria	VIBR	Vibrio cholerae	2014	Incidence	Rate per 100,000	UKR	Ukraine	Europe	All ages	46075318	0	0	0
Other bacteria	VIBR	Vibrio cholerae	2014	Incidence	Rate per 100,000	URY	Uruguay	Americas	<5 years	233308	0	0	0
Other bacteria	VIBR	Vibrio cholerae	2014	Incidence	Rate per 100,000	URY	Uruguay	Americas	≥5 years	3117366	0	0	0
Other bacteria	VIBR	Vibrio cholerae	2014	Incidence	Rate per 100,000	URY	Uruguay	Americas	All ages	3350674	0	0	0
Other bacteria	VIBR	Vibrio cholerae	2014	Incidence	Rate per 100,000	USA	United States	Americas	<5 years	20052669	0	0	0
Other bacteria	VIBR	Vibrio cholerae	2014	Incidence	Rate per 100,000	USA	United States	Americas	≥5 years	301549916	0	0	0
Other bacteria	VIBR	Vibrio cholerae	2014	Incidence	Rate per 100,000	USA	United States	Americas	All ages	321602585	0	0	0
Other bacteria	VIBR	Vibrio cholerae	2014	Incidence	Rate per 100,000	UZB	Uzbekistan	Europe	<5 years	3158969	0	0	0
Other bacteria	VIBR	Vibrio cholerae	2014	Incidence	Rate per 100,000	UZB	Uzbekistan	Europe	≥5 years	26805789	0	0	0
Other bacteria	VIBR	Vibrio cholerae	2014	Incidence	Rate per 100,000	UZB	Uzbekistan	Europe	All ages	29964758	0	0	0
Other bacteria	VIBR	Vibrio cholerae	2014	Incidence	Rate per 100,000	VCT	Saint Vincent and the Grenadines	Americas	<5 years	8561	0	0	0
Other bacteria	VIBR	Vibrio cholerae	2014	Incidence	Rate per 100,000	VCT	Saint Vincent and the Grenadines	Americas	≥5 years	99261	0	0	0
Other bacteria	VIBR	Vibrio cholerae	2014	Incidence	Rate per 100,000	VCT	Saint Vincent and the Grenadines	Americas	All ages	107822	0	0	0
Other bacteria	VIBR	Vibrio cholerae	2014	Incidence	Rate per 100,000	VEN	Venezuela	Americas	<5 years	2873063	0	0	0
Other bacteria	VIBR	Vibrio cholerae	2014	Incidence	Rate per 100,000	VEN	Venezuela	Americas	≥5 years	27214686	0	0	0
Other bacteria	VIBR	Vibrio cholerae	2014	Incidence	Rate per 100,000	VEN	Venezuela	Americas	All ages	30087749	0	0	0
Other bacteria	VIBR	Vibrio cholerae	2014	Incidence	Rate per 100,000	VNM	Vietnam	Western Pacific	<5 years	7664217	0	0	0
Other bacteria	VIBR	Vibrio cholerae	2014	Incidence	Rate per 100,000	VNM	Vietnam	Western Pacific	≥5 years	83442202	0	0	0
Other bacteria	VIBR	Vibrio cholerae	2014	Incidence	Rate per 100,000	VNM	Vietnam	Western Pacific	All ages	91106419	0	0	0
Other bacteria	VIBR	Vibrio cholerae	2014	Incidence	Rate per 100,000	VUT	Vanuatu	Western Pacific	<5 years	39162	0	0	0
Other bacteria	VIBR	Vibrio cholerae	2014	Incidence	Rate per 100,000	VUT	Vanuatu	Western Pacific	≥5 years	218163	0	0	0
Other bacteria	VIBR	Vibrio cholerae	2014	Incidence	Rate per 100,000	VUT	Vanuatu	Western Pacific	All ages	257325	0	0	0
Other bacteria	VIBR	Vibrio cholerae	2014	Incidence	Rate per 100,000	WPR	Western Pacific Region	Western Pacific	<5 years	126597670	27	6.56523	67.9339
Other bacteria	VIBR	Vibrio cholerae	2014	Incidence	Rate per 100,000	WPR	Western Pacific Region	Western Pacific	≥5 years	1728641679	13.2496	2.79532	32.351
Other bacteria	VIBR	Vibrio cholerae	2014	Incidence	Rate per 100,000	WPR	Western Pacific Region	Western Pacific	All ages	1855239349	14.1879	3.07368	34.3603
Other bacteria	VIBR	Vibrio cholerae	2014	Incidence	Rate per 100,000	WSM	Samoa	Western Pacific	<5 years	28817	0	0	0
Other bacteria	VIBR	Vibrio cholerae	2014	Incidence	Rate per 100,000	WSM	Samoa	Western Pacific	≥5 years	170334	0	0	0
Other bacteria	VIBR	Vibrio cholerae	2014	Incidence	Rate per 100,000	WSM	Samoa	Western Pacific	All ages	199151	0	0	0
Other bacteria	VIBR	Vibrio cholerae	2014	Incidence	Rate per 100,000	YEM	Yemen	Eastern Mediterranean	<5 years	4674473	2424.28	694.481	7507.15
Other bacteria	VIBR	Vibrio cholerae	2014	Incidence	Rate per 100,000	YEM	Yemen	Eastern Mediterranean	≥5 years	25083793	1292.42	361.99	4099.22
Other bacteria	VIBR	Vibrio cholerae	2014	Incidence	Rate per 100,000	YEM	Yemen	Eastern Mediterranean	All ages	29758266	1470.22	432.168	4539.05
Other bacteria	VIBR	Vibrio cholerae	2014	Incidence	Rate per 100,000	ZAF	South Africa	Africa	<5 years	5615687	0	0	0
Other bacteria	VIBR	Vibrio cholerae	2014	Incidence	Rate per 100,000	ZAF	South Africa	Africa	≥5 years	49505418	0	0	0
Other bacteria	VIBR	Vibrio cholerae	2014	Incidence	Rate per 100,000	ZAF	South Africa	Africa	All ages	55121105	0	0	0
Other bacteria	VIBR	Vibrio cholerae	2014	Incidence	Rate per 100,000	ZMB	Zambia	Africa	<5 years	2749889	679.634	178.838	1593.48
Other bacteria	VIBR	Vibrio cholerae	2014	Incidence	Rate per 100,000	ZMB	Zambia	Africa	≥5 years	12895299	1679.14	441.963	3901.69
Other bacteria	VIBR	Vibrio cholerae	2014	Incidence	Rate per 100,000	ZMB	Zambia	Africa	All ages	15645188	1503.46	398.892	3463.34
Other bacteria	VIBR	Vibrio cholerae	2014	Incidence	Rate per 100,000	ZWE	Zimbabwe	Africa	<5 years	2370778	386.737	175.09	767.901
Other bacteria	VIBR	Vibrio cholerae	2014	Incidence	Rate per 100,000	ZWE	Zimbabwe	Africa	≥5 years	11741915	1307.44	544.643	2927.49
Other bacteria	VIBR	Vibrio cholerae	2014	Incidence	Rate per 100,000	ZWE	Zimbabwe	Africa	All ages	14112693	1152.77	485.989	2554.66
Other bacteria	VIBR	Vibrio cholerae	2014	Mortality	Number	AFG	Afghanistan	Eastern Mediterranean	<5 years	5675627	118.221	33.2112	344.409
Other bacteria	VIBR	Vibrio cholerae	2014	Mortality	Number	AFG	Afghanistan	Eastern Mediterranean	≥5 years	26473033	11.7664	3.34283	33.9815
Other bacteria	VIBR	Vibrio cholerae	2014	Mortality	Number	AFG	Afghanistan	Eastern Mediterranean	All ages	32148660	129.988	36.4014	375.889
Other bacteria	VIBR	Vibrio cholerae	2014	Mortality	Number	AFR	African Region	Africa	<5 years	160245491	7043.17	3850.41	11737.5
Other bacteria	VIBR	Vibrio cholerae	2014	Mortality	Number	AFR	African Region	Africa	≥5 years	811801622	11603.7	5953.92	21814
Other bacteria	VIBR	Vibrio cholerae	2014	Mortality	Number	AFR	African Region	Africa	All ages	972047113	18646.9	10177	32247.1
Other bacteria	VIBR	Vibrio cholerae	2014	Mortality	Number	AGO	Angola	Africa	<5 years	4899025	209.1	90.5198	412.355
Other bacteria	VIBR	Vibrio cholerae	2014	Mortality	Number	AGO	Angola	Africa	≥5 years	21766934	312.739	141.777	591.259
Other bacteria	VIBR	Vibrio cholerae	2014	Mortality	Number	AGO	Angola	Africa	All ages	26665959	521.839	239.452	987.553
Other bacteria	VIBR	Vibrio cholerae	2014	Mortality	Number	ALB	Albania	Europe	<5 years	176169	0	0	0
Other bacteria	VIBR	Vibrio cholerae	2014	Mortality	Number	ALB	Albania	Europe	≥5 years	2729960	0	0	0
Other bacteria	VIBR	Vibrio cholerae	2014	Mortality	Number	ALB	Albania	Europe	All ages	2906129	0	0	0
Other bacteria	VIBR	Vibrio cholerae	2014	Mortality	Number	AMR	Region of the Americas	Americas	<5 years	74332175	39.7899	11.6559	97.4038
Other bacteria	VIBR	Vibrio cholerae	2014	Mortality	Number	AMR	Region of the Americas	Americas	≥5 years	888440789	43.8552	12.3934	103.173
Other bacteria	VIBR	Vibrio cholerae	2014	Mortality	Number	AMR	Region of the Americas	Americas	All ages	962772964	83.645	24.6308	196.376
Other bacteria	VIBR	Vibrio cholerae	2014	Mortality	Number	AND	Andorra	Europe	<5 years	3531	0	0	0
Other bacteria	VIBR	Vibrio cholerae	2014	Mortality	Number	AND	Andorra	Europe	≥5 years	70960	0	0	0
Other bacteria	VIBR	Vibrio cholerae	2014	Mortality	Number	AND	Andorra	Europe	All ages	74491	0	0	0
Other bacteria	VIBR	Vibrio cholerae	2014	Mortality	Number	ARE	United Arab Emirates	Eastern Mediterranean	<5 years	453093	0	0	0
Other bacteria	VIBR	Vibrio cholerae	2014	Mortality	Number	ARE	United Arab Emirates	Eastern Mediterranean	≥5 years	7560621	0	0	0
Other bacteria	VIBR	Vibrio cholerae	2014	Mortality	Number	ARE	United Arab Emirates	Eastern Mediterranean	All ages	8013714	0	0	0
Other bacteria	VIBR	Vibrio cholerae	2014	Mortality	Number	ARG	Argentina	Americas	<5 years	3699435	0	0	0
Other bacteria	VIBR	Vibrio cholerae	2014	Mortality	Number	ARG	Argentina	Americas	≥5 years	39096505	0	0	0
Other bacteria	VIBR	Vibrio cholerae	2014	Mortality	Number	ARG	Argentina	Americas	All ages	42795940	0	0	0
Other bacteria	VIBR	Vibrio cholerae	2014	Mortality	Number	ARM	Armenia	Europe	<5 years	215771	0	0	0
Other bacteria	VIBR	Vibrio cholerae	2014	Mortality	Number	ARM	Armenia	Europe	≥5 years	2706851	0	0	0
Other bacteria	VIBR	Vibrio cholerae	2014	Mortality	Number	ARM	Armenia	Europe	All ages	2922622	0	0	0
Other bacteria	VIBR	Vibrio cholerae	2014	Mortality	Number	ATG	Antigua and Barbuda	Americas	<5 years	6126	0	0	0
Other bacteria	VIBR	Vibrio cholerae	2014	Mortality	Number	ATG	Antigua and Barbuda	Americas	≥5 years	82305	0	0	0
Other bacteria	VIBR	Vibrio cholerae	2014	Mortality	Number	ATG	Antigua and Barbuda	Americas	All ages	88431	0	0	0
Other bacteria	VIBR	Vibrio cholerae	2014	Mortality	Number	AUS	Australia	Western Pacific	<5 years	1541033	0	0	0
Other bacteria	VIBR	Vibrio cholerae	2014	Mortality	Number	AUS	Australia	Western Pacific	≥5 years	21881910	0	0	0
Other bacteria	VIBR	Vibrio cholerae	2014	Mortality	Number	AUS	Australia	Western Pacific	All ages	23422943	0	0	0
Other bacteria	VIBR	Vibrio cholerae	2014	Mortality	Number	AUT	Austria	Europe	<5 years	399503	0	0	0
Other bacteria	VIBR	Vibrio cholerae	2014	Mortality	Number	AUT	Austria	Europe	≥5 years	8109828	0	0	0
Other bacteria	VIBR	Vibrio cholerae	2014	Mortality	Number	AUT	Austria	Europe	All ages	8509331	0	0	0
Other bacteria	VIBR	Vibrio cholerae	2014	Mortality	Number	AZE	Azerbaijan	Europe	<5 years	857466	0	0	0
Other bacteria	VIBR	Vibrio cholerae	2014	Mortality	Number	AZE	Azerbaijan	Europe	≥5 years	8711268	0	0	0
Other bacteria	VIBR	Vibrio cholerae	2014	Mortality	Number	AZE	Azerbaijan	Europe	All ages	9568734	0	0	0
Other bacteria	VIBR	Vibrio cholerae	2014	Mortality	Number	BDI	Burundi	Africa	<5 years	2073468	99.2127	32.9195	255.71
Other bacteria	VIBR	Vibrio cholerae	2014	Mortality	Number	BDI	Burundi	Africa	≥5 years	8545846	255.364	84.1428	627.982
Other bacteria	VIBR	Vibrio cholerae	2014	Mortality	Number	BDI	Burundi	Africa	All ages	10619314	354.577	117.308	883.615
Other bacteria	VIBR	Vibrio cholerae	2014	Mortality	Number	BEL	Belgium	Europe	<5 years	648330	0	0	0
Other bacteria	VIBR	Vibrio cholerae	2014	Mortality	Number	BEL	Belgium	Europe	≥5 years	10533516	0	0	0
Other bacteria	VIBR	Vibrio cholerae	2014	Mortality	Number	BEL	Belgium	Europe	All ages	11181846	0	0	0
Other bacteria	VIBR	Vibrio cholerae	2014	Mortality	Number	BEN	Benin	Africa	<5 years	1845904	69.0068	32.4169	122.504
Other bacteria	VIBR	Vibrio cholerae	2014	Mortality	Number	BEN	Benin	Africa	≥5 years	9020388	155.697	66.5276	298.948
Other bacteria	VIBR	Vibrio cholerae	2014	Mortality	Number	BEN	Benin	Africa	All ages	10866292	224.704	101.521	419.051
Other bacteria	VIBR	Vibrio cholerae	2014	Mortality	Number	BFA	Burkina Faso	Africa	<5 years	3237607	202.412	62.8746	540.502
Other bacteria	VIBR	Vibrio cholerae	2014	Mortality	Number	BFA	Burkina Faso	Africa	≥5 years	14719243	422.125	129.28	1048.4
Other bacteria	VIBR	Vibrio cholerae	2014	Mortality	Number	BFA	Burkina Faso	Africa	All ages	17956850	624.537	193.198	1570.4
Other bacteria	VIBR	Vibrio cholerae	2014	Mortality	Number	BGD	Bangladesh	South-East Asia	<5 years	15647921	347.825	161.196	613.044
Other bacteria	VIBR	Vibrio cholerae	2014	Mortality	Number	BGD	Bangladesh	South-East Asia	≥5 years	141608869	2140.86	931.797	4019.63
Other bacteria	VIBR	Vibrio cholerae	2014	Mortality	Number	BGD	Bangladesh	South-East Asia	All ages	157256790	2488.68	1118.87	4543.41
Other bacteria	VIBR	Vibrio cholerae	2014	Mortality	Number	BGR	Bulgaria	Europe	<5 years	342481	0	0	0
Other bacteria	VIBR	Vibrio cholerae	2014	Mortality	Number	BGR	Bulgaria	Europe	≥5 years	6902731	0	0	0
Other bacteria	VIBR	Vibrio cholerae	2014	Mortality	Number	BGR	Bulgaria	Europe	All ages	7245212	0	0	0
Other bacteria	VIBR	Vibrio cholerae	2014	Mortality	Number	BHR	Bahrain	Eastern Mediterranean	<5 years	96205	0	0	0
Other bacteria	VIBR	Vibrio cholerae	2014	Mortality	Number	BHR	Bahrain	Eastern Mediterranean	≥5 years	1187337	0	0	0
Other bacteria	VIBR	Vibrio cholerae	2014	Mortality	Number	BHR	Bahrain	Eastern Mediterranean	All ages	1283542	0	0	0
Other bacteria	VIBR	Vibrio cholerae	2014	Mortality	Number	BHS	Bahamas	Americas	<5 years	26947	0	0	0
Other bacteria	VIBR	Vibrio cholerae	2014	Mortality	Number	BHS	Bahamas	Americas	≥5 years	353724	0	0	0
Other bacteria	VIBR	Vibrio cholerae	2014	Mortality	Number	BHS	Bahamas	Americas	All ages	380671	0	0	0
Other bacteria	VIBR	Vibrio cholerae	2014	Mortality	Number	BIH	Bosnia and Herzegovina	Europe	<5 years	158835	0	0	0
Other bacteria	VIBR	Vibrio cholerae	2014	Mortality	Number	BIH	Bosnia and Herzegovina	Europe	≥5 years	3429339	0	0	0
Other bacteria	VIBR	Vibrio cholerae	2014	Mortality	Number	BIH	Bosnia and Herzegovina	Europe	All ages	3588174	0	0	0
Other bacteria	VIBR	Vibrio cholerae	2014	Mortality	Number	BLR	Belarus	Europe	<5 years	562054	0	0	0
Other bacteria	VIBR	Vibrio cholerae	2014	Mortality	Number	BLR	Belarus	Europe	≥5 years	8904716	0	0	0
Other bacteria	VIBR	Vibrio cholerae	2014	Mortality	Number	BLR	Belarus	Europe	All ages	9466770	0	0	0
Other bacteria	VIBR	Vibrio cholerae	2014	Mortality	Number	BLZ	Belize	Americas	<5 years	36325	0	0	0
Other bacteria	VIBR	Vibrio cholerae	2014	Mortality	Number	BLZ	Belize	Americas	≥5 years	308939	0	0	0
Other bacteria	VIBR	Vibrio cholerae	2014	Mortality	Number	BLZ	Belize	Americas	All ages	345264	0	0	0
Other bacteria	VIBR	Vibrio cholerae	2014	Mortality	Number	BOL	Bolivia	Americas	<5 years	1238224	0	0	0
Other bacteria	VIBR	Vibrio cholerae	2014	Mortality	Number	BOL	Bolivia	Americas	≥5 years	9527665	0	0	0
Other bacteria	VIBR	Vibrio cholerae	2014	Mortality	Number	BOL	Bolivia	Americas	All ages	10765889	0	0	0
Other bacteria	VIBR	Vibrio cholerae	2014	Mortality	Number	BRA	Brazil	Americas	<5 years	14504762	0	0	0
Other bacteria	VIBR	Vibrio cholerae	2014	Mortality	Number	BRA	Brazil	Americas	≥5 years	184774293	0	0	0
Other bacteria	VIBR	Vibrio cholerae	2014	Mortality	Number	BRA	Brazil	Americas	All ages	199279055	0	0	0
Other bacteria	VIBR	Vibrio cholerae	2014	Mortality	Number	BRB	Barbados	Americas	<5 years	17126	0	0	0
Other bacteria	VIBR	Vibrio cholerae	2014	Mortality	Number	BRB	Barbados	Americas	≥5 years	260892	0	0	0
Other bacteria	VIBR	Vibrio cholerae	2014	Mortality	Number	BRB	Barbados	Americas	All ages	278018	0	0	0
Other bacteria	VIBR	Vibrio cholerae	2014	Mortality	Number	BRN	Brunei	Western Pacific	<5 years	33069	0	0	0
Other bacteria	VIBR	Vibrio cholerae	2014	Mortality	Number	BRN	Brunei	Western Pacific	≥5 years	380929	0	0	0
Other bacteria	VIBR	Vibrio cholerae	2014	Mortality	Number	BRN	Brunei	Western Pacific	All ages	413998	0	0	0
Other bacteria	VIBR	Vibrio cholerae	2014	Mortality	Number	BTN	Bhutan	South-East Asia	<5 years	62994	0	0	0
Other bacteria	VIBR	Vibrio cholerae	2014	Mortality	Number	BTN	Bhutan	South-East Asia	≥5 years	666276	0	0	0
Other bacteria	VIBR	Vibrio cholerae	2014	Mortality	Number	BTN	Bhutan	South-East Asia	All ages	729270	0	0	0
Other bacteria	VIBR	Vibrio cholerae	2014	Mortality	Number	BWA	Botswana	Africa	<5 years	270684	5.13632	0.738608	16.2758
Other bacteria	VIBR	Vibrio cholerae	2014	Mortality	Number	BWA	Botswana	Africa	≥5 years	1885783	34.8406	8.11012	83.7826
Other bacteria	VIBR	Vibrio cholerae	2014	Mortality	Number	BWA	Botswana	Africa	All ages	2156467	39.9769	9.51827	95.0815
Other bacteria	VIBR	Vibrio cholerae	2014	Mortality	Number	CAF	Central African Republic	Africa	<5 years	878867	43.1139	18.15	81.8068
Other bacteria	VIBR	Vibrio cholerae	2014	Mortality	Number	CAF	Central African Republic	Africa	≥5 years	3777613	85.4389	36.4347	175.229
Other bacteria	VIBR	Vibrio cholerae	2014	Mortality	Number	CAF	Central African Republic	Africa	All ages	4656480	128.553	55.7154	261.772
Other bacteria	VIBR	Vibrio cholerae	2014	Mortality	Number	CAN	Canada	Americas	<5 years	1937693	0	0	0
Other bacteria	VIBR	Vibrio cholerae	2014	Mortality	Number	CAN	Canada	Americas	≥5 years	33538683	0	0	0
Other bacteria	VIBR	Vibrio cholerae	2014	Mortality	Number	CAN	Canada	Americas	All ages	35476376	0	0	0
Other bacteria	VIBR	Vibrio cholerae	2014	Mortality	Number	CHE	Switzerland	Europe	<5 years	411603	0	0	0
Other bacteria	VIBR	Vibrio cholerae	2014	Mortality	Number	CHE	Switzerland	Europe	≥5 years	7729614	0	0	0
Other bacteria	VIBR	Vibrio cholerae	2014	Mortality	Number	CHE	Switzerland	Europe	All ages	8141217	0	0	0
Other bacteria	VIBR	Vibrio cholerae	2014	Mortality	Number	CHL	Chile	Americas	<5 years	1210602	0	0	0
Other bacteria	VIBR	Vibrio cholerae	2014	Mortality	Number	CHL	Chile	Americas	≥5 years	16561553	0	0	0
Other bacteria	VIBR	Vibrio cholerae	2014	Mortality	Number	CHL	Chile	Americas	All ages	17772155	0	0	0
Other bacteria	VIBR	Vibrio cholerae	2014	Mortality	Number	CHN	China	Western Pacific	<5 years	90114186	0	0	0
Other bacteria	VIBR	Vibrio cholerae	2014	Mortality	Number	CHN	China	Western Pacific	≥5 years	1293330262	0	0	0
Other bacteria	VIBR	Vibrio cholerae	2014	Mortality	Number	CHN	China	Western Pacific	All ages	1383444448	0	0	0
Other bacteria	VIBR	Vibrio cholerae	2014	Mortality	Number	CIV	Cote d'Ivoire	Africa	<5 years	3983507	134.931	62.408	247.438
Other bacteria	VIBR	Vibrio cholerae	2014	Mortality	Number	CIV	Cote d'Ivoire	Africa	≥5 years	20190902	182.746	79.9162	366.792
Other bacteria	VIBR	Vibrio cholerae	2014	Mortality	Number	CIV	Cote d'Ivoire	Africa	All ages	24174409	317.677	147.778	597.278
Other bacteria	VIBR	Vibrio cholerae	2014	Mortality	Number	CMR	Cameroon	Africa	<5 years	3641018	189.012	59.9946	474.261
Other bacteria	VIBR	Vibrio cholerae	2014	Mortality	Number	CMR	Cameroon	Africa	≥5 years	18060945	257.192	76.6047	641.496
Other bacteria	VIBR	Vibrio cholerae	2014	Mortality	Number	CMR	Cameroon	Africa	All ages	21701963	446.204	140.925	1111.8
Other bacteria	VIBR	Vibrio cholerae	2014	Mortality	Number	COD	Democratic Republic of Congo	Africa	<5 years	14312215	674.613	289.294	1337.63
Other bacteria	VIBR	Vibrio cholerae	2014	Mortality	Number	COD	Democratic Republic of Congo	Africa	≥5 years	62782400	831.59	362.441	1715.36
Other bacteria	VIBR	Vibrio cholerae	2014	Mortality	Number	COD	Democratic Republic of Congo	Africa	All ages	77094615	1506.2	669.222	3005.96
Other bacteria	VIBR	Vibrio cholerae	2014	Mortality	Number	COG	Congo	Africa	<5 years	828084	16.0791	6.63763	32.8655
Other bacteria	VIBR	Vibrio cholerae	2014	Mortality	Number	COG	Congo	Africa	≥5 years	4087760	40.4629	16.5822	83.4141
Other bacteria	VIBR	Vibrio cholerae	2014	Mortality	Number	COG	Congo	Africa	All ages	4915844	56.542	24.5532	113.626
Other bacteria	VIBR	Vibrio cholerae	2014	Mortality	Number	COK	Cook Islands	Western Pacific	<5 years	1516	0	0	0
Other bacteria	VIBR	Vibrio cholerae	2014	Mortality	Number	COK	Cook Islands	Western Pacific	≥5 years	16055	0	0	0
Other bacteria	VIBR	Vibrio cholerae	2014	Mortality	Number	COK	Cook Islands	Western Pacific	All ages	17571	0	0	0
Other bacteria	VIBR	Vibrio cholerae	2014	Mortality	Number	COL	Colombia	Americas	<5 years	3657477	0	0	0
Other bacteria	VIBR	Vibrio cholerae	2014	Mortality	Number	COL	Colombia	Americas	≥5 years	42706259	0	0	0
Other bacteria	VIBR	Vibrio cholerae	2014	Mortality	Number	COL	Colombia	Americas	All ages	46363736	0	0	0
Other bacteria	VIBR	Vibrio cholerae	2014	Mortality	Number	COM	Comoros	Africa	<5 years	105605	2.38629	1.02659	4.43896
Other bacteria	VIBR	Vibrio cholerae	2014	Mortality	Number	COM	Comoros	Africa	≥5 years	598290	5.37952	2.28616	10.3782
Other bacteria	VIBR	Vibrio cholerae	2014	Mortality	Number	COM	Comoros	Africa	All ages	703895	7.76581	3.40254	14.6571
Other bacteria	VIBR	Vibrio cholerae	2014	Mortality	Number	CPV	Cape Verde	Africa	<5 years	48757	0.108758	0.0370259	0.276114
Other bacteria	VIBR	Vibrio cholerae	2014	Mortality	Number	CPV	Cape Verde	Africa	≥5 years	463548	1.92805	0.619875	4.66659
Other bacteria	VIBR	Vibrio cholerae	2014	Mortality	Number	CPV	Cape Verde	Africa	All ages	512305	2.03681	0.654128	4.87015
Other bacteria	VIBR	Vibrio cholerae	2014	Mortality	Number	CRI	Costa Rica	Americas	<5 years	356123	0	0	0
Other bacteria	VIBR	Vibrio cholerae	2014	Mortality	Number	CRI	Costa Rica	Americas	≥5 years	4385426	0	0	0
Other bacteria	VIBR	Vibrio cholerae	2014	Mortality	Number	CRI	Costa Rica	Americas	All ages	4741549	0	0	0
Other bacteria	VIBR	Vibrio cholerae	2014	Mortality	Number	CUB	Cuba	Americas	<5 years	632729	0	0	0
Other bacteria	VIBR	Vibrio cholerae	2014	Mortality	Number	CUB	Cuba	Americas	≥5 years	10661544	0	0	0
Other bacteria	VIBR	Vibrio cholerae	2014	Mortality	Number	CUB	Cuba	Americas	All ages	11294273	0	0	0
Other bacteria	VIBR	Vibrio cholerae	2014	Mortality	Number	CYP	Cyprus	Europe	<5 years	66762	0	0	0
Other bacteria	VIBR	Vibrio cholerae	2014	Mortality	Number	CYP	Cyprus	Europe	≥5 years	1126146	0	0	0
Other bacteria	VIBR	Vibrio cholerae	2014	Mortality	Number	CYP	Cyprus	Europe	All ages	1192908	0	0	0
Other bacteria	VIBR	Vibrio cholerae	2014	Mortality	Number	CZE	Czechia	Europe	<5 years	563868	0	0	0
Other bacteria	VIBR	Vibrio cholerae	2014	Mortality	Number	CZE	Czechia	Europe	≥5 years	9948529	0	0	0
Other bacteria	VIBR	Vibrio cholerae	2014	Mortality	Number	CZE	Czechia	Europe	All ages	10512397	0	0	0
Other bacteria	VIBR	Vibrio cholerae	2014	Mortality	Number	DEU	Germany	Europe	<5 years	3427684	0	0	0
Other bacteria	VIBR	Vibrio cholerae	2014	Mortality	Number	DEU	Germany	Europe	≥5 years	77735011	0	0	0
Other bacteria	VIBR	Vibrio cholerae	2014	Mortality	Number	DEU	Germany	Europe	All ages	81162695	0	0	0
Other bacteria	VIBR	Vibrio cholerae	2014	Mortality	Number	DJI	Djibouti	Eastern Mediterranean	<5 years	115549	6.00107	1.64013	16.2371
Other bacteria	VIBR	Vibrio cholerae	2014	Mortality	Number	DJI	Djibouti	Eastern Mediterranean	≥5 years	878289	21.6929	7.01085	57.0546
Other bacteria	VIBR	Vibrio cholerae	2014	Mortality	Number	DJI	Djibouti	Eastern Mediterranean	All ages	993838	27.694	8.57405	71.6087
Other bacteria	VIBR	Vibrio cholerae	2014	Mortality	Number	DMA	Dominica	Americas	<5 years	4848	0	0	0
Other bacteria	VIBR	Vibrio cholerae	2014	Mortality	Number	DMA	Dominica	Americas	≥5 years	65613	0	0	0
Other bacteria	VIBR	Vibrio cholerae	2014	Mortality	Number	DMA	Dominica	Americas	All ages	70461	0	0	0
Other bacteria	VIBR	Vibrio cholerae	2014	Mortality	Number	DNK	Denmark	Europe	<5 years	303771	0	0	0
Other bacteria	VIBR	Vibrio cholerae	2014	Mortality	Number	DNK	Denmark	Europe	≥5 years	5323837	0	0	0
Other bacteria	VIBR	Vibrio cholerae	2014	Mortality	Number	DNK	Denmark	Europe	All ages	5627608	0	0	0
Other bacteria	VIBR	Vibrio cholerae	2014	Mortality	Number	DOM	Dominican Republic	Americas	<5 years	1042902	0	0	0
Other bacteria	VIBR	Vibrio cholerae	2014	Mortality	Number	DOM	Dominican Republic	Americas	≥5 years	9212261	0	0	0
Other bacteria	VIBR	Vibrio cholerae	2014	Mortality	Number	DOM	Dominican Republic	Americas	All ages	10255163	0	0	0
Other bacteria	VIBR	Vibrio cholerae	2014	Mortality	Number	DZA	Algeria	Africa	<5 years	4492531	0	0	0
Other bacteria	VIBR	Vibrio cholerae	2014	Mortality	Number	DZA	Algeria	Africa	≥5 years	34307714	0	0	0
Other bacteria	VIBR	Vibrio cholerae	2014	Mortality	Number	DZA	Algeria	Africa	All ages	38800245	0	0	0
Other bacteria	VIBR	Vibrio cholerae	2014	Mortality	Number	ECU	Ecuador	Americas	<5 years	1605577	0	0	0
Other bacteria	VIBR	Vibrio cholerae	2014	Mortality	Number	ECU	Ecuador	Americas	≥5 years	14315515	0	0	0
Other bacteria	VIBR	Vibrio cholerae	2014	Mortality	Number	ECU	Ecuador	Americas	All ages	15921092	0	0	0
Other bacteria	VIBR	Vibrio cholerae	2014	Mortality	Number	EGY	Egypt	Eastern Mediterranean	<5 years	12381683	0	0	0
Other bacteria	VIBR	Vibrio cholerae	2014	Mortality	Number	EGY	Egypt	Eastern Mediterranean	≥5 years	84095471	0	0	0
Other bacteria	VIBR	Vibrio cholerae	2014	Mortality	Number	EGY	Egypt	Eastern Mediterranean	All ages	96477154	0	0	0
Other bacteria	VIBR	Vibrio cholerae	2014	Mortality	Number	EMR	Eastern Mediterranean Region	Eastern Mediterranean	<5 years	88641911	3046.04	1162.48	7334.23
Other bacteria	VIBR	Vibrio cholerae	2014	Mortality	Number	EMR	Eastern Mediterranean Region	Eastern Mediterranean	≥5 years	586144233	4279.98	1567.69	9959.22
Other bacteria	VIBR	Vibrio cholerae	2014	Mortality	Number	EMR	Eastern Mediterranean Region	Eastern Mediterranean	All ages	674786144	7326.02	2799.02	17217.7
Other bacteria	VIBR	Vibrio cholerae	2014	Mortality	Number	ERI	Eritrea	Africa	<5 years	464895	9.63596	4.32817	18.6541
Other bacteria	VIBR	Vibrio cholerae	2014	Mortality	Number	ERI	Eritrea	Africa	≥5 years	2630263	89.1012	38.2011	201.013
Other bacteria	VIBR	Vibrio cholerae	2014	Mortality	Number	ERI	Eritrea	Africa	All ages	3095158	98.7372	42.9395	216.936
Other bacteria	VIBR	Vibrio cholerae	2014	Mortality	Number	ESP	Spain	Europe	<5 years	2307120	0	0	0
Other bacteria	VIBR	Vibrio cholerae	2014	Mortality	Number	ESP	Spain	Europe	≥5 years	44446710	0	0	0
Other bacteria	VIBR	Vibrio cholerae	2014	Mortality	Number	ESP	Spain	Europe	All ages	46753830	0	0	0
Other bacteria	VIBR	Vibrio cholerae	2014	Mortality	Number	EST	Estonia	Europe	<5 years	73673	0	0	0
Other bacteria	VIBR	Vibrio cholerae	2014	Mortality	Number	EST	Estonia	Europe	≥5 years	1242071	0	0	0
Other bacteria	VIBR	Vibrio cholerae	2014	Mortality	Number	EST	Estonia	Europe	All ages	1315744	0	0	0
Other bacteria	VIBR	Vibrio cholerae	2014	Mortality	Number	ETH	Ethiopia	Africa	<5 years	15581383	484.562	203.822	1083.6
Other bacteria	VIBR	Vibrio cholerae	2014	Mortality	Number	ETH	Ethiopia	Africa	≥5 years	84170848	1784.3	699.507	4128.7
Other bacteria	VIBR	Vibrio cholerae	2014	Mortality	Number	ETH	Ethiopia	Africa	All ages	99752231	2268.86	924.834	5108.3
Other bacteria	VIBR	Vibrio cholerae	2014	Mortality	Number	EUR	European Region	Europe	<5 years	56390728	0	0	0
Other bacteria	VIBR	Vibrio cholerae	2014	Mortality	Number	EUR	European Region	Europe	≥5 years	853602442	0	0	0
Other bacteria	VIBR	Vibrio cholerae	2014	Mortality	Number	EUR	European Region	Europe	All ages	909993170	0	0	0
Other bacteria	VIBR	Vibrio cholerae	2014	Mortality	Number	FIN	Finland	Europe	<5 years	303009	0	0	0
Other bacteria	VIBR	Vibrio cholerae	2014	Mortality	Number	FIN	Finland	Europe	≥5 years	5148370	0	0	0
Other bacteria	VIBR	Vibrio cholerae	2014	Mortality	Number	FIN	Finland	Europe	All ages	5451379	0	0	0
Other bacteria	VIBR	Vibrio cholerae	2014	Mortality	Number	FJI	Fiji	Western Pacific	<5 years	96106	0	0	0
Other bacteria	VIBR	Vibrio cholerae	2014	Mortality	Number	FJI	Fiji	Western Pacific	≥5 years	820884	0	0	0
Other bacteria	VIBR	Vibrio cholerae	2014	Mortality	Number	FJI	Fiji	Western Pacific	All ages	916990	0	0	0
Other bacteria	VIBR	Vibrio cholerae	2014	Mortality	Number	FRA	France	Europe	<5 years	3867842	0	0	0
Other bacteria	VIBR	Vibrio cholerae	2014	Mortality	Number	FRA	France	Europe	≥5 years	60685589	0	0	0
Other bacteria	VIBR	Vibrio cholerae	2014	Mortality	Number	FRA	France	Europe	All ages	64553431	0	0	0
Other bacteria	VIBR	Vibrio cholerae	2014	Mortality	Number	FSM	Micronesia	Western Pacific	<5 years	12617	0	0	0
Other bacteria	VIBR	Vibrio cholerae	2014	Mortality	Number	FSM	Micronesia	Western Pacific	≥5 years	95628	0	0	0
Other bacteria	VIBR	Vibrio cholerae	2014	Mortality	Number	FSM	Micronesia	Western Pacific	All ages	108245	0	0	0
Other bacteria	VIBR	Vibrio cholerae	2014	Mortality	Number	GAB	Gabon	Africa	<5 years	279858	3.70439	0.909856	8.19952
Other bacteria	VIBR	Vibrio cholerae	2014	Mortality	Number	GAB	Gabon	Africa	≥5 years	1666411	8.97807	2.42739	20.2934
Other bacteria	VIBR	Vibrio cholerae	2014	Mortality	Number	GAB	Gabon	Africa	All ages	1946269	12.6825	3.41495	28.6867
Other bacteria	VIBR	Vibrio cholerae	2014	Mortality	Number	GBR	United Kingdom	Europe	<5 years	4068641	0	0	0
Other bacteria	VIBR	Vibrio cholerae	2014	Mortality	Number	GBR	United Kingdom	Europe	≥5 years	60541668	0	0	0
Other bacteria	VIBR	Vibrio cholerae	2014	Mortality	Number	GBR	United Kingdom	Europe	All ages	64610309	0	0	0
Other bacteria	VIBR	Vibrio cholerae	2014	Mortality	Number	GEO	Georgia	Europe	<5 years	275004	0	0	0
Other bacteria	VIBR	Vibrio cholerae	2014	Mortality	Number	GEO	Georgia	Europe	≥5 years	3519263	0	0	0
Other bacteria	VIBR	Vibrio cholerae	2014	Mortality	Number	GEO	Georgia	Europe	All ages	3794267	0	0	0
Other bacteria	VIBR	Vibrio cholerae	2014	Mortality	Number	GHA	Ghana	Africa	<5 years	4029061	66.707	17.7412	152.775
Other bacteria	VIBR	Vibrio cholerae	2014	Mortality	Number	GHA	Ghana	Africa	≥5 years	23685264	298.209	78.557	679.235
Other bacteria	VIBR	Vibrio cholerae	2014	Mortality	Number	GHA	Ghana	Africa	All ages	27714325	364.916	96.4973	839.398
Other bacteria	VIBR	Vibrio cholerae	2014	Mortality	Number	GIN	Guinea	Africa	<5 years	1888819	83.8687	38.48	151.35
Other bacteria	VIBR	Vibrio cholerae	2014	Mortality	Number	GIN	Guinea	Africa	≥5 years	9440706	174.234	73.3186	334.66
Other bacteria	VIBR	Vibrio cholerae	2014	Mortality	Number	GIN	Guinea	Africa	All ages	11329525	258.102	114.658	477.064
Other bacteria	VIBR	Vibrio cholerae	2014	Mortality	Number	GLOBAL	Global	All WHO Member States	<5 years	688542712	14279.4	7817.17	22596.7
Other bacteria	VIBR	Vibrio cholerae	2014	Mortality	Number	GLOBAL	Global	All WHO Member States	≥5 years	6602533972	75693.8	36890.4	137796
Other bacteria	VIBR	Vibrio cholerae	2014	Mortality	Number	GLOBAL	Global	All WHO Member States	All ages	7291076684	89973.2	45964.1	155734
Other bacteria	VIBR	Vibrio cholerae	2014	Mortality	Number	GMB	Gambia	Africa	<5 years	363407	12.1149	2.93183	33.9954
Other bacteria	VIBR	Vibrio cholerae	2014	Mortality	Number	GMB	Gambia	Africa	≥5 years	1770930	23.9945	5.80607	62.7327
Other bacteria	VIBR	Vibrio cholerae	2014	Mortality	Number	GMB	Gambia	Africa	All ages	2134337	36.1095	8.84278	99.1486
Other bacteria	VIBR	Vibrio cholerae	2014	Mortality	Number	GNB	Guinea-Bissau	Africa	<5 years	278537	14.51	4.75004	37.3969
Other bacteria	VIBR	Vibrio cholerae	2014	Mortality	Number	GNB	Guinea-Bissau	Africa	≥5 years	1439977	25.9125	7.3836	72.6231
Other bacteria	VIBR	Vibrio cholerae	2014	Mortality	Number	GNB	Guinea-Bissau	Africa	All ages	1718514	40.4225	12.3693	107.532
Other bacteria	VIBR	Vibrio cholerae	2014	Mortality	Number	GNQ	Equatorial Guinea	Africa	<5 years	214244	8.06467	2.00017	18.1981
Other bacteria	VIBR	Vibrio cholerae	2014	Mortality	Number	GNQ	Equatorial Guinea	Africa	≥5 years	1158610	4.9988	1.26824	10.7967
Other bacteria	VIBR	Vibrio cholerae	2014	Mortality	Number	GNQ	Equatorial Guinea	Africa	All ages	1372854	13.0635	3.39419	29.3068
Other bacteria	VIBR	Vibrio cholerae	2014	Mortality	Number	GRC	Greece	Europe	<5 years	524281	0	0	0
Other bacteria	VIBR	Vibrio cholerae	2014	Mortality	Number	GRC	Greece	Europe	≥5 years	10404004	0	0	0
Other bacteria	VIBR	Vibrio cholerae	2014	Mortality	Number	GRC	Greece	Europe	All ages	10928285	0	0	0
Other bacteria	VIBR	Vibrio cholerae	2014	Mortality	Number	GRD	Grenada	Americas	<5 years	8775	0	0	0
Other bacteria	VIBR	Vibrio cholerae	2014	Mortality	Number	GRD	Grenada	Americas	≥5 years	105065	0	0	0
Other bacteria	VIBR	Vibrio cholerae	2014	Mortality	Number	GRD	Grenada	Americas	All ages	113840	0	0	0
Other bacteria	VIBR	Vibrio cholerae	2014	Mortality	Number	GTM	Guatemala	Americas	<5 years	1966750	0	0	0
Other bacteria	VIBR	Vibrio cholerae	2014	Mortality	Number	GTM	Guatemala	Americas	≥5 years	13568406	0	0	0
Other bacteria	VIBR	Vibrio cholerae	2014	Mortality	Number	GTM	Guatemala	Americas	All ages	15535156	0	0	0
Other bacteria	VIBR	Vibrio cholerae	2014	Mortality	Number	GUY	Guyana	Americas	<5 years	79416	0	0	0
Other bacteria	VIBR	Vibrio cholerae	2014	Mortality	Number	GUY	Guyana	Americas	≥5 years	672599	0	0	0
Other bacteria	VIBR	Vibrio cholerae	2014	Mortality	Number	GUY	Guyana	Americas	All ages	752015	0	0	0
Other bacteria	VIBR	Vibrio cholerae	2014	Mortality	Number	HND	Honduras	Americas	<5 years	1077759	0	0	0
Other bacteria	VIBR	Vibrio cholerae	2014	Mortality	Number	HND	Honduras	Americas	≥5 years	7898479	0	0	0
Other bacteria	VIBR	Vibrio cholerae	2014	Mortality	Number	HND	Honduras	Americas	All ages	8976238	0	0	0
Other bacteria	VIBR	Vibrio cholerae	2014	Mortality	Number	HRV	Croatia	Europe	<5 years	207983	0	0	0
Other bacteria	VIBR	Vibrio cholerae	2014	Mortality	Number	HRV	Croatia	Europe	≥5 years	4025110	0	0	0
Other bacteria	VIBR	Vibrio cholerae	2014	Mortality	Number	HRV	Croatia	Europe	All ages	4233093	0	0	0
Other bacteria	VIBR	Vibrio cholerae	2014	Mortality	Number	HTI	Haiti	Americas	<5 years	1248415	39.7899	11.6559	97.4038
Other bacteria	VIBR	Vibrio cholerae	2014	Mortality	Number	HTI	Haiti	Americas	≥5 years	9049511	43.8552	12.3934	103.173
Other bacteria	VIBR	Vibrio cholerae	2014	Mortality	Number	HTI	Haiti	Americas	All ages	10297926	83.645	24.6308	196.376
Other bacteria	VIBR	Vibrio cholerae	2014	Mortality	Number	HUN	Hungary	Europe	<5 years	455204	0	0	0
Other bacteria	VIBR	Vibrio cholerae	2014	Mortality	Number	HUN	Hungary	Europe	≥5 years	9418627	0	0	0
Other bacteria	VIBR	Vibrio cholerae	2014	Mortality	Number	HUN	Hungary	Europe	All ages	9873831	0	0	0
Other bacteria	VIBR	Vibrio cholerae	2014	Mortality	Number	IDN	Indonesia	South-East Asia	<5 years	24575214	0	0	0
Other bacteria	VIBR	Vibrio cholerae	2014	Mortality	Number	IDN	Indonesia	South-East Asia	≥5 years	232815730	0	0	0
Other bacteria	VIBR	Vibrio cholerae	2014	Mortality	Number	IDN	Indonesia	South-East Asia	All ages	257390944	0	0	0
Other bacteria	VIBR	Vibrio cholerae	2014	Mortality	Number	IND	India	South-East Asia	<5 years	126938738	3515.49	1524.17	6732.48
Other bacteria	VIBR	Vibrio cholerae	2014	Mortality	Number	IND	India	South-East Asia	≥5 years	1177369022	57009.1	24400.5	112020
Other bacteria	VIBR	Vibrio cholerae	2014	Mortality	Number	IND	India	South-East Asia	All ages	1304307760	60524.6	25706.2	119386
Other bacteria	VIBR	Vibrio cholerae	2014	Mortality	Number	IRL	Ireland	Europe	<5 years	347571	0	0	0
Other bacteria	VIBR	Vibrio cholerae	2014	Mortality	Number	IRL	Ireland	Europe	≥5 years	4291104	0	0	0
Other bacteria	VIBR	Vibrio cholerae	2014	Mortality	Number	IRL	Ireland	Europe	All ages	4638675	0	0	0
Other bacteria	VIBR	Vibrio cholerae	2014	Mortality	Number	IRN	Iran	Eastern Mediterranean	<5 years	6948259	0	0	0
Other bacteria	VIBR	Vibrio cholerae	2014	Mortality	Number	IRN	Iran	Eastern Mediterranean	≥5 years	74002524	0	0	0
Other bacteria	VIBR	Vibrio cholerae	2014	Mortality	Number	IRN	Iran	Eastern Mediterranean	All ages	80950783	0	0	0
Other bacteria	VIBR	Vibrio cholerae	2014	Mortality	Number	IRQ	Iraq	Eastern Mediterranean	<5 years	5651055	72.3079	22.3809	188.759
Other bacteria	VIBR	Vibrio cholerae	2014	Mortality	Number	IRQ	Iraq	Eastern Mediterranean	≥5 years	30381144	14.3376	4.27018	34.4612
Other bacteria	VIBR	Vibrio cholerae	2014	Mortality	Number	IRQ	Iraq	Eastern Mediterranean	All ages	36032199	86.6456	27.4347	221.782
Other bacteria	VIBR	Vibrio cholerae	2014	Mortality	Number	ISL	Iceland	Europe	<5 years	23173	0	0	0
Other bacteria	VIBR	Vibrio cholerae	2014	Mortality	Number	ISL	Iceland	Europe	≥5 years	302619	0	0	0
Other bacteria	VIBR	Vibrio cholerae	2014	Mortality	Number	ISL	Iceland	Europe	All ages	325792	0	0	0
Other bacteria	VIBR	Vibrio cholerae	2014	Mortality	Number	ISR	Israel	Europe	<5 years	808633	0	0	0
Other bacteria	VIBR	Vibrio cholerae	2014	Mortality	Number	ISR	Israel	Europe	≥5 years	7011905	0	0	0
Other bacteria	VIBR	Vibrio cholerae	2014	Mortality	Number	ISR	Israel	Europe	All ages	7820538	0	0	0
Other bacteria	VIBR	Vibrio cholerae	2014	Mortality	Number	ITA	Italy	Europe	<5 years	2718286	0	0	0
Other bacteria	VIBR	Vibrio cholerae	2014	Mortality	Number	ITA	Italy	Europe	≥5 years	57971031	0	0	0
Other bacteria	VIBR	Vibrio cholerae	2014	Mortality	Number	ITA	Italy	Europe	All ages	60689317	0	0	0
Other bacteria	VIBR	Vibrio cholerae	2014	Mortality	Number	JAM	Jamaica	Americas	<5 years	201280	0	0	0
Other bacteria	VIBR	Vibrio cholerae	2014	Mortality	Number	JAM	Jamaica	Americas	≥5 years	2587759	0	0	0
Other bacteria	VIBR	Vibrio cholerae	2014	Mortality	Number	JAM	Jamaica	Americas	All ages	2789039	0	0	0
Other bacteria	VIBR	Vibrio cholerae	2014	Mortality	Number	JOR	Jordan	Eastern Mediterranean	<5 years	1070030	0	0	0
Other bacteria	VIBR	Vibrio cholerae	2014	Mortality	Number	JOR	Jordan	Eastern Mediterranean	≥5 years	7311829	0	0	0
Other bacteria	VIBR	Vibrio cholerae	2014	Mortality	Number	JOR	Jordan	Eastern Mediterranean	All ages	8381859	0	0	0
Other bacteria	VIBR	Vibrio cholerae	2014	Mortality	Number	JPN	Japan	Western Pacific	<5 years	5234292	0	0	0
Other bacteria	VIBR	Vibrio cholerae	2014	Mortality	Number	JPN	Japan	Western Pacific	≥5 years	122380564	0	0	0
Other bacteria	VIBR	Vibrio cholerae	2014	Mortality	Number	JPN	Japan	Western Pacific	All ages	127614856	0	0	0
Other bacteria	VIBR	Vibrio cholerae	2014	Mortality	Number	KAZ	Kazakhstan	Europe	<5 years	1894484	0	0	0
Other bacteria	VIBR	Vibrio cholerae	2014	Mortality	Number	KAZ	Kazakhstan	Europe	≥5 years	15789674	0	0	0
Other bacteria	VIBR	Vibrio cholerae	2014	Mortality	Number	KAZ	Kazakhstan	Europe	All ages	17684158	0	0	0
Other bacteria	VIBR	Vibrio cholerae	2014	Mortality	Number	KEN	Kenya	Africa	<5 years	7087415	82.7913	38.934	160.728
Other bacteria	VIBR	Vibrio cholerae	2014	Mortality	Number	KEN	Kenya	Africa	≥5 years	38438563	305.093	135.228	618.45
Other bacteria	VIBR	Vibrio cholerae	2014	Mortality	Number	KEN	Kenya	Africa	All ages	45525978	387.884	176.352	763.258
Other bacteria	VIBR	Vibrio cholerae	2014	Mortality	Number	KGZ	Kyrgyzstan	Europe	<5 years	741034	0	0	0
Other bacteria	VIBR	Vibrio cholerae	2014	Mortality	Number	KGZ	Kyrgyzstan	Europe	≥5 years	5106320	0	0	0
Other bacteria	VIBR	Vibrio cholerae	2014	Mortality	Number	KGZ	Kyrgyzstan	Europe	All ages	5847354	0	0	0
Other bacteria	VIBR	Vibrio cholerae	2014	Mortality	Number	KHM	Cambodia	Western Pacific	<5 years	1761120	0	0	0
Other bacteria	VIBR	Vibrio cholerae	2014	Mortality	Number	KHM	Cambodia	Western Pacific	≥5 years	13522323	0	0	0
Other bacteria	VIBR	Vibrio cholerae	2014	Mortality	Number	KHM	Cambodia	Western Pacific	All ages	15283443	0	0	0
Other bacteria	VIBR	Vibrio cholerae	2014	Mortality	Number	KIR	Kiribati	Western Pacific	<5 years	15872	0	0	0
Other bacteria	VIBR	Vibrio cholerae	2014	Mortality	Number	KIR	Kiribati	Western Pacific	≥5 years	98731	0	0	0
Other bacteria	VIBR	Vibrio cholerae	2014	Mortality	Number	KIR	Kiribati	Western Pacific	All ages	114603	0	0	0
Other bacteria	VIBR	Vibrio cholerae	2014	Mortality	Number	KNA	Saint Kitts and Nevis	Americas	<5 years	2988	0	0	0
Other bacteria	VIBR	Vibrio cholerae	2014	Mortality	Number	KNA	Saint Kitts and Nevis	Americas	≥5 years	44097	0	0	0
Other bacteria	VIBR	Vibrio cholerae	2014	Mortality	Number	KNA	Saint Kitts and Nevis	Americas	All ages	47085	0	0	0
Other bacteria	VIBR	Vibrio cholerae	2014	Mortality	Number	KOR	South Korea	Western Pacific	<5 years	2274126	0	0	0
Other bacteria	VIBR	Vibrio cholerae	2014	Mortality	Number	KOR	South Korea	Western Pacific	≥5 years	48031194	0	0	0
Other bacteria	VIBR	Vibrio cholerae	2014	Mortality	Number	KOR	South Korea	Western Pacific	All ages	50305320	0	0	0
Other bacteria	VIBR	Vibrio cholerae	2014	Mortality	Number	KWT	Kuwait	Eastern Mediterranean	<5 years	305471	0	0	0
Other bacteria	VIBR	Vibrio cholerae	2014	Mortality	Number	KWT	Kuwait	Eastern Mediterranean	≥5 years	3282520	0	0	0
Other bacteria	VIBR	Vibrio cholerae	2014	Mortality	Number	KWT	Kuwait	Eastern Mediterranean	All ages	3587991	0	0	0
Other bacteria	VIBR	Vibrio cholerae	2014	Mortality	Number	LAO	Laos	Western Pacific	<5 years	774722	0	0	0
Other bacteria	VIBR	Vibrio cholerae	2014	Mortality	Number	LAO	Laos	Western Pacific	≥5 years	5882842	0	0	0
Other bacteria	VIBR	Vibrio cholerae	2014	Mortality	Number	LAO	Laos	Western Pacific	All ages	6657564	0	0	0
Other bacteria	VIBR	Vibrio cholerae	2014	Mortality	Number	LBN	Lebanon	Eastern Mediterranean	<5 years	549912	0	0	0
Other bacteria	VIBR	Vibrio cholerae	2014	Mortality	Number	LBN	Lebanon	Eastern Mediterranean	≥5 years	5600380	0	0	0
Other bacteria	VIBR	Vibrio cholerae	2014	Mortality	Number	LBN	Lebanon	Eastern Mediterranean	All ages	6150292	0	0	0
Other bacteria	VIBR	Vibrio cholerae	2014	Mortality	Number	LBR	Liberia	Africa	<5 years	725994	23.5721	10.0759	47.0606
Other bacteria	VIBR	Vibrio cholerae	2014	Mortality	Number	LBR	Liberia	Africa	≥5 years	3793308	42.1801	16.8597	90.3236
Other bacteria	VIBR	Vibrio cholerae	2014	Mortality	Number	LBR	Liberia	Africa	All ages	4519302	65.7521	27.5329	134.85
Other bacteria	VIBR	Vibrio cholerae	2014	Mortality	Number	LBY	Libya	Eastern Mediterranean	<5 years	707561	0	0	0
Other bacteria	VIBR	Vibrio cholerae	2014	Mortality	Number	LBY	Libya	Eastern Mediterranean	≥5 years	5665338	0	0	0
Other bacteria	VIBR	Vibrio cholerae	2014	Mortality	Number	LBY	Libya	Eastern Mediterranean	All ages	6372899	0	0	0
Other bacteria	VIBR	Vibrio cholerae	2014	Mortality	Number	LCA	Saint Lucia	Americas	<5 years	11174	0	0	0
Other bacteria	VIBR	Vibrio cholerae	2014	Mortality	Number	LCA	Saint Lucia	Americas	≥5 years	162586	0	0	0
Other bacteria	VIBR	Vibrio cholerae	2014	Mortality	Number	LCA	Saint Lucia	Americas	All ages	173760	0	0	0
Other bacteria	VIBR	Vibrio cholerae	2014	Mortality	Number	LKA	Sri Lanka	South-East Asia	<5 years	1799408	0	0	0
Other bacteria	VIBR	Vibrio cholerae	2014	Mortality	Number	LKA	Sri Lanka	South-East Asia	≥5 years	19655198	0	0	0
Other bacteria	VIBR	Vibrio cholerae	2014	Mortality	Number	LKA	Sri Lanka	South-East Asia	All ages	21454606	0	0	0
Other bacteria	VIBR	Vibrio cholerae	2014	Mortality	Number	LSO	Lesotho	Africa	<5 years	275934	6.35665	2.82026	11.2375
Other bacteria	VIBR	Vibrio cholerae	2014	Mortality	Number	LSO	Lesotho	Africa	≥5 years	1792133	54.1958	21.3134	105.638
Other bacteria	VIBR	Vibrio cholerae	2014	Mortality	Number	LSO	Lesotho	Africa	All ages	2068067	60.5525	24.3819	115.417
Other bacteria	VIBR	Vibrio cholerae	2014	Mortality	Number	LTU	Lithuania	Europe	<5 years	151111	0	0	0
Other bacteria	VIBR	Vibrio cholerae	2014	Mortality	Number	LTU	Lithuania	Europe	≥5 years	2793139	0	0	0
Other bacteria	VIBR	Vibrio cholerae	2014	Mortality	Number	LTU	Lithuania	Europe	All ages	2944250	0	0	0
Other bacteria	VIBR	Vibrio cholerae	2014	Mortality	Number	LUX	Luxembourg	Europe	<5 years	31073	0	0	0
Other bacteria	VIBR	Vibrio cholerae	2014	Mortality	Number	LUX	Luxembourg	Europe	≥5 years	518589	0	0	0
Other bacteria	VIBR	Vibrio cholerae	2014	Mortality	Number	LUX	Luxembourg	Europe	All ages	549662	0	0	0
Other bacteria	VIBR	Vibrio cholerae	2014	Mortality	Number	LVA	Latvia	Europe	<5 years	99096	0	0	0
Other bacteria	VIBR	Vibrio cholerae	2014	Mortality	Number	LVA	Latvia	Europe	≥5 years	1902756	0	0	0
Other bacteria	VIBR	Vibrio cholerae	2014	Mortality	Number	LVA	Latvia	Europe	All ages	2001852	0	0	0
Other bacteria	VIBR	Vibrio cholerae	2014	Mortality	Number	MAR	Morocco	Eastern Mediterranean	<5 years	3402336	0	0	0
Other bacteria	VIBR	Vibrio cholerae	2014	Mortality	Number	MAR	Morocco	Eastern Mediterranean	≥5 years	30597835	0	0	0
Other bacteria	VIBR	Vibrio cholerae	2014	Mortality	Number	MAR	Morocco	Eastern Mediterranean	All ages	34000171	0	0	0
Other bacteria	VIBR	Vibrio cholerae	2014	Mortality	Number	MCO	Monaco	Europe	<5 years	1651	0	0	0
Other bacteria	VIBR	Vibrio cholerae	2014	Mortality	Number	MCO	Monaco	Europe	≥5 years	34152	0	0	0
Other bacteria	VIBR	Vibrio cholerae	2014	Mortality	Number	MCO	Monaco	Europe	All ages	35803	0	0	0
Other bacteria	VIBR	Vibrio cholerae	2014	Mortality	Number	MDA	Moldova	Europe	<5 years	219427	0	0	0
Other bacteria	VIBR	Vibrio cholerae	2014	Mortality	Number	MDA	Moldova	Europe	≥5 years	3152627	0	0	0
Other bacteria	VIBR	Vibrio cholerae	2014	Mortality	Number	MDA	Moldova	Europe	All ages	3372054	0	0	0
Other bacteria	VIBR	Vibrio cholerae	2014	Mortality	Number	MDG	Madagascar	Africa	<5 years	3869858	174.169	74.1365	389.734
Other bacteria	VIBR	Vibrio cholerae	2014	Mortality	Number	MDG	Madagascar	Africa	≥5 years	20565325	502.194	199.096	1111.07
Other bacteria	VIBR	Vibrio cholerae	2014	Mortality	Number	MDG	Madagascar	Africa	All ages	24435183	676.364	277.169	1449.42
Other bacteria	VIBR	Vibrio cholerae	2014	Mortality	Number	MDV	Maldives	South-East Asia	<5 years	36809	0	0	0
Other bacteria	VIBR	Vibrio cholerae	2014	Mortality	Number	MDV	Maldives	South-East Asia	≥5 years	369893	0	0	0
Other bacteria	VIBR	Vibrio cholerae	2014	Mortality	Number	MDV	Maldives	South-East Asia	All ages	406702	0	0	0
Other bacteria	VIBR	Vibrio cholerae	2014	Mortality	Number	MEX	Mexico	Americas	<5 years	11361293	0	0	0
Other bacteria	VIBR	Vibrio cholerae	2014	Mortality	Number	MEX	Mexico	Americas	≥5 years	107743590	0	0	0
Other bacteria	VIBR	Vibrio cholerae	2014	Mortality	Number	MEX	Mexico	Americas	All ages	119104883	0	0	0
Other bacteria	VIBR	Vibrio cholerae	2014	Mortality	Number	MHL	Marshall Islands	Western Pacific	<5 years	6643	0	0	0
Other bacteria	VIBR	Vibrio cholerae	2014	Mortality	Number	MHL	Marshall Islands	Western Pacific	≥5 years	43626	0	0	0
Other bacteria	VIBR	Vibrio cholerae	2014	Mortality	Number	MHL	Marshall Islands	Western Pacific	All ages	50269	0	0	0
Other bacteria	VIBR	Vibrio cholerae	2014	Mortality	Number	MKD	North Macedonia	Europe	<5 years	120580	0	0	0
Other bacteria	VIBR	Vibrio cholerae	2014	Mortality	Number	MKD	North Macedonia	Europe	≥5 years	1885483	0	0	0
Other bacteria	VIBR	Vibrio cholerae	2014	Mortality	Number	MKD	North Macedonia	Europe	All ages	2006063	0	0	0
Other bacteria	VIBR	Vibrio cholerae	2014	Mortality	Number	MLI	Mali	Africa	<5 years	3427546	210.03	76.9306	487.305
Other bacteria	VIBR	Vibrio cholerae	2014	Mortality	Number	MLI	Mali	Africa	≥5 years	14310532	307.9	108.233	687.183
Other bacteria	VIBR	Vibrio cholerae	2014	Mortality	Number	MLI	Mali	Africa	All ages	17738078	517.931	184.549	1118.24
Other bacteria	VIBR	Vibrio cholerae	2014	Mortality	Number	MLT	Malta	Europe	<5 years	21033	0	0	0
Other bacteria	VIBR	Vibrio cholerae	2014	Mortality	Number	MLT	Malta	Europe	≥5 years	408318	0	0	0
Other bacteria	VIBR	Vibrio cholerae	2014	Mortality	Number	MLT	Malta	Europe	All ages	429351	0	0	0
Other bacteria	VIBR	Vibrio cholerae	2014	Mortality	Number	MMR	Myanmar	South-East Asia	<5 years	4467795	169.864	71.9451	328.202
Other bacteria	VIBR	Vibrio cholerae	2014	Mortality	Number	MMR	Myanmar	South-East Asia	≥5 years	46007244	281.6	102.639	518.605
Other bacteria	VIBR	Vibrio cholerae	2014	Mortality	Number	MMR	Myanmar	South-East Asia	All ages	50475039	451.464	185.224	843.144
Other bacteria	VIBR	Vibrio cholerae	2014	Mortality	Number	MNE	Montenegro	Europe	<5 years	39516	0	0	0
Other bacteria	VIBR	Vibrio cholerae	2014	Mortality	Number	MNE	Montenegro	Europe	≥5 years	593267	0	0	0
Other bacteria	VIBR	Vibrio cholerae	2014	Mortality	Number	MNE	Montenegro	Europe	All ages	632783	0	0	0
Other bacteria	VIBR	Vibrio cholerae	2014	Mortality	Number	MNG	Mongolia	Western Pacific	<5 years	347243	0	0	0
Other bacteria	VIBR	Vibrio cholerae	2014	Mortality	Number	MNG	Mongolia	Western Pacific	≥5 years	2534522	0	0	0
Other bacteria	VIBR	Vibrio cholerae	2014	Mortality	Number	MNG	Mongolia	Western Pacific	All ages	2881765	0	0	0
Other bacteria	VIBR	Vibrio cholerae	2014	Mortality	Number	MOZ	Mozambique	Africa	<5 years	4599120	143.79	48.8466	355.817
Other bacteria	VIBR	Vibrio cholerae	2014	Mortality	Number	MOZ	Mozambique	Africa	≥5 years	20816278	409.907	136.203	967.9
Other bacteria	VIBR	Vibrio cholerae	2014	Mortality	Number	MOZ	Mozambique	Africa	All ages	25415398	553.697	193.441	1318.05
Other bacteria	VIBR	Vibrio cholerae	2014	Mortality	Number	MRT	Mauritania	Africa	<5 years	660197	10.233	4.78905	17.9947
Other bacteria	VIBR	Vibrio cholerae	2014	Mortality	Number	MRT	Mauritania	Africa	≥5 years	3130407	22.3852	10.1987	43.5837
Other bacteria	VIBR	Vibrio cholerae	2014	Mortality	Number	MRT	Mauritania	Africa	All ages	3790604	32.6182	15.0692	61.26
Other bacteria	VIBR	Vibrio cholerae	2014	Mortality	Number	MUS	Mauritius	Africa	<5 years	72375	0	0	0
Other bacteria	VIBR	Vibrio cholerae	2014	Mortality	Number	MUS	Mauritius	Africa	≥5 years	1219306	0.888935	0.237249	1.93015
Other bacteria	VIBR	Vibrio cholerae	2014	Mortality	Number	MUS	Mauritius	Africa	All ages	1291681	0.888935	0.237249	1.93015
Other bacteria	VIBR	Vibrio cholerae	2014	Mortality	Number	MWI	Malawi	Africa	<5 years	2839253	78.3345	20.0753	207.515
Other bacteria	VIBR	Vibrio cholerae	2014	Mortality	Number	MWI	Malawi	Africa	≥5 years	13551237	393.909	107.545	1112.96
Other bacteria	VIBR	Vibrio cholerae	2014	Mortality	Number	MWI	Malawi	Africa	All ages	16390490	472.244	130.513	1345.35
Other bacteria	VIBR	Vibrio cholerae	2014	Mortality	Number	MYS	Malaysia	Western Pacific	<5 years	2531558	0	0	0
Other bacteria	VIBR	Vibrio cholerae	2014	Mortality	Number	MYS	Malaysia	Western Pacific	≥5 years	27900897	0	0	0
Other bacteria	VIBR	Vibrio cholerae	2014	Mortality	Number	MYS	Malaysia	Western Pacific	All ages	30432455	0	0	0
Other bacteria	VIBR	Vibrio cholerae	2014	Mortality	Number	NAM	Namibia	Africa	<5 years	319433	2.88134	0.755196	6.7849
Other bacteria	VIBR	Vibrio cholerae	2014	Mortality	Number	NAM	Namibia	Africa	≥5 years	1962345	21.184	5.75999	48.411
Other bacteria	VIBR	Vibrio cholerae	2014	Mortality	Number	NAM	Namibia	Africa	All ages	2281778	24.0654	6.52194	53.5817
Other bacteria	VIBR	Vibrio cholerae	2014	Mortality	Number	NER	Niger	Africa	<5 years	3775188	244.043	113.984	478.265
Other bacteria	VIBR	Vibrio cholerae	2014	Mortality	Number	NER	Niger	Africa	≥5 years	15086469	526.225	233.492	1106.87
Other bacteria	VIBR	Vibrio cholerae	2014	Mortality	Number	NER	Niger	Africa	All ages	18861657	770.268	356.227	1589.47
Other bacteria	VIBR	Vibrio cholerae	2014	Mortality	Number	NGA	Nigeria	Africa	<5 years	32093526	2762.19	1269.59	4871
Other bacteria	VIBR	Vibrio cholerae	2014	Mortality	Number	NGA	Nigeria	Africa	≥5 years	151381849	1550.38	669.898	3039.2
Other bacteria	VIBR	Vibrio cholerae	2014	Mortality	Number	NGA	Nigeria	Africa	All ages	183475375	4312.56	2001.02	7808.4
Other bacteria	VIBR	Vibrio cholerae	2014	Mortality	Number	NIC	Nicaragua	Americas	<5 years	676916	0	0	0
Other bacteria	VIBR	Vibrio cholerae	2014	Mortality	Number	NIC	Nicaragua	Americas	≥5 years	5348150	0	0	0
Other bacteria	VIBR	Vibrio cholerae	2014	Mortality	Number	NIC	Nicaragua	Americas	All ages	6025066	0	0	0
Other bacteria	VIBR	Vibrio cholerae	2014	Mortality	Number	NIU	Niue	Western Pacific	<5 years	150	0	0	0
Other bacteria	VIBR	Vibrio cholerae	2014	Mortality	Number	NIU	Niue	Western Pacific	≥5 years	1613	0	0	0
Other bacteria	VIBR	Vibrio cholerae	2014	Mortality	Number	NIU	Niue	Western Pacific	All ages	1763	0	0	0
Other bacteria	VIBR	Vibrio cholerae	2014	Mortality	Number	NLD	Netherlands	Europe	<5 years	908602	0	0	0
Other bacteria	VIBR	Vibrio cholerae	2014	Mortality	Number	NLD	Netherlands	Europe	≥5 years	16084582	0	0	0
Other bacteria	VIBR	Vibrio cholerae	2014	Mortality	Number	NLD	Netherlands	Europe	All ages	16993184	0	0	0
Other bacteria	VIBR	Vibrio cholerae	2014	Mortality	Number	NOR	Norway	Europe	<5 years	311908	0	0	0
Other bacteria	VIBR	Vibrio cholerae	2014	Mortality	Number	NOR	Norway	Europe	≥5 years	4797159	0	0	0
Other bacteria	VIBR	Vibrio cholerae	2014	Mortality	Number	NOR	Norway	Europe	All ages	5109067	0	0	0
Other bacteria	VIBR	Vibrio cholerae	2014	Mortality	Number	NPL	Nepal	South-East Asia	<5 years	2953333	42.6345	12.4054	91.2975
Other bacteria	VIBR	Vibrio cholerae	2014	Mortality	Number	NPL	Nepal	South-East Asia	≥5 years	24662529	263.229	80.7732	566.899
Other bacteria	VIBR	Vibrio cholerae	2014	Mortality	Number	NPL	Nepal	South-East Asia	All ages	27615862	305.863	95.2477	650.031
Other bacteria	VIBR	Vibrio cholerae	2014	Mortality	Number	NRU	Nauru	Western Pacific	<5 years	1691	0	0	0
Other bacteria	VIBR	Vibrio cholerae	2014	Mortality	Number	NRU	Nauru	Western Pacific	≥5 years	8945	0	0	0
Other bacteria	VIBR	Vibrio cholerae	2014	Mortality	Number	NRU	Nauru	Western Pacific	All ages	10636	0	0	0
Other bacteria	VIBR	Vibrio cholerae	2014	Mortality	Number	NZL	New Zealand	Western Pacific	<5 years	310149	0	0	0
Other bacteria	VIBR	Vibrio cholerae	2014	Mortality	Number	NZL	New Zealand	Western Pacific	≥5 years	4171194	0	0	0
Other bacteria	VIBR	Vibrio cholerae	2014	Mortality	Number	NZL	New Zealand	Western Pacific	All ages	4481343	0	0	0
Other bacteria	VIBR	Vibrio cholerae	2014	Mortality	Number	OMN	Oman	Eastern Mediterranean	<5 years	355180	0	0	0
Other bacteria	VIBR	Vibrio cholerae	2014	Mortality	Number	OMN	Oman	Eastern Mediterranean	≥5 years	3571346	0	0	0
Other bacteria	VIBR	Vibrio cholerae	2014	Mortality	Number	OMN	Oman	Eastern Mediterranean	All ages	3926526	0	0	0
Other bacteria	VIBR	Vibrio cholerae	2014	Mortality	Number	PAK	Pakistan	Eastern Mediterranean	<5 years	30736614	2032.47	681.543	5065.19
Other bacteria	VIBR	Vibrio cholerae	2014	Mortality	Number	PAK	Pakistan	Eastern Mediterranean	≥5 years	181972528	3572.15	1162.41	8619.9
Other bacteria	VIBR	Vibrio cholerae	2014	Mortality	Number	PAK	Pakistan	Eastern Mediterranean	All ages	212709142	5604.62	1804.65	13399.7
Other bacteria	VIBR	Vibrio cholerae	2014	Mortality	Number	PAN	Panama	Americas	<5 years	380136	0	0	0
Other bacteria	VIBR	Vibrio cholerae	2014	Mortality	Number	PAN	Panama	Americas	≥5 years	3478303	0	0	0
Other bacteria	VIBR	Vibrio cholerae	2014	Mortality	Number	PAN	Panama	Americas	All ages	3858439	0	0	0
Other bacteria	VIBR	Vibrio cholerae	2014	Mortality	Number	PER	Peru	Americas	<5 years	2809251	0	0	0
Other bacteria	VIBR	Vibrio cholerae	2014	Mortality	Number	PER	Peru	Americas	≥5 years	27147403	0	0	0
Other bacteria	VIBR	Vibrio cholerae	2014	Mortality	Number	PER	Peru	Americas	All ages	29956654	0	0	0
Other bacteria	VIBR	Vibrio cholerae	2014	Mortality	Number	PHL	Philippines	Western Pacific	<5 years	12351530	74.6144	18.8549	173.702
Other bacteria	VIBR	Vibrio cholerae	2014	Mortality	Number	PHL	Philippines	Western Pacific	≥5 years	90587958	71.4471	17.42	175.241
Other bacteria	VIBR	Vibrio cholerae	2014	Mortality	Number	PHL	Philippines	Western Pacific	All ages	102939488	146.061	36.2172	327.903
Other bacteria	VIBR	Vibrio cholerae	2014	Mortality	Number	PLW	Palau	Western Pacific	<5 years	1182	0	0	0
Other bacteria	VIBR	Vibrio cholerae	2014	Mortality	Number	PLW	Palau	Western Pacific	≥5 years	16500	0	0	0
Other bacteria	VIBR	Vibrio cholerae	2014	Mortality	Number	PLW	Palau	Western Pacific	All ages	17682	0	0	0
Other bacteria	VIBR	Vibrio cholerae	2014	Mortality	Number	PNG	Papua New Guinea	Western Pacific	<5 years	1122881	0	0	0
Other bacteria	VIBR	Vibrio cholerae	2014	Mortality	Number	PNG	Papua New Guinea	Western Pacific	≥5 years	7290352	0	0	0
Other bacteria	VIBR	Vibrio cholerae	2014	Mortality	Number	PNG	Papua New Guinea	Western Pacific	All ages	8413233	0	0	0
Other bacteria	VIBR	Vibrio cholerae	2014	Mortality	Number	POL	Poland	Europe	<5 years	2020869	0	0	0
Other bacteria	VIBR	Vibrio cholerae	2014	Mortality	Number	POL	Poland	Europe	≥5 years	36242664	0	0	0
Other bacteria	VIBR	Vibrio cholerae	2014	Mortality	Number	POL	Poland	Europe	All ages	38263533	0	0	0
Other bacteria	VIBR	Vibrio cholerae	2014	Mortality	Number	PRK	North Korea	South-East Asia	<5 years	1633254	0	0	0
Other bacteria	VIBR	Vibrio cholerae	2014	Mortality	Number	PRK	North Korea	South-East Asia	≥5 years	23755988	0	0	0
Other bacteria	VIBR	Vibrio cholerae	2014	Mortality	Number	PRK	North Korea	South-East Asia	All ages	25389242	0	0	0
Other bacteria	VIBR	Vibrio cholerae	2014	Mortality	Number	PRT	Portugal	Europe	<5 years	466541	0	0	0
Other bacteria	VIBR	Vibrio cholerae	2014	Mortality	Number	PRT	Portugal	Europe	≥5 years	9963105	0	0	0
Other bacteria	VIBR	Vibrio cholerae	2014	Mortality	Number	PRT	Portugal	Europe	All ages	10429646	0	0	0
Other bacteria	VIBR	Vibrio cholerae	2014	Mortality	Number	PRY	Paraguay	Americas	<5 years	637749	0	0	0
Other bacteria	VIBR	Vibrio cholerae	2014	Mortality	Number	PRY	Paraguay	Americas	≥5 years	5387762	0	0	0
Other bacteria	VIBR	Vibrio cholerae	2014	Mortality	Number	PRY	Paraguay	Americas	All ages	6025511	0	0	0
Other bacteria	VIBR	Vibrio cholerae	2014	Mortality	Number	QAT	Qatar	Eastern Mediterranean	<5 years	116428	0	0	0
Other bacteria	VIBR	Vibrio cholerae	2014	Mortality	Number	QAT	Qatar	Eastern Mediterranean	≥5 years	1993406	0	0	0
Other bacteria	VIBR	Vibrio cholerae	2014	Mortality	Number	QAT	Qatar	Eastern Mediterranean	All ages	2109834	0	0	0
Other bacteria	VIBR	Vibrio cholerae	2014	Mortality	Number	ROU	Romania	Europe	<5 years	1017289	0	0	0
Other bacteria	VIBR	Vibrio cholerae	2014	Mortality	Number	ROU	Romania	Europe	≥5 years	18998020	0	0	0
Other bacteria	VIBR	Vibrio cholerae	2014	Mortality	Number	ROU	Romania	Europe	All ages	20015309	0	0	0
Other bacteria	VIBR	Vibrio cholerae	2014	Mortality	Number	RUS	Russia	Europe	<5 years	8966355	0	0	0
Other bacteria	VIBR	Vibrio cholerae	2014	Mortality	Number	RUS	Russia	Europe	≥5 years	135802228	0	0	0
Other bacteria	VIBR	Vibrio cholerae	2014	Mortality	Number	RUS	Russia	Europe	All ages	144768583	0	0	0
Other bacteria	VIBR	Vibrio cholerae	2014	Mortality	Number	RWA	Rwanda	Africa	<5 years	1672021	53.2184	14.7199	151.534
Other bacteria	VIBR	Vibrio cholerae	2014	Mortality	Number	RWA	Rwanda	Africa	≥5 years	9556098	152.371	42.2406	413.508
Other bacteria	VIBR	Vibrio cholerae	2014	Mortality	Number	RWA	Rwanda	Africa	All ages	11228119	205.589	57.7849	560.004
Other bacteria	VIBR	Vibrio cholerae	2014	Mortality	Number	SAU	Saudi Arabia	Eastern Mediterranean	<5 years	2732941	0	0	0
Other bacteria	VIBR	Vibrio cholerae	2014	Mortality	Number	SAU	Saudi Arabia	Eastern Mediterranean	≥5 years	25777896	0	0	0
Other bacteria	VIBR	Vibrio cholerae	2014	Mortality	Number	SAU	Saudi Arabia	Eastern Mediterranean	All ages	28510837	0	0	0
Other bacteria	VIBR	Vibrio cholerae	2014	Mortality	Number	SDN	Sudan	Eastern Mediterranean	<5 years	6290153	304.464	67.1402	980.54
Other bacteria	VIBR	Vibrio cholerae	2014	Mortality	Number	SDN	Sudan	Eastern Mediterranean	≥5 years	31937929	81.6466	20.1005	259.996
Other bacteria	VIBR	Vibrio cholerae	2014	Mortality	Number	SDN	Sudan	Eastern Mediterranean	All ages	38228082	386.111	90.3641	1179.55
Other bacteria	VIBR	Vibrio cholerae	2014	Mortality	Number	SEAR	South-East Asian Region	South-East Asia	<5 years	182334737	4075.81	1872.22	7499.59
Other bacteria	VIBR	Vibrio cholerae	2014	Mortality	Number	SEAR	South-East Asian Region	South-East Asia	≥5 years	1733903207	59694.8	25851.6	115458
Other bacteria	VIBR	Vibrio cholerae	2014	Mortality	Number	SEAR	South-East Asian Region	South-East Asia	All ages	1916237944	63770.6	27527.5	123206
Other bacteria	VIBR	Vibrio cholerae	2014	Mortality	Number	SEN	Senegal	Africa	<5 years	2283982	45.2145	20.5232	81.5727
Other bacteria	VIBR	Vibrio cholerae	2014	Mortality	Number	SEN	Senegal	Africa	≥5 years	11647591	113.03	46.9245	213.05
Other bacteria	VIBR	Vibrio cholerae	2014	Mortality	Number	SEN	Senegal	Africa	All ages	13931573	158.244	69.606	292.152
Other bacteria	VIBR	Vibrio cholerae	2014	Mortality	Number	SGP	Singapore	Western Pacific	<5 years	226880	0	0	0
Other bacteria	VIBR	Vibrio cholerae	2014	Mortality	Number	SGP	Singapore	Western Pacific	≥5 years	5197329	0	0	0
Other bacteria	VIBR	Vibrio cholerae	2014	Mortality	Number	SGP	Singapore	Western Pacific	All ages	5424209	0	0	0
Other bacteria	VIBR	Vibrio cholerae	2014	Mortality	Number	SLB	Solomon Islands	Western Pacific	<5 years	91757	0	0	0
Other bacteria	VIBR	Vibrio cholerae	2014	Mortality	Number	SLB	Solomon Islands	Western Pacific	≥5 years	514024	0	0	0
Other bacteria	VIBR	Vibrio cholerae	2014	Mortality	Number	SLB	Solomon Islands	Western Pacific	All ages	605781	0	0	0
Other bacteria	VIBR	Vibrio cholerae	2014	Mortality	Number	SLE	Sierra Leone	Africa	<5 years	1073941	90.3951	37.5747	187.523
Other bacteria	VIBR	Vibrio cholerae	2014	Mortality	Number	SLE	Sierra Leone	Africa	≥5 years	5722128	151.736	58.7872	329.666
Other bacteria	VIBR	Vibrio cholerae	2014	Mortality	Number	SLE	Sierra Leone	Africa	All ages	6796069	242.131	98.3156	521.943
Other bacteria	VIBR	Vibrio cholerae	2014	Mortality	Number	SLV	El Salvador	Americas	<5 years	575295	0	0	0
Other bacteria	VIBR	Vibrio cholerae	2014	Mortality	Number	SLV	El Salvador	Americas	≥5 years	5575933	0	0	0
Other bacteria	VIBR	Vibrio cholerae	2014	Mortality	Number	SLV	El Salvador	Americas	All ages	6151228	0	0	0
Other bacteria	VIBR	Vibrio cholerae	2014	Mortality	Number	SMR	San Marino	Europe	<5 years	1684	0	0	0
Other bacteria	VIBR	Vibrio cholerae	2014	Mortality	Number	SMR	San Marino	Europe	≥5 years	31997	0	0	0
Other bacteria	VIBR	Vibrio cholerae	2014	Mortality	Number	SMR	San Marino	Europe	All ages	33681	0	0	0
Other bacteria	VIBR	Vibrio cholerae	2014	Mortality	Number	SOM	Somalia	Eastern Mediterranean	<5 years	2457732	325.871	80.7071	1100.53
Other bacteria	VIBR	Vibrio cholerae	2014	Mortality	Number	SOM	Somalia	Eastern Mediterranean	≥5 years	10646483	526.684	163.094	1398.3
Other bacteria	VIBR	Vibrio cholerae	2014	Mortality	Number	SOM	Somalia	Eastern Mediterranean	All ages	13104215	852.555	248.15	2445.96
Other bacteria	VIBR	Vibrio cholerae	2014	Mortality	Number	SRB	Serbia	Europe	<5 years	338007	0	0	0
Other bacteria	VIBR	Vibrio cholerae	2014	Mortality	Number	SRB	Serbia	Europe	≥5 years	6913901	0	0	0
Other bacteria	VIBR	Vibrio cholerae	2014	Mortality	Number	SRB	Serbia	Europe	All ages	7251908	0	0	0
Other bacteria	VIBR	Vibrio cholerae	2014	Mortality	Number	SSD	South Sudan	Africa	<5 years	1888374	69.6653	25.3303	146.437
Other bacteria	VIBR	Vibrio cholerae	2014	Mortality	Number	SSD	South Sudan	Africa	≥5 years	9468565	254.137	106.648	503.795
Other bacteria	VIBR	Vibrio cholerae	2014	Mortality	Number	SSD	South Sudan	Africa	All ages	11356939	323.802	131.463	623
Other bacteria	VIBR	Vibrio cholerae	2014	Mortality	Number	STP	Sao Tome and Principe	Africa	<5 years	30097	0.219752	0.0931433	0.414347
Other bacteria	VIBR	Vibrio cholerae	2014	Mortality	Number	STP	Sao Tome and Principe	Africa	≥5 years	164880	0.508304	0.209803	1.06827
Other bacteria	VIBR	Vibrio cholerae	2014	Mortality	Number	STP	Sao Tome and Principe	Africa	All ages	194977	0.728056	0.322999	1.4098
Other bacteria	VIBR	Vibrio cholerae	2014	Mortality	Number	SUR	Suriname	Americas	<5 years	55705	0	0	0
Other bacteria	VIBR	Vibrio cholerae	2014	Mortality	Number	SUR	Suriname	Americas	≥5 years	516505	0	0	0
Other bacteria	VIBR	Vibrio cholerae	2014	Mortality	Number	SUR	Suriname	Americas	All ages	572210	0	0	0
Other bacteria	VIBR	Vibrio cholerae	2014	Mortality	Number	SVK	Slovakia	Europe	<5 years	290658	0	0	0
Other bacteria	VIBR	Vibrio cholerae	2014	Mortality	Number	SVK	Slovakia	Europe	≥5 years	5121963	0	0	0
Other bacteria	VIBR	Vibrio cholerae	2014	Mortality	Number	SVK	Slovakia	Europe	All ages	5412621	0	0	0
Other bacteria	VIBR	Vibrio cholerae	2014	Mortality	Number	SVN	Slovenia	Europe	<5 years	110241	0	0	0
Other bacteria	VIBR	Vibrio cholerae	2014	Mortality	Number	SVN	Slovenia	Europe	≥5 years	1947413	0	0	0
Other bacteria	VIBR	Vibrio cholerae	2014	Mortality	Number	SVN	Slovenia	Europe	All ages	2057654	0	0	0
Other bacteria	VIBR	Vibrio cholerae	2014	Mortality	Number	SWE	Sweden	Europe	<5 years	579021	0	0	0
Other bacteria	VIBR	Vibrio cholerae	2014	Mortality	Number	SWE	Sweden	Europe	≥5 years	9066155	0	0	0
Other bacteria	VIBR	Vibrio cholerae	2014	Mortality	Number	SWE	Sweden	Europe	All ages	9645176	0	0	0
Other bacteria	VIBR	Vibrio cholerae	2014	Mortality	Number	SWZ	Eswatini	Africa	<5 years	146603	3.70353	1.66282	7.36844
Other bacteria	VIBR	Vibrio cholerae	2014	Mortality	Number	SWZ	Eswatini	Africa	≥5 years	986506	12.1198	5.20936	24.3703
Other bacteria	VIBR	Vibrio cholerae	2014	Mortality	Number	SWZ	Eswatini	Africa	All ages	1133109	15.8233	6.91915	30.5951
Other bacteria	VIBR	Vibrio cholerae	2014	Mortality	Number	SYC	Seychelles	Africa	<5 years	7972	0.00702102	0.00152095	0.0171274
Other bacteria	VIBR	Vibrio cholerae	2014	Mortality	Number	SYC	Seychelles	Africa	≥5 years	95404	0.193409	0.0523496	0.438599
Other bacteria	VIBR	Vibrio cholerae	2014	Mortality	Number	SYC	Seychelles	Africa	All ages	103376	0.20043	0.0538448	0.455388
Other bacteria	VIBR	Vibrio cholerae	2014	Mortality	Number	SYR	Syria	Eastern Mediterranean	<5 years	2881383	22.5302	6.61059	61.1448
Other bacteria	VIBR	Vibrio cholerae	2014	Mortality	Number	SYR	Syria	Eastern Mediterranean	≥5 years	17954558	5.37764	1.59492	15.2428
Other bacteria	VIBR	Vibrio cholerae	2014	Mortality	Number	SYR	Syria	Eastern Mediterranean	All ages	20835941	27.9079	7.98612	75.8751
Other bacteria	VIBR	Vibrio cholerae	2014	Mortality	Number	TCD	Chad	Africa	<5 years	2774140	239.86	102.816	490.513
Other bacteria	VIBR	Vibrio cholerae	2014	Mortality	Number	TCD	Chad	Africa	≥5 years	11170140	329.315	132.145	661.35
Other bacteria	VIBR	Vibrio cholerae	2014	Mortality	Number	TCD	Chad	Africa	All ages	13944280	569.176	243.013	1166.41
Other bacteria	VIBR	Vibrio cholerae	2014	Mortality	Number	TGO	Togo	Africa	<5 years	1190225	40.4924	18.4242	84.5027
Other bacteria	VIBR	Vibrio cholerae	2014	Mortality	Number	TGO	Togo	Africa	≥5 years	6187882	129.206	56.7252	267.649
Other bacteria	VIBR	Vibrio cholerae	2014	Mortality	Number	TGO	Togo	Africa	All ages	7378107	169.699	78.2025	349.15
Other bacteria	VIBR	Vibrio cholerae	2014	Mortality	Number	THA	Thailand	South-East Asia	<5 years	4062962	0	0	0
Other bacteria	VIBR	Vibrio cholerae	2014	Mortality	Number	THA	Thailand	South-East Asia	≥5 years	65978403	0	0	0
Other bacteria	VIBR	Vibrio cholerae	2014	Mortality	Number	THA	Thailand	South-East Asia	All ages	70041365	0	0	0
Other bacteria	VIBR	Vibrio cholerae	2014	Mortality	Number	TJK	Tajikistan	Europe	<5 years	1188598	0	0	0
Other bacteria	VIBR	Vibrio cholerae	2014	Mortality	Number	TJK	Tajikistan	Europe	≥5 years	7130287	0	0	0
Other bacteria	VIBR	Vibrio cholerae	2014	Mortality	Number	TJK	Tajikistan	Europe	All ages	8318885	0	0	0
Other bacteria	VIBR	Vibrio cholerae	2014	Mortality	Number	TKM	Turkmenistan	Europe	<5 years	702575	0	0	0
Other bacteria	VIBR	Vibrio cholerae	2014	Mortality	Number	TKM	Turkmenistan	Europe	≥5 years	5303520	0	0	0
Other bacteria	VIBR	Vibrio cholerae	2014	Mortality	Number	TKM	Turkmenistan	Europe	All ages	6006095	0	0	0
Other bacteria	VIBR	Vibrio cholerae	2014	Mortality	Number	TLS	Timor-Leste	South-East Asia	<5 years	156309	0	0	0
Other bacteria	VIBR	Vibrio cholerae	2014	Mortality	Number	TLS	Timor-Leste	South-East Asia	≥5 years	1014055	0	0	0
Other bacteria	VIBR	Vibrio cholerae	2014	Mortality	Number	TLS	Timor-Leste	South-East Asia	All ages	1170364	0	0	0
Other bacteria	VIBR	Vibrio cholerae	2014	Mortality	Number	TON	Tonga	Western Pacific	<5 years	13840	0	0	0
Other bacteria	VIBR	Vibrio cholerae	2014	Mortality	Number	TON	Tonga	Western Pacific	≥5 years	93015	0	0	0
Other bacteria	VIBR	Vibrio cholerae	2014	Mortality	Number	TON	Tonga	Western Pacific	All ages	106855	0	0	0
Other bacteria	VIBR	Vibrio cholerae	2014	Mortality	Number	TTO	Trinidad and Tobago	Americas	<5 years	94776	0	0	0
Other bacteria	VIBR	Vibrio cholerae	2014	Mortality	Number	TTO	Trinidad and Tobago	Americas	≥5 years	1322235	0	0	0
Other bacteria	VIBR	Vibrio cholerae	2014	Mortality	Number	TTO	Trinidad and Tobago	Americas	All ages	1417011	0	0	0
Other bacteria	VIBR	Vibrio cholerae	2014	Mortality	Number	TUN	Tunisia	Eastern Mediterranean	<5 years	1040226	0	0	0
Other bacteria	VIBR	Vibrio cholerae	2014	Mortality	Number	TUN	Tunisia	Eastern Mediterranean	≥5 years	10169973	0	0	0
Other bacteria	VIBR	Vibrio cholerae	2014	Mortality	Number	TUN	Tunisia	Eastern Mediterranean	All ages	11210199	0	0	0
Other bacteria	VIBR	Vibrio cholerae	2014	Mortality	Number	TUR	Turkey	Europe	<5 years	6334818	0	0	0
Other bacteria	VIBR	Vibrio cholerae	2014	Mortality	Number	TUR	Turkey	Europe	≥5 years	70720979	0	0	0
Other bacteria	VIBR	Vibrio cholerae	2014	Mortality	Number	TUR	Turkey	Europe	All ages	77055797	0	0	0
Other bacteria	VIBR	Vibrio cholerae	2014	Mortality	Number	TUV	Tuvalu	Western Pacific	<5 years	1311	0	0	0
Other bacteria	VIBR	Vibrio cholerae	2014	Mortality	Number	TUV	Tuvalu	Western Pacific	≥5 years	9683	0	0	0
Other bacteria	VIBR	Vibrio cholerae	2014	Mortality	Number	TUV	Tuvalu	Western Pacific	All ages	10994	0	0	0
Other bacteria	VIBR	Vibrio cholerae	2014	Mortality	Number	TZA	Tanzania	Africa	<5 years	8395018	229.693	66.3799	547.937
Other bacteria	VIBR	Vibrio cholerae	2014	Mortality	Number	TZA	Tanzania	Africa	≥5 years	41184243	717.558	197.81	1685.54
Other bacteria	VIBR	Vibrio cholerae	2014	Mortality	Number	TZA	Tanzania	Africa	All ages	49579261	947.251	267.574	2189.14
Other bacteria	VIBR	Vibrio cholerae	2014	Mortality	Number	UGA	Uganda	Africa	<5 years	6583449	87.979	39.0514	181.964
Other bacteria	VIBR	Vibrio cholerae	2014	Mortality	Number	UGA	Uganda	Africa	≥5 years	29257426	278.247	121.047	576.391
Other bacteria	VIBR	Vibrio cholerae	2014	Mortality	Number	UGA	Uganda	Africa	All ages	35840875	366.226	160.54	748.245
Other bacteria	VIBR	Vibrio cholerae	2014	Mortality	Number	UKR	Ukraine	Europe	<5 years	2557340	0	0	0
Other bacteria	VIBR	Vibrio cholerae	2014	Mortality	Number	UKR	Ukraine	Europe	≥5 years	43517978	0	0	0
Other bacteria	VIBR	Vibrio cholerae	2014	Mortality	Number	UKR	Ukraine	Europe	All ages	46075318	0	0	0
Other bacteria	VIBR	Vibrio cholerae	2014	Mortality	Number	URY	Uruguay	Americas	<5 years	233308	0	0	0
Other bacteria	VIBR	Vibrio cholerae	2014	Mortality	Number	URY	Uruguay	Americas	≥5 years	3117366	0	0	0
Other bacteria	VIBR	Vibrio cholerae	2014	Mortality	Number	URY	Uruguay	Americas	All ages	3350674	0	0	0
Other bacteria	VIBR	Vibrio cholerae	2014	Mortality	Number	USA	United States	Americas	<5 years	20052669	0	0	0
Other bacteria	VIBR	Vibrio cholerae	2014	Mortality	Number	USA	United States	Americas	≥5 years	301549916	0	0	0
Other bacteria	VIBR	Vibrio cholerae	2014	Mortality	Number	USA	United States	Americas	All ages	321602585	0	0	0
Other bacteria	VIBR	Vibrio cholerae	2014	Mortality	Number	UZB	Uzbekistan	Europe	<5 years	3158969	0	0	0
Other bacteria	VIBR	Vibrio cholerae	2014	Mortality	Number	UZB	Uzbekistan	Europe	≥5 years	26805789	0	0	0
Other bacteria	VIBR	Vibrio cholerae	2014	Mortality	Number	UZB	Uzbekistan	Europe	All ages	29964758	0	0	0
Other bacteria	VIBR	Vibrio cholerae	2014	Mortality	Number	VCT	Saint Vincent and the Grenadines	Americas	<5 years	8561	0	0	0
Other bacteria	VIBR	Vibrio cholerae	2014	Mortality	Number	VCT	Saint Vincent and the Grenadines	Americas	≥5 years	99261	0	0	0
Other bacteria	VIBR	Vibrio cholerae	2014	Mortality	Number	VCT	Saint Vincent and the Grenadines	Americas	All ages	107822	0	0	0
Other bacteria	VIBR	Vibrio cholerae	2014	Mortality	Number	VEN	Venezuela	Americas	<5 years	2873063	0	0	0
Other bacteria	VIBR	Vibrio cholerae	2014	Mortality	Number	VEN	Venezuela	Americas	≥5 years	27214686	0	0	0
Other bacteria	VIBR	Vibrio cholerae	2014	Mortality	Number	VEN	Venezuela	Americas	All ages	30087749	0	0	0
Other bacteria	VIBR	Vibrio cholerae	2014	Mortality	Number	VNM	Vietnam	Western Pacific	<5 years	7664217	0	0	0
Other bacteria	VIBR	Vibrio cholerae	2014	Mortality	Number	VNM	Vietnam	Western Pacific	≥5 years	83442202	0	0	0
Other bacteria	VIBR	Vibrio cholerae	2014	Mortality	Number	VNM	Vietnam	Western Pacific	All ages	91106419	0	0	0
Other bacteria	VIBR	Vibrio cholerae	2014	Mortality	Number	VUT	Vanuatu	Western Pacific	<5 years	39162	0	0	0
Other bacteria	VIBR	Vibrio cholerae	2014	Mortality	Number	VUT	Vanuatu	Western Pacific	≥5 years	218163	0	0	0
Other bacteria	VIBR	Vibrio cholerae	2014	Mortality	Number	VUT	Vanuatu	Western Pacific	All ages	257325	0	0	0
Other bacteria	VIBR	Vibrio cholerae	2014	Mortality	Number	WPR	Western Pacific Region	Western Pacific	<5 years	126597670	74.6144	18.8549	173.702
Other bacteria	VIBR	Vibrio cholerae	2014	Mortality	Number	WPR	Western Pacific Region	Western Pacific	≥5 years	1728641679	71.4471	17.42	175.241
Other bacteria	VIBR	Vibrio cholerae	2014	Mortality	Number	WPR	Western Pacific Region	Western Pacific	All ages	1855239349	146.061	36.2172	327.903
Other bacteria	VIBR	Vibrio cholerae	2014	Mortality	Number	WSM	Samoa	Western Pacific	<5 years	28817	0	0	0
Other bacteria	VIBR	Vibrio cholerae	2014	Mortality	Number	WSM	Samoa	Western Pacific	≥5 years	170334	0	0	0
Other bacteria	VIBR	Vibrio cholerae	2014	Mortality	Number	WSM	Samoa	Western Pacific	All ages	199151	0	0	0
Other bacteria	VIBR	Vibrio cholerae	2014	Mortality	Number	YEM	Yemen	Eastern Mediterranean	<5 years	4674473	164.177	43.3327	504.886
Other bacteria	VIBR	Vibrio cholerae	2014	Mortality	Number	YEM	Yemen	Eastern Mediterranean	≥5 years	25083793	46.328	13.0877	125.318
Other bacteria	VIBR	Vibrio cholerae	2014	Mortality	Number	YEM	Yemen	Eastern Mediterranean	All ages	29758266	210.505	58.703	630.047
Other bacteria	VIBR	Vibrio cholerae	2014	Mortality	Number	ZAF	South Africa	Africa	<5 years	5615687	0	0	0
Other bacteria	VIBR	Vibrio cholerae	2014	Mortality	Number	ZAF	South Africa	Africa	≥5 years	49505418	0	0	0
Other bacteria	VIBR	Vibrio cholerae	2014	Mortality	Number	ZAF	South Africa	Africa	All ages	55121105	0	0	0
Other bacteria	VIBR	Vibrio cholerae	2014	Mortality	Number	ZMB	Zambia	Africa	<5 years	2749889	74.0602	22.3934	174.039
Other bacteria	VIBR	Vibrio cholerae	2014	Mortality	Number	ZMB	Zambia	Africa	≥5 years	12895299	140.327	39.9334	323.551
Other bacteria	VIBR	Vibrio cholerae	2014	Mortality	Number	ZMB	Zambia	Africa	All ages	15645188	214.388	63.4975	476.498
Other bacteria	VIBR	Vibrio cholerae	2014	Mortality	Number	ZWE	Zimbabwe	Africa	<5 years	2370778	41.9929	18.4906	81.9284
Other bacteria	VIBR	Vibrio cholerae	2014	Mortality	Number	ZWE	Zimbabwe	Africa	≥5 years	11741915	193.274	80.1761	363.972
Other bacteria	VIBR	Vibrio cholerae	2014	Mortality	Number	ZWE	Zimbabwe	Africa	All ages	14112693	235.267	101.259	445.297
Other bacteria	VIBR	Vibrio cholerae	2014	Mortality	Rate per 100,000	AFG	Afghanistan	Eastern Mediterranean	<5 years	5675627	2.08296	0.585154	6.06821
Other bacteria	VIBR	Vibrio cholerae	2014	Mortality	Rate per 100,000	AFG	Afghanistan	Eastern Mediterranean	≥5 years	26473033	0.0444467	0.0126273	0.128363
Other bacteria	VIBR	Vibrio cholerae	2014	Mortality	Rate per 100,000	AFG	Afghanistan	Eastern Mediterranean	All ages	32148660	0.404333	0.113228	1.16922
Other bacteria	VIBR	Vibrio cholerae	2014	Mortality	Rate per 100,000	AFR	African Region	Africa	<5 years	160245491	4.39524	2.40282	7.32468
Other bacteria	VIBR	Vibrio cholerae	2014	Mortality	Rate per 100,000	AFR	African Region	Africa	≥5 years	811801622	1.42938	0.733421	2.68711
Other bacteria	VIBR	Vibrio cholerae	2014	Mortality	Rate per 100,000	AFR	African Region	Africa	All ages	972047113	1.91831	1.04696	3.31744
Other bacteria	VIBR	Vibrio cholerae	2014	Mortality	Rate per 100,000	AGO	Angola	Africa	<5 years	4899025	4.26819	1.84771	8.41708
Other bacteria	VIBR	Vibrio cholerae	2014	Mortality	Rate per 100,000	AGO	Angola	Africa	≥5 years	21766934	1.43676	0.651341	2.71632
Other bacteria	VIBR	Vibrio cholerae	2014	Mortality	Rate per 100,000	AGO	Angola	Africa	All ages	26665959	1.95695	0.897969	3.70342
Other bacteria	VIBR	Vibrio cholerae	2014	Mortality	Rate per 100,000	ALB	Albania	Europe	<5 years	176169	0	0	0
Other bacteria	VIBR	Vibrio cholerae	2014	Mortality	Rate per 100,000	ALB	Albania	Europe	≥5 years	2729960	0	0	0
Other bacteria	VIBR	Vibrio cholerae	2014	Mortality	Rate per 100,000	ALB	Albania	Europe	All ages	2906129	0	0	0
Other bacteria	VIBR	Vibrio cholerae	2014	Mortality	Rate per 100,000	AMR	Region of the Americas	Americas	<5 years	74332175	0.0535298	0.0156808	0.131039
Other bacteria	VIBR	Vibrio cholerae	2014	Mortality	Rate per 100,000	AMR	Region of the Americas	Americas	≥5 years	888440789	0.00493619	0.00139496	0.0116129
Other bacteria	VIBR	Vibrio cholerae	2014	Mortality	Rate per 100,000	AMR	Region of the Americas	Americas	All ages	962772964	0.00868793	0.00255832	0.0203969
Other bacteria	VIBR	Vibrio cholerae	2014	Mortality	Rate per 100,000	AND	Andorra	Europe	<5 years	3531	0	0	0
Other bacteria	VIBR	Vibrio cholerae	2014	Mortality	Rate per 100,000	AND	Andorra	Europe	≥5 years	70960	0	0	0
Other bacteria	VIBR	Vibrio cholerae	2014	Mortality	Rate per 100,000	AND	Andorra	Europe	All ages	74491	0	0	0
Other bacteria	VIBR	Vibrio cholerae	2014	Mortality	Rate per 100,000	ARE	United Arab Emirates	Eastern Mediterranean	<5 years	453093	0	0	0
Other bacteria	VIBR	Vibrio cholerae	2014	Mortality	Rate per 100,000	ARE	United Arab Emirates	Eastern Mediterranean	≥5 years	7560621	0	0	0
Other bacteria	VIBR	Vibrio cholerae	2014	Mortality	Rate per 100,000	ARE	United Arab Emirates	Eastern Mediterranean	All ages	8013714	0	0	0
Other bacteria	VIBR	Vibrio cholerae	2014	Mortality	Rate per 100,000	ARG	Argentina	Americas	<5 years	3699435	0	0	0
Other bacteria	VIBR	Vibrio cholerae	2014	Mortality	Rate per 100,000	ARG	Argentina	Americas	≥5 years	39096505	0	0	0
Other bacteria	VIBR	Vibrio cholerae	2014	Mortality	Rate per 100,000	ARG	Argentina	Americas	All ages	42795940	0	0	0
Other bacteria	VIBR	Vibrio cholerae	2014	Mortality	Rate per 100,000	ARM	Armenia	Europe	<5 years	215771	0	0	0
Other bacteria	VIBR	Vibrio cholerae	2014	Mortality	Rate per 100,000	ARM	Armenia	Europe	≥5 years	2706851	0	0	0
Other bacteria	VIBR	Vibrio cholerae	2014	Mortality	Rate per 100,000	ARM	Armenia	Europe	All ages	2922622	0	0	0
Other bacteria	VIBR	Vibrio cholerae	2014	Mortality	Rate per 100,000	ATG	Antigua and Barbuda	Americas	<5 years	6126	0	0	0
Other bacteria	VIBR	Vibrio cholerae	2014	Mortality	Rate per 100,000	ATG	Antigua and Barbuda	Americas	≥5 years	82305	0	0	0
Other bacteria	VIBR	Vibrio cholerae	2014	Mortality	Rate per 100,000	ATG	Antigua and Barbuda	Americas	All ages	88431	0	0	0
Other bacteria	VIBR	Vibrio cholerae	2014	Mortality	Rate per 100,000	AUS	Australia	Western Pacific	<5 years	1541033	0	0	0
Other bacteria	VIBR	Vibrio cholerae	2014	Mortality	Rate per 100,000	AUS	Australia	Western Pacific	≥5 years	21881910	0	0	0
Other bacteria	VIBR	Vibrio cholerae	2014	Mortality	Rate per 100,000	AUS	Australia	Western Pacific	All ages	23422943	0	0	0
Other bacteria	VIBR	Vibrio cholerae	2014	Mortality	Rate per 100,000	AUT	Austria	Europe	<5 years	399503	0	0	0
Other bacteria	VIBR	Vibrio cholerae	2014	Mortality	Rate per 100,000	AUT	Austria	Europe	≥5 years	8109828	0	0	0
Other bacteria	VIBR	Vibrio cholerae	2014	Mortality	Rate per 100,000	AUT	Austria	Europe	All ages	8509331	0	0	0
Other bacteria	VIBR	Vibrio cholerae	2014	Mortality	Rate per 100,000	AZE	Azerbaijan	Europe	<5 years	857466	0	0	0
Other bacteria	VIBR	Vibrio cholerae	2014	Mortality	Rate per 100,000	AZE	Azerbaijan	Europe	≥5 years	8711268	0	0	0
Other bacteria	VIBR	Vibrio cholerae	2014	Mortality	Rate per 100,000	AZE	Azerbaijan	Europe	All ages	9568734	0	0	0
Other bacteria	VIBR	Vibrio cholerae	2014	Mortality	Rate per 100,000	BDI	Burundi	Africa	<5 years	2073468	4.78487	1.58766	12.3325
Other bacteria	VIBR	Vibrio cholerae	2014	Mortality	Rate per 100,000	BDI	Burundi	Africa	≥5 years	8545846	2.98817	0.984605	7.34839
Other bacteria	VIBR	Vibrio cholerae	2014	Mortality	Rate per 100,000	BDI	Burundi	Africa	All ages	10619314	3.33898	1.10466	8.32083
Other bacteria	VIBR	Vibrio cholerae	2014	Mortality	Rate per 100,000	BEL	Belgium	Europe	<5 years	648330	0	0	0
Other bacteria	VIBR	Vibrio cholerae	2014	Mortality	Rate per 100,000	BEL	Belgium	Europe	≥5 years	10533516	0	0	0
Other bacteria	VIBR	Vibrio cholerae	2014	Mortality	Rate per 100,000	BEL	Belgium	Europe	All ages	11181846	0	0	0
Other bacteria	VIBR	Vibrio cholerae	2014	Mortality	Rate per 100,000	BEN	Benin	Africa	<5 years	1845904	3.73838	1.75615	6.63654
Other bacteria	VIBR	Vibrio cholerae	2014	Mortality	Rate per 100,000	BEN	Benin	Africa	≥5 years	9020388	1.72606	0.737525	3.31413
Other bacteria	VIBR	Vibrio cholerae	2014	Mortality	Rate per 100,000	BEN	Benin	Africa	All ages	10866292	2.0679	0.934273	3.85643
Other bacteria	VIBR	Vibrio cholerae	2014	Mortality	Rate per 100,000	BFA	Burkina Faso	Africa	<5 years	3237607	6.25189	1.94201	16.6945
Other bacteria	VIBR	Vibrio cholerae	2014	Mortality	Rate per 100,000	BFA	Burkina Faso	Africa	≥5 years	14719243	2.86785	0.878305	7.12268
Other bacteria	VIBR	Vibrio cholerae	2014	Mortality	Rate per 100,000	BFA	Burkina Faso	Africa	All ages	17956850	3.47799	1.0759	8.74541
Other bacteria	VIBR	Vibrio cholerae	2014	Mortality	Rate per 100,000	BGD	Bangladesh	South-East Asia	<5 years	15647921	2.22282	1.03015	3.91774
Other bacteria	VIBR	Vibrio cholerae	2014	Mortality	Rate per 100,000	BGD	Bangladesh	South-East Asia	≥5 years	141608869	1.51181	0.658007	2.83854
Other bacteria	VIBR	Vibrio cholerae	2014	Mortality	Rate per 100,000	BGD	Bangladesh	South-East Asia	All ages	157256790	1.58256	0.711494	2.88917
Other bacteria	VIBR	Vibrio cholerae	2014	Mortality	Rate per 100,000	BGR	Bulgaria	Europe	<5 years	342481	0	0	0
Other bacteria	VIBR	Vibrio cholerae	2014	Mortality	Rate per 100,000	BGR	Bulgaria	Europe	≥5 years	6902731	0	0	0
Other bacteria	VIBR	Vibrio cholerae	2014	Mortality	Rate per 100,000	BGR	Bulgaria	Europe	All ages	7245212	0	0	0
Other bacteria	VIBR	Vibrio cholerae	2014	Mortality	Rate per 100,000	BHR	Bahrain	Eastern Mediterranean	<5 years	96205	0	0	0
Other bacteria	VIBR	Vibrio cholerae	2014	Mortality	Rate per 100,000	BHR	Bahrain	Eastern Mediterranean	≥5 years	1187337	0	0	0
Other bacteria	VIBR	Vibrio cholerae	2014	Mortality	Rate per 100,000	BHR	Bahrain	Eastern Mediterranean	All ages	1283542	0	0	0
Other bacteria	VIBR	Vibrio cholerae	2014	Mortality	Rate per 100,000	BHS	Bahamas	Americas	<5 years	26947	0	0	0
Other bacteria	VIBR	Vibrio cholerae	2014	Mortality	Rate per 100,000	BHS	Bahamas	Americas	≥5 years	353724	0	0	0
Other bacteria	VIBR	Vibrio cholerae	2014	Mortality	Rate per 100,000	BHS	Bahamas	Americas	All ages	380671	0	0	0
Other bacteria	VIBR	Vibrio cholerae	2014	Mortality	Rate per 100,000	BIH	Bosnia and Herzegovina	Europe	<5 years	158835	0	0	0
Other bacteria	VIBR	Vibrio cholerae	2014	Mortality	Rate per 100,000	BIH	Bosnia and Herzegovina	Europe	≥5 years	3429339	0	0	0
Other bacteria	VIBR	Vibrio cholerae	2014	Mortality	Rate per 100,000	BIH	Bosnia and Herzegovina	Europe	All ages	3588174	0	0	0
Other bacteria	VIBR	Vibrio cholerae	2014	Mortality	Rate per 100,000	BLR	Belarus	Europe	<5 years	562054	0	0	0
Other bacteria	VIBR	Vibrio cholerae	2014	Mortality	Rate per 100,000	BLR	Belarus	Europe	≥5 years	8904716	0	0	0
Other bacteria	VIBR	Vibrio cholerae	2014	Mortality	Rate per 100,000	BLR	Belarus	Europe	All ages	9466770	0	0	0
Other bacteria	VIBR	Vibrio cholerae	2014	Mortality	Rate per 100,000	BLZ	Belize	Americas	<5 years	36325	0	0	0
Other bacteria	VIBR	Vibrio cholerae	2014	Mortality	Rate per 100,000	BLZ	Belize	Americas	≥5 years	308939	0	0	0
Other bacteria	VIBR	Vibrio cholerae	2014	Mortality	Rate per 100,000	BLZ	Belize	Americas	All ages	345264	0	0	0
Other bacteria	VIBR	Vibrio cholerae	2014	Mortality	Rate per 100,000	BOL	Bolivia	Americas	<5 years	1238224	0	0	0
Other bacteria	VIBR	Vibrio cholerae	2014	Mortality	Rate per 100,000	BOL	Bolivia	Americas	≥5 years	9527665	0	0	0
Other bacteria	VIBR	Vibrio cholerae	2014	Mortality	Rate per 100,000	BOL	Bolivia	Americas	All ages	10765889	0	0	0
Other bacteria	VIBR	Vibrio cholerae	2014	Mortality	Rate per 100,000	BRA	Brazil	Americas	<5 years	14504762	0	0	0
Other bacteria	VIBR	Vibrio cholerae	2014	Mortality	Rate per 100,000	BRA	Brazil	Americas	≥5 years	184774293	0	0	0
Other bacteria	VIBR	Vibrio cholerae	2014	Mortality	Rate per 100,000	BRA	Brazil	Americas	All ages	199279055	0	0	0
Other bacteria	VIBR	Vibrio cholerae	2014	Mortality	Rate per 100,000	BRB	Barbados	Americas	<5 years	17126	0	0	0
Other bacteria	VIBR	Vibrio cholerae	2014	Mortality	Rate per 100,000	BRB	Barbados	Americas	≥5 years	260892	0	0	0
Other bacteria	VIBR	Vibrio cholerae	2014	Mortality	Rate per 100,000	BRB	Barbados	Americas	All ages	278018	0	0	0
Other bacteria	VIBR	Vibrio cholerae	2014	Mortality	Rate per 100,000	BRN	Brunei	Western Pacific	<5 years	33069	0	0	0
Other bacteria	VIBR	Vibrio cholerae	2014	Mortality	Rate per 100,000	BRN	Brunei	Western Pacific	≥5 years	380929	0	0	0
Other bacteria	VIBR	Vibrio cholerae	2014	Mortality	Rate per 100,000	BRN	Brunei	Western Pacific	All ages	413998	0	0	0
Other bacteria	VIBR	Vibrio cholerae	2014	Mortality	Rate per 100,000	BTN	Bhutan	South-East Asia	<5 years	62994	0	0	0
Other bacteria	VIBR	Vibrio cholerae	2014	Mortality	Rate per 100,000	BTN	Bhutan	South-East Asia	≥5 years	666276	0	0	0
Other bacteria	VIBR	Vibrio cholerae	2014	Mortality	Rate per 100,000	BTN	Bhutan	South-East Asia	All ages	729270	0	0	0
Other bacteria	VIBR	Vibrio cholerae	2014	Mortality	Rate per 100,000	BWA	Botswana	Africa	<5 years	270684	1.89753	0.272867	6.01283
Other bacteria	VIBR	Vibrio cholerae	2014	Mortality	Rate per 100,000	BWA	Botswana	Africa	≥5 years	1885783	1.84754	0.430067	4.44285
Other bacteria	VIBR	Vibrio cholerae	2014	Mortality	Rate per 100,000	BWA	Botswana	Africa	All ages	2156467	1.85382	0.441383	4.40913
Other bacteria	VIBR	Vibrio cholerae	2014	Mortality	Rate per 100,000	CAF	Central African Republic	Africa	<5 years	878867	4.90562	2.06516	9.30821
Other bacteria	VIBR	Vibrio cholerae	2014	Mortality	Rate per 100,000	CAF	Central African Republic	Africa	≥5 years	3777613	2.26172	0.96449	4.63862
Other bacteria	VIBR	Vibrio cholerae	2014	Mortality	Rate per 100,000	CAF	Central African Republic	Africa	All ages	4656480	2.76073	1.19651	5.62168
Other bacteria	VIBR	Vibrio cholerae	2014	Mortality	Rate per 100,000	CAN	Canada	Americas	<5 years	1937693	0	0	0
Other bacteria	VIBR	Vibrio cholerae	2014	Mortality	Rate per 100,000	CAN	Canada	Americas	≥5 years	33538683	0	0	0
Other bacteria	VIBR	Vibrio cholerae	2014	Mortality	Rate per 100,000	CAN	Canada	Americas	All ages	35476376	0	0	0
Other bacteria	VIBR	Vibrio cholerae	2014	Mortality	Rate per 100,000	CHE	Switzerland	Europe	<5 years	411603	0	0	0
Other bacteria	VIBR	Vibrio cholerae	2014	Mortality	Rate per 100,000	CHE	Switzerland	Europe	≥5 years	7729614	0	0	0
Other bacteria	VIBR	Vibrio cholerae	2014	Mortality	Rate per 100,000	CHE	Switzerland	Europe	All ages	8141217	0	0	0
Other bacteria	VIBR	Vibrio cholerae	2014	Mortality	Rate per 100,000	CHL	Chile	Americas	<5 years	1210602	0	0	0
Other bacteria	VIBR	Vibrio cholerae	2014	Mortality	Rate per 100,000	CHL	Chile	Americas	≥5 years	16561553	0	0	0
Other bacteria	VIBR	Vibrio cholerae	2014	Mortality	Rate per 100,000	CHL	Chile	Americas	All ages	17772155	0	0	0
Other bacteria	VIBR	Vibrio cholerae	2014	Mortality	Rate per 100,000	CHN	China	Western Pacific	<5 years	90114186	0	0	0
Other bacteria	VIBR	Vibrio cholerae	2014	Mortality	Rate per 100,000	CHN	China	Western Pacific	≥5 years	1293330262	0	0	0
Other bacteria	VIBR	Vibrio cholerae	2014	Mortality	Rate per 100,000	CHN	China	Western Pacific	All ages	1383444448	0	0	0
Other bacteria	VIBR	Vibrio cholerae	2014	Mortality	Rate per 100,000	CIV	Cote d'Ivoire	Africa	<5 years	3983507	3.38723	1.56666	6.21157
Other bacteria	VIBR	Vibrio cholerae	2014	Mortality	Rate per 100,000	CIV	Cote d'Ivoire	Africa	≥5 years	20190902	0.90509	0.395803	1.81662
Other bacteria	VIBR	Vibrio cholerae	2014	Mortality	Rate per 100,000	CIV	Cote d'Ivoire	Africa	All ages	24174409	1.3141	0.6113	2.4707
Other bacteria	VIBR	Vibrio cholerae	2014	Mortality	Rate per 100,000	CMR	Cameroon	Africa	<5 years	3641018	5.19117	1.64774	13.0255
Other bacteria	VIBR	Vibrio cholerae	2014	Mortality	Rate per 100,000	CMR	Cameroon	Africa	≥5 years	18060945	1.42402	0.424145	3.55184
Other bacteria	VIBR	Vibrio cholerae	2014	Mortality	Rate per 100,000	CMR	Cameroon	Africa	All ages	21701963	2.05605	0.649364	5.12305
Other bacteria	VIBR	Vibrio cholerae	2014	Mortality	Rate per 100,000	COD	Democratic Republic of Congo	Africa	<5 years	14312215	4.71355	2.02131	9.3461
Other bacteria	VIBR	Vibrio cholerae	2014	Mortality	Rate per 100,000	COD	Democratic Republic of Congo	Africa	≥5 years	62782400	1.32456	0.577297	2.73224
Other bacteria	VIBR	Vibrio cholerae	2014	Mortality	Rate per 100,000	COD	Democratic Republic of Congo	Africa	All ages	77094615	1.95371	0.868053	3.89905
Other bacteria	VIBR	Vibrio cholerae	2014	Mortality	Rate per 100,000	COG	Congo	Africa	<5 years	828084	1.94172	0.801565	3.96886
Other bacteria	VIBR	Vibrio cholerae	2014	Mortality	Rate per 100,000	COG	Congo	Africa	≥5 years	4087760	0.989855	0.405654	2.04058
Other bacteria	VIBR	Vibrio cholerae	2014	Mortality	Rate per 100,000	COG	Congo	Africa	All ages	4915844	1.1502	0.499471	2.31142
Other bacteria	VIBR	Vibrio cholerae	2014	Mortality	Rate per 100,000	COK	Cook Islands	Western Pacific	<5 years	1516	0	0	0
Other bacteria	VIBR	Vibrio cholerae	2014	Mortality	Rate per 100,000	COK	Cook Islands	Western Pacific	≥5 years	16055	0	0	0
Other bacteria	VIBR	Vibrio cholerae	2014	Mortality	Rate per 100,000	COK	Cook Islands	Western Pacific	All ages	17571	0	0	0
Other bacteria	VIBR	Vibrio cholerae	2014	Mortality	Rate per 100,000	COL	Colombia	Americas	<5 years	3657477	0	0	0
Other bacteria	VIBR	Vibrio cholerae	2014	Mortality	Rate per 100,000	COL	Colombia	Americas	≥5 years	42706259	0	0	0
Other bacteria	VIBR	Vibrio cholerae	2014	Mortality	Rate per 100,000	COL	Colombia	Americas	All ages	46363736	0	0	0
Other bacteria	VIBR	Vibrio cholerae	2014	Mortality	Rate per 100,000	COM	Comoros	Africa	<5 years	105605	2.25964	0.972101	4.20336
Other bacteria	VIBR	Vibrio cholerae	2014	Mortality	Rate per 100,000	COM	Comoros	Africa	≥5 years	598290	0.899149	0.382116	1.73465
Other bacteria	VIBR	Vibrio cholerae	2014	Mortality	Rate per 100,000	COM	Comoros	Africa	All ages	703895	1.10326	0.483388	2.08228
Other bacteria	VIBR	Vibrio cholerae	2014	Mortality	Rate per 100,000	CPV	Cape Verde	Africa	<5 years	48757	0.223061	0.0759397	0.566306
Other bacteria	VIBR	Vibrio cholerae	2014	Mortality	Rate per 100,000	CPV	Cape Verde	Africa	≥5 years	463548	0.415933	0.133724	1.00671
Other bacteria	VIBR	Vibrio cholerae	2014	Mortality	Rate per 100,000	CPV	Cape Verde	Africa	All ages	512305	0.397577	0.127683	0.950635
Other bacteria	VIBR	Vibrio cholerae	2014	Mortality	Rate per 100,000	CRI	Costa Rica	Americas	<5 years	356123	0	0	0
Other bacteria	VIBR	Vibrio cholerae	2014	Mortality	Rate per 100,000	CRI	Costa Rica	Americas	≥5 years	4385426	0	0	0
Other bacteria	VIBR	Vibrio cholerae	2014	Mortality	Rate per 100,000	CRI	Costa Rica	Americas	All ages	4741549	0	0	0
Other bacteria	VIBR	Vibrio cholerae	2014	Mortality	Rate per 100,000	CUB	Cuba	Americas	<5 years	632729	0	0	0
Other bacteria	VIBR	Vibrio cholerae	2014	Mortality	Rate per 100,000	CUB	Cuba	Americas	≥5 years	10661544	0	0	0
Other bacteria	VIBR	Vibrio cholerae	2014	Mortality	Rate per 100,000	CUB	Cuba	Americas	All ages	11294273	0	0	0
Other bacteria	VIBR	Vibrio cholerae	2014	Mortality	Rate per 100,000	CYP	Cyprus	Europe	<5 years	66762	0	0	0
Other bacteria	VIBR	Vibrio cholerae	2014	Mortality	Rate per 100,000	CYP	Cyprus	Europe	≥5 years	1126146	0	0	0
Other bacteria	VIBR	Vibrio cholerae	2014	Mortality	Rate per 100,000	CYP	Cyprus	Europe	All ages	1192908	0	0	0
Other bacteria	VIBR	Vibrio cholerae	2014	Mortality	Rate per 100,000	CZE	Czechia	Europe	<5 years	563868	0	0	0
Other bacteria	VIBR	Vibrio cholerae	2014	Mortality	Rate per 100,000	CZE	Czechia	Europe	≥5 years	9948529	0	0	0
Other bacteria	VIBR	Vibrio cholerae	2014	Mortality	Rate per 100,000	CZE	Czechia	Europe	All ages	10512397	0	0	0
Other bacteria	VIBR	Vibrio cholerae	2014	Mortality	Rate per 100,000	DEU	Germany	Europe	<5 years	3427684	0	0	0
Other bacteria	VIBR	Vibrio cholerae	2014	Mortality	Rate per 100,000	DEU	Germany	Europe	≥5 years	77735011	0	0	0
Other bacteria	VIBR	Vibrio cholerae	2014	Mortality	Rate per 100,000	DEU	Germany	Europe	All ages	81162695	0	0	0
Other bacteria	VIBR	Vibrio cholerae	2014	Mortality	Rate per 100,000	DJI	Djibouti	Eastern Mediterranean	<5 years	115549	5.19353	1.41942	14.0522
Other bacteria	VIBR	Vibrio cholerae	2014	Mortality	Rate per 100,000	DJI	Djibouti	Eastern Mediterranean	≥5 years	878289	2.4699	0.798239	6.4961
Other bacteria	VIBR	Vibrio cholerae	2014	Mortality	Rate per 100,000	DJI	Djibouti	Eastern Mediterranean	All ages	993838	2.78657	0.862721	7.20527
Other bacteria	VIBR	Vibrio cholerae	2014	Mortality	Rate per 100,000	DMA	Dominica	Americas	<5 years	4848	0	0	0
Other bacteria	VIBR	Vibrio cholerae	2014	Mortality	Rate per 100,000	DMA	Dominica	Americas	≥5 years	65613	0	0	0
Other bacteria	VIBR	Vibrio cholerae	2014	Mortality	Rate per 100,000	DMA	Dominica	Americas	All ages	70461	0	0	0
Other bacteria	VIBR	Vibrio cholerae	2014	Mortality	Rate per 100,000	DNK	Denmark	Europe	<5 years	303771	0	0	0
Other bacteria	VIBR	Vibrio cholerae	2014	Mortality	Rate per 100,000	DNK	Denmark	Europe	≥5 years	5323837	0	0	0
Other bacteria	VIBR	Vibrio cholerae	2014	Mortality	Rate per 100,000	DNK	Denmark	Europe	All ages	5627608	0	0	0
Other bacteria	VIBR	Vibrio cholerae	2014	Mortality	Rate per 100,000	DOM	Dominican Republic	Americas	<5 years	1042902	0	0	0
Other bacteria	VIBR	Vibrio cholerae	2014	Mortality	Rate per 100,000	DOM	Dominican Republic	Americas	≥5 years	9212261	0	0	0
Other bacteria	VIBR	Vibrio cholerae	2014	Mortality	Rate per 100,000	DOM	Dominican Republic	Americas	All ages	10255163	0	0	0
Other bacteria	VIBR	Vibrio cholerae	2014	Mortality	Rate per 100,000	DZA	Algeria	Africa	<5 years	4492531	0	0	0
Other bacteria	VIBR	Vibrio cholerae	2014	Mortality	Rate per 100,000	DZA	Algeria	Africa	≥5 years	34307714	0	0	0
Other bacteria	VIBR	Vibrio cholerae	2014	Mortality	Rate per 100,000	DZA	Algeria	Africa	All ages	38800245	0	0	0
Other bacteria	VIBR	Vibrio cholerae	2014	Mortality	Rate per 100,000	ECU	Ecuador	Americas	<5 years	1605577	0	0	0
Other bacteria	VIBR	Vibrio cholerae	2014	Mortality	Rate per 100,000	ECU	Ecuador	Americas	≥5 years	14315515	0	0	0
Other bacteria	VIBR	Vibrio cholerae	2014	Mortality	Rate per 100,000	ECU	Ecuador	Americas	All ages	15921092	0	0	0
Other bacteria	VIBR	Vibrio cholerae	2014	Mortality	Rate per 100,000	EGY	Egypt	Eastern Mediterranean	<5 years	12381683	0	0	0
Other bacteria	VIBR	Vibrio cholerae	2014	Mortality	Rate per 100,000	EGY	Egypt	Eastern Mediterranean	≥5 years	84095471	0	0	0
Other bacteria	VIBR	Vibrio cholerae	2014	Mortality	Rate per 100,000	EGY	Egypt	Eastern Mediterranean	All ages	96477154	0	0	0
Other bacteria	VIBR	Vibrio cholerae	2014	Mortality	Rate per 100,000	EMR	Eastern Mediterranean Region	Eastern Mediterranean	<5 years	88641911	3.43635	1.31144	8.274
Other bacteria	VIBR	Vibrio cholerae	2014	Mortality	Rate per 100,000	EMR	Eastern Mediterranean Region	Eastern Mediterranean	≥5 years	586144233	0.730192	0.267458	1.69911
Other bacteria	VIBR	Vibrio cholerae	2014	Mortality	Rate per 100,000	EMR	Eastern Mediterranean Region	Eastern Mediterranean	All ages	674786144	1.08568	0.414802	2.55158
Other bacteria	VIBR	Vibrio cholerae	2014	Mortality	Rate per 100,000	ERI	Eritrea	Africa	<5 years	464895	2.07272	0.931	4.01255
Other bacteria	VIBR	Vibrio cholerae	2014	Mortality	Rate per 100,000	ERI	Eritrea	Africa	≥5 years	2630263	3.38754	1.45237	7.64231
Other bacteria	VIBR	Vibrio cholerae	2014	Mortality	Rate per 100,000	ERI	Eritrea	Africa	All ages	3095158	3.19005	1.38731	7.00889
Other bacteria	VIBR	Vibrio cholerae	2014	Mortality	Rate per 100,000	ESP	Spain	Europe	<5 years	2307120	0	0	0
Other bacteria	VIBR	Vibrio cholerae	2014	Mortality	Rate per 100,000	ESP	Spain	Europe	≥5 years	44446710	0	0	0
Other bacteria	VIBR	Vibrio cholerae	2014	Mortality	Rate per 100,000	ESP	Spain	Europe	All ages	46753830	0	0	0
Other bacteria	VIBR	Vibrio cholerae	2014	Mortality	Rate per 100,000	EST	Estonia	Europe	<5 years	73673	0	0	0
Other bacteria	VIBR	Vibrio cholerae	2014	Mortality	Rate per 100,000	EST	Estonia	Europe	≥5 years	1242071	0	0	0
Other bacteria	VIBR	Vibrio cholerae	2014	Mortality	Rate per 100,000	EST	Estonia	Europe	All ages	1315744	0	0	0
Other bacteria	VIBR	Vibrio cholerae	2014	Mortality	Rate per 100,000	ETH	Ethiopia	Africa	<5 years	15581383	3.10988	1.30811	6.95444
Other bacteria	VIBR	Vibrio cholerae	2014	Mortality	Rate per 100,000	ETH	Ethiopia	Africa	≥5 years	84170848	2.11985	0.831056	4.90514
Other bacteria	VIBR	Vibrio cholerae	2014	Mortality	Rate per 100,000	ETH	Ethiopia	Africa	All ages	99752231	2.2745	0.927131	5.12099
Other bacteria	VIBR	Vibrio cholerae	2014	Mortality	Rate per 100,000	EUR	European Region	Europe	<5 years	56390728	0	0	0
Other bacteria	VIBR	Vibrio cholerae	2014	Mortality	Rate per 100,000	EUR	European Region	Europe	≥5 years	853602442	0	0	0
Other bacteria	VIBR	Vibrio cholerae	2014	Mortality	Rate per 100,000	EUR	European Region	Europe	All ages	909993170	0	0	0
Other bacteria	VIBR	Vibrio cholerae	2014	Mortality	Rate per 100,000	FIN	Finland	Europe	<5 years	303009	0	0	0
Other bacteria	VIBR	Vibrio cholerae	2014	Mortality	Rate per 100,000	FIN	Finland	Europe	≥5 years	5148370	0	0	0
Other bacteria	VIBR	Vibrio cholerae	2014	Mortality	Rate per 100,000	FIN	Finland	Europe	All ages	5451379	0	0	0
Other bacteria	VIBR	Vibrio cholerae	2014	Mortality	Rate per 100,000	FJI	Fiji	Western Pacific	<5 years	96106	0	0	0
Other bacteria	VIBR	Vibrio cholerae	2014	Mortality	Rate per 100,000	FJI	Fiji	Western Pacific	≥5 years	820884	0	0	0
Other bacteria	VIBR	Vibrio cholerae	2014	Mortality	Rate per 100,000	FJI	Fiji	Western Pacific	All ages	916990	0	0	0
Other bacteria	VIBR	Vibrio cholerae	2014	Mortality	Rate per 100,000	FRA	France	Europe	<5 years	3867842	0	0	0
Other bacteria	VIBR	Vibrio cholerae	2014	Mortality	Rate per 100,000	FRA	France	Europe	≥5 years	60685589	0	0	0
Other bacteria	VIBR	Vibrio cholerae	2014	Mortality	Rate per 100,000	FRA	France	Europe	All ages	64553431	0	0	0
Other bacteria	VIBR	Vibrio cholerae	2014	Mortality	Rate per 100,000	FSM	Micronesia	Western Pacific	<5 years	12617	0	0	0
Other bacteria	VIBR	Vibrio cholerae	2014	Mortality	Rate per 100,000	FSM	Micronesia	Western Pacific	≥5 years	95628	0	0	0
Other bacteria	VIBR	Vibrio cholerae	2014	Mortality	Rate per 100,000	FSM	Micronesia	Western Pacific	All ages	108245	0	0	0
Other bacteria	VIBR	Vibrio cholerae	2014	Mortality	Rate per 100,000	GAB	Gabon	Africa	<5 years	279858	1.32367	0.325114	2.92988
Other bacteria	VIBR	Vibrio cholerae	2014	Mortality	Rate per 100,000	GAB	Gabon	Africa	≥5 years	1666411	0.538767	0.145666	1.21779
Other bacteria	VIBR	Vibrio cholerae	2014	Mortality	Rate per 100,000	GAB	Gabon	Africa	All ages	1946269	0.651629	0.175462	1.47393
Other bacteria	VIBR	Vibrio cholerae	2014	Mortality	Rate per 100,000	GBR	United Kingdom	Europe	<5 years	4068641	0	0	0
Other bacteria	VIBR	Vibrio cholerae	2014	Mortality	Rate per 100,000	GBR	United Kingdom	Europe	≥5 years	60541668	0	0	0
Other bacteria	VIBR	Vibrio cholerae	2014	Mortality	Rate per 100,000	GBR	United Kingdom	Europe	All ages	64610309	0	0	0
Other bacteria	VIBR	Vibrio cholerae	2014	Mortality	Rate per 100,000	GEO	Georgia	Europe	<5 years	275004	0	0	0
Other bacteria	VIBR	Vibrio cholerae	2014	Mortality	Rate per 100,000	GEO	Georgia	Europe	≥5 years	3519263	0	0	0
Other bacteria	VIBR	Vibrio cholerae	2014	Mortality	Rate per 100,000	GEO	Georgia	Europe	All ages	3794267	0	0	0
Other bacteria	VIBR	Vibrio cholerae	2014	Mortality	Rate per 100,000	GHA	Ghana	Africa	<5 years	4029061	1.65565	0.440331	3.79182
Other bacteria	VIBR	Vibrio cholerae	2014	Mortality	Rate per 100,000	GHA	Ghana	Africa	≥5 years	23685264	1.25905	0.33167	2.86775
Other bacteria	VIBR	Vibrio cholerae	2014	Mortality	Rate per 100,000	GHA	Ghana	Africa	All ages	27714325	1.31671	0.348186	3.02875
Other bacteria	VIBR	Vibrio cholerae	2014	Mortality	Rate per 100,000	GIN	Guinea	Africa	<5 years	1888819	4.44027	2.03725	8.01292
Other bacteria	VIBR	Vibrio cholerae	2014	Mortality	Rate per 100,000	GIN	Guinea	Africa	≥5 years	9440706	1.84556	0.776622	3.54486
Other bacteria	VIBR	Vibrio cholerae	2014	Mortality	Rate per 100,000	GIN	Guinea	Africa	All ages	11329525	2.27814	1.01203	4.21081
Other bacteria	VIBR	Vibrio cholerae	2014	Mortality	Rate per 100,000	GLOBAL	Global	All WHO Member States	<5 years	688542712	2.07386	1.13532	3.28181
Other bacteria	VIBR	Vibrio cholerae	2014	Mortality	Rate per 100,000	GLOBAL	Global	All WHO Member States	≥5 years	6602533972	1.14644	0.558731	2.08701
Other bacteria	VIBR	Vibrio cholerae	2014	Mortality	Rate per 100,000	GLOBAL	Global	All WHO Member States	All ages	7291076684	1.23402	0.630416	2.13595
Other bacteria	VIBR	Vibrio cholerae	2014	Mortality	Rate per 100,000	GMB	Gambia	Africa	<5 years	363407	3.33371	0.806761	9.35465
Other bacteria	VIBR	Vibrio cholerae	2014	Mortality	Rate per 100,000	GMB	Gambia	Africa	≥5 years	1770930	1.35491	0.327854	3.54236
Other bacteria	VIBR	Vibrio cholerae	2014	Mortality	Rate per 100,000	GMB	Gambia	Africa	All ages	2134337	1.69184	0.41431	4.64541
Other bacteria	VIBR	Vibrio cholerae	2014	Mortality	Rate per 100,000	GNB	Guinea-Bissau	Africa	<5 years	278537	5.20936	1.70535	13.4262
Other bacteria	VIBR	Vibrio cholerae	2014	Mortality	Rate per 100,000	GNB	Guinea-Bissau	Africa	≥5 years	1439977	1.79951	0.512758	5.04335
Other bacteria	VIBR	Vibrio cholerae	2014	Mortality	Rate per 100,000	GNB	Guinea-Bissau	Africa	All ages	1718514	2.35217	0.719768	6.25726
Other bacteria	VIBR	Vibrio cholerae	2014	Mortality	Rate per 100,000	GNQ	Equatorial Guinea	Africa	<5 years	214244	3.76425	0.933596	8.49409
Other bacteria	VIBR	Vibrio cholerae	2014	Mortality	Rate per 100,000	GNQ	Equatorial Guinea	Africa	≥5 years	1158610	0.431448	0.109463	0.931865
Other bacteria	VIBR	Vibrio cholerae	2014	Mortality	Rate per 100,000	GNQ	Equatorial Guinea	Africa	All ages	1372854	0.951555	0.247236	2.13474
Other bacteria	VIBR	Vibrio cholerae	2014	Mortality	Rate per 100,000	GRC	Greece	Europe	<5 years	524281	0	0	0
Other bacteria	VIBR	Vibrio cholerae	2014	Mortality	Rate per 100,000	GRC	Greece	Europe	≥5 years	10404004	0	0	0
Other bacteria	VIBR	Vibrio cholerae	2014	Mortality	Rate per 100,000	GRC	Greece	Europe	All ages	10928285	0	0	0
Other bacteria	VIBR	Vibrio cholerae	2014	Mortality	Rate per 100,000	GRD	Grenada	Americas	<5 years	8775	0	0	0
Other bacteria	VIBR	Vibrio cholerae	2014	Mortality	Rate per 100,000	GRD	Grenada	Americas	≥5 years	105065	0	0	0
Other bacteria	VIBR	Vibrio cholerae	2014	Mortality	Rate per 100,000	GRD	Grenada	Americas	All ages	113840	0	0	0
Other bacteria	VIBR	Vibrio cholerae	2014	Mortality	Rate per 100,000	GTM	Guatemala	Americas	<5 years	1966750	0	0	0
Other bacteria	VIBR	Vibrio cholerae	2014	Mortality	Rate per 100,000	GTM	Guatemala	Americas	≥5 years	13568406	0	0	0
Other bacteria	VIBR	Vibrio cholerae	2014	Mortality	Rate per 100,000	GTM	Guatemala	Americas	All ages	15535156	0	0	0
Other bacteria	VIBR	Vibrio cholerae	2014	Mortality	Rate per 100,000	GUY	Guyana	Americas	<5 years	79416	0	0	0
Other bacteria	VIBR	Vibrio cholerae	2014	Mortality	Rate per 100,000	GUY	Guyana	Americas	≥5 years	672599	0	0	0
Other bacteria	VIBR	Vibrio cholerae	2014	Mortality	Rate per 100,000	GUY	Guyana	Americas	All ages	752015	0	0	0
Other bacteria	VIBR	Vibrio cholerae	2014	Mortality	Rate per 100,000	HND	Honduras	Americas	<5 years	1077759	0	0	0
Other bacteria	VIBR	Vibrio cholerae	2014	Mortality	Rate per 100,000	HND	Honduras	Americas	≥5 years	7898479	0	0	0
Other bacteria	VIBR	Vibrio cholerae	2014	Mortality	Rate per 100,000	HND	Honduras	Americas	All ages	8976238	0	0	0
Other bacteria	VIBR	Vibrio cholerae	2014	Mortality	Rate per 100,000	HRV	Croatia	Europe	<5 years	207983	0	0	0
Other bacteria	VIBR	Vibrio cholerae	2014	Mortality	Rate per 100,000	HRV	Croatia	Europe	≥5 years	4025110	0	0	0
Other bacteria	VIBR	Vibrio cholerae	2014	Mortality	Rate per 100,000	HRV	Croatia	Europe	All ages	4233093	0	0	0
Other bacteria	VIBR	Vibrio cholerae	2014	Mortality	Rate per 100,000	HTI	Haiti	Americas	<5 years	1248415	3.18723	0.933653	7.8022
Other bacteria	VIBR	Vibrio cholerae	2014	Mortality	Rate per 100,000	HTI	Haiti	Americas	≥5 years	9049511	0.484614	0.136951	1.1401
Other bacteria	VIBR	Vibrio cholerae	2014	Mortality	Rate per 100,000	HTI	Haiti	Americas	All ages	10297926	0.812251	0.239182	1.90694
Other bacteria	VIBR	Vibrio cholerae	2014	Mortality	Rate per 100,000	HUN	Hungary	Europe	<5 years	455204	0	0	0
Other bacteria	VIBR	Vibrio cholerae	2014	Mortality	Rate per 100,000	HUN	Hungary	Europe	≥5 years	9418627	0	0	0
Other bacteria	VIBR	Vibrio cholerae	2014	Mortality	Rate per 100,000	HUN	Hungary	Europe	All ages	9873831	0	0	0
Other bacteria	VIBR	Vibrio cholerae	2014	Mortality	Rate per 100,000	IDN	Indonesia	South-East Asia	<5 years	24575214	0	0	0
Other bacteria	VIBR	Vibrio cholerae	2014	Mortality	Rate per 100,000	IDN	Indonesia	South-East Asia	≥5 years	232815730	0	0	0
Other bacteria	VIBR	Vibrio cholerae	2014	Mortality	Rate per 100,000	IDN	Indonesia	South-East Asia	All ages	257390944	0	0	0
Other bacteria	VIBR	Vibrio cholerae	2014	Mortality	Rate per 100,000	IND	India	South-East Asia	<5 years	126938738	2.76944	1.20071	5.30372
Other bacteria	VIBR	Vibrio cholerae	2014	Mortality	Rate per 100,000	IND	India	South-East Asia	≥5 years	1177369022	4.84208	2.07246	9.51443
Other bacteria	VIBR	Vibrio cholerae	2014	Mortality	Rate per 100,000	IND	India	South-East Asia	All ages	1304307760	4.64036	1.97087	9.15319
Other bacteria	VIBR	Vibrio cholerae	2014	Mortality	Rate per 100,000	IRL	Ireland	Europe	<5 years	347571	0	0	0
Other bacteria	VIBR	Vibrio cholerae	2014	Mortality	Rate per 100,000	IRL	Ireland	Europe	≥5 years	4291104	0	0	0
Other bacteria	VIBR	Vibrio cholerae	2014	Mortality	Rate per 100,000	IRL	Ireland	Europe	All ages	4638675	0	0	0
Other bacteria	VIBR	Vibrio cholerae	2014	Mortality	Rate per 100,000	IRN	Iran	Eastern Mediterranean	<5 years	6948259	0	0	0
Other bacteria	VIBR	Vibrio cholerae	2014	Mortality	Rate per 100,000	IRN	Iran	Eastern Mediterranean	≥5 years	74002524	0	0	0
Other bacteria	VIBR	Vibrio cholerae	2014	Mortality	Rate per 100,000	IRN	Iran	Eastern Mediterranean	All ages	80950783	0	0	0
Other bacteria	VIBR	Vibrio cholerae	2014	Mortality	Rate per 100,000	IRQ	Iraq	Eastern Mediterranean	<5 years	5651055	1.27955	0.396048	3.34024
Other bacteria	VIBR	Vibrio cholerae	2014	Mortality	Rate per 100,000	IRQ	Iraq	Eastern Mediterranean	≥5 years	30381144	0.0471926	0.0140554	0.113429
Other bacteria	VIBR	Vibrio cholerae	2014	Mortality	Rate per 100,000	IRQ	Iraq	Eastern Mediterranean	All ages	36032199	0.240467	0.0761393	0.615512
Other bacteria	VIBR	Vibrio cholerae	2014	Mortality	Rate per 100,000	ISL	Iceland	Europe	<5 years	23173	0	0	0
Other bacteria	VIBR	Vibrio cholerae	2014	Mortality	Rate per 100,000	ISL	Iceland	Europe	≥5 years	302619	0	0	0
Other bacteria	VIBR	Vibrio cholerae	2014	Mortality	Rate per 100,000	ISL	Iceland	Europe	All ages	325792	0	0	0
Other bacteria	VIBR	Vibrio cholerae	2014	Mortality	Rate per 100,000	ISR	Israel	Europe	<5 years	808633	0	0	0
Other bacteria	VIBR	Vibrio cholerae	2014	Mortality	Rate per 100,000	ISR	Israel	Europe	≥5 years	7011905	0	0	0
Other bacteria	VIBR	Vibrio cholerae	2014	Mortality	Rate per 100,000	ISR	Israel	Europe	All ages	7820538	0	0	0
Other bacteria	VIBR	Vibrio cholerae	2014	Mortality	Rate per 100,000	ITA	Italy	Europe	<5 years	2718286	0	0	0
Other bacteria	VIBR	Vibrio cholerae	2014	Mortality	Rate per 100,000	ITA	Italy	Europe	≥5 years	57971031	0	0	0
Other bacteria	VIBR	Vibrio cholerae	2014	Mortality	Rate per 100,000	ITA	Italy	Europe	All ages	60689317	0	0	0
Other bacteria	VIBR	Vibrio cholerae	2014	Mortality	Rate per 100,000	JAM	Jamaica	Americas	<5 years	201280	0	0	0
Other bacteria	VIBR	Vibrio cholerae	2014	Mortality	Rate per 100,000	JAM	Jamaica	Americas	≥5 years	2587759	0	0	0
Other bacteria	VIBR	Vibrio cholerae	2014	Mortality	Rate per 100,000	JAM	Jamaica	Americas	All ages	2789039	0	0	0
Other bacteria	VIBR	Vibrio cholerae	2014	Mortality	Rate per 100,000	JOR	Jordan	Eastern Mediterranean	<5 years	1070030	0	0	0
Other bacteria	VIBR	Vibrio cholerae	2014	Mortality	Rate per 100,000	JOR	Jordan	Eastern Mediterranean	≥5 years	7311829	0	0	0
Other bacteria	VIBR	Vibrio cholerae	2014	Mortality	Rate per 100,000	JOR	Jordan	Eastern Mediterranean	All ages	8381859	0	0	0
Other bacteria	VIBR	Vibrio cholerae	2014	Mortality	Rate per 100,000	JPN	Japan	Western Pacific	<5 years	5234292	0	0	0
Other bacteria	VIBR	Vibrio cholerae	2014	Mortality	Rate per 100,000	JPN	Japan	Western Pacific	≥5 years	122380564	0	0	0
Other bacteria	VIBR	Vibrio cholerae	2014	Mortality	Rate per 100,000	JPN	Japan	Western Pacific	All ages	127614856	0	0	0
Other bacteria	VIBR	Vibrio cholerae	2014	Mortality	Rate per 100,000	KAZ	Kazakhstan	Europe	<5 years	1894484	0	0	0
Other bacteria	VIBR	Vibrio cholerae	2014	Mortality	Rate per 100,000	KAZ	Kazakhstan	Europe	≥5 years	15789674	0	0	0
Other bacteria	VIBR	Vibrio cholerae	2014	Mortality	Rate per 100,000	KAZ	Kazakhstan	Europe	All ages	17684158	0	0	0
Other bacteria	VIBR	Vibrio cholerae	2014	Mortality	Rate per 100,000	KEN	Kenya	Africa	<5 years	7087415	1.16815	0.54934	2.2678
Other bacteria	VIBR	Vibrio cholerae	2014	Mortality	Rate per 100,000	KEN	Kenya	Africa	≥5 years	38438563	0.793715	0.351802	1.60893
Other bacteria	VIBR	Vibrio cholerae	2014	Mortality	Rate per 100,000	KEN	Kenya	Africa	All ages	45525978	0.852006	0.387365	1.67653
Other bacteria	VIBR	Vibrio cholerae	2014	Mortality	Rate per 100,000	KGZ	Kyrgyzstan	Europe	<5 years	741034	0	0	0
Other bacteria	VIBR	Vibrio cholerae	2014	Mortality	Rate per 100,000	KGZ	Kyrgyzstan	Europe	≥5 years	5106320	0	0	0
Other bacteria	VIBR	Vibrio cholerae	2014	Mortality	Rate per 100,000	KGZ	Kyrgyzstan	Europe	All ages	5847354	0	0	0
Other bacteria	VIBR	Vibrio cholerae	2014	Mortality	Rate per 100,000	KHM	Cambodia	Western Pacific	<5 years	1761120	0	0	0
Other bacteria	VIBR	Vibrio cholerae	2014	Mortality	Rate per 100,000	KHM	Cambodia	Western Pacific	≥5 years	13522323	0	0	0
Other bacteria	VIBR	Vibrio cholerae	2014	Mortality	Rate per 100,000	KHM	Cambodia	Western Pacific	All ages	15283443	0	0	0
Other bacteria	VIBR	Vibrio cholerae	2014	Mortality	Rate per 100,000	KIR	Kiribati	Western Pacific	<5 years	15872	0	0	0
Other bacteria	VIBR	Vibrio cholerae	2014	Mortality	Rate per 100,000	KIR	Kiribati	Western Pacific	≥5 years	98731	0	0	0
Other bacteria	VIBR	Vibrio cholerae	2014	Mortality	Rate per 100,000	KIR	Kiribati	Western Pacific	All ages	114603	0	0	0
Other bacteria	VIBR	Vibrio cholerae	2014	Mortality	Rate per 100,000	KNA	Saint Kitts and Nevis	Americas	<5 years	2988	0	0	0
Other bacteria	VIBR	Vibrio cholerae	2014	Mortality	Rate per 100,000	KNA	Saint Kitts and Nevis	Americas	≥5 years	44097	0	0	0
Other bacteria	VIBR	Vibrio cholerae	2014	Mortality	Rate per 100,000	KNA	Saint Kitts and Nevis	Americas	All ages	47085	0	0	0
Other bacteria	VIBR	Vibrio cholerae	2014	Mortality	Rate per 100,000	KOR	South Korea	Western Pacific	<5 years	2274126	0	0	0
Other bacteria	VIBR	Vibrio cholerae	2014	Mortality	Rate per 100,000	KOR	South Korea	Western Pacific	≥5 years	48031194	0	0	0
Other bacteria	VIBR	Vibrio cholerae	2014	Mortality	Rate per 100,000	KOR	South Korea	Western Pacific	All ages	50305320	0	0	0
Other bacteria	VIBR	Vibrio cholerae	2014	Mortality	Rate per 100,000	KWT	Kuwait	Eastern Mediterranean	<5 years	305471	0	0	0
Other bacteria	VIBR	Vibrio cholerae	2014	Mortality	Rate per 100,000	KWT	Kuwait	Eastern Mediterranean	≥5 years	3282520	0	0	0
Other bacteria	VIBR	Vibrio cholerae	2014	Mortality	Rate per 100,000	KWT	Kuwait	Eastern Mediterranean	All ages	3587991	0	0	0
Other bacteria	VIBR	Vibrio cholerae	2014	Mortality	Rate per 100,000	LAO	Laos	Western Pacific	<5 years	774722	0	0	0
Other bacteria	VIBR	Vibrio cholerae	2014	Mortality	Rate per 100,000	LAO	Laos	Western Pacific	≥5 years	5882842	0	0	0
Other bacteria	VIBR	Vibrio cholerae	2014	Mortality	Rate per 100,000	LAO	Laos	Western Pacific	All ages	6657564	0	0	0
Other bacteria	VIBR	Vibrio cholerae	2014	Mortality	Rate per 100,000	LBN	Lebanon	Eastern Mediterranean	<5 years	549912	0	0	0
Other bacteria	VIBR	Vibrio cholerae	2014	Mortality	Rate per 100,000	LBN	Lebanon	Eastern Mediterranean	≥5 years	5600380	0	0	0
Other bacteria	VIBR	Vibrio cholerae	2014	Mortality	Rate per 100,000	LBN	Lebanon	Eastern Mediterranean	All ages	6150292	0	0	0
Other bacteria	VIBR	Vibrio cholerae	2014	Mortality	Rate per 100,000	LBR	Liberia	Africa	<5 years	725994	3.24687	1.38788	6.48222
Other bacteria	VIBR	Vibrio cholerae	2014	Mortality	Rate per 100,000	LBR	Liberia	Africa	≥5 years	3793308	1.11196	0.44446	2.38113
Other bacteria	VIBR	Vibrio cholerae	2014	Mortality	Rate per 100,000	LBR	Liberia	Africa	All ages	4519302	1.45492	0.60923	2.98386
Other bacteria	VIBR	Vibrio cholerae	2014	Mortality	Rate per 100,000	LBY	Libya	Eastern Mediterranean	<5 years	707561	0	0	0
Other bacteria	VIBR	Vibrio cholerae	2014	Mortality	Rate per 100,000	LBY	Libya	Eastern Mediterranean	≥5 years	5665338	0	0	0
Other bacteria	VIBR	Vibrio cholerae	2014	Mortality	Rate per 100,000	LBY	Libya	Eastern Mediterranean	All ages	6372899	0	0	0
Other bacteria	VIBR	Vibrio cholerae	2014	Mortality	Rate per 100,000	LCA	Saint Lucia	Americas	<5 years	11174	0	0	0
Other bacteria	VIBR	Vibrio cholerae	2014	Mortality	Rate per 100,000	LCA	Saint Lucia	Americas	≥5 years	162586	0	0	0
Other bacteria	VIBR	Vibrio cholerae	2014	Mortality	Rate per 100,000	LCA	Saint Lucia	Americas	All ages	173760	0	0	0
Other bacteria	VIBR	Vibrio cholerae	2014	Mortality	Rate per 100,000	LKA	Sri Lanka	South-East Asia	<5 years	1799408	0	0	0
Other bacteria	VIBR	Vibrio cholerae	2014	Mortality	Rate per 100,000	LKA	Sri Lanka	South-East Asia	≥5 years	19655198	0	0	0
Other bacteria	VIBR	Vibrio cholerae	2014	Mortality	Rate per 100,000	LKA	Sri Lanka	South-East Asia	All ages	21454606	0	0	0
Other bacteria	VIBR	Vibrio cholerae	2014	Mortality	Rate per 100,000	LSO	Lesotho	Africa	<5 years	275934	2.30369	1.02208	4.07255
Other bacteria	VIBR	Vibrio cholerae	2014	Mortality	Rate per 100,000	LSO	Lesotho	Africa	≥5 years	1792133	3.0241	1.18928	5.89452
Other bacteria	VIBR	Vibrio cholerae	2014	Mortality	Rate per 100,000	LSO	Lesotho	Africa	All ages	2068067	2.92797	1.17897	5.58091
Other bacteria	VIBR	Vibrio cholerae	2014	Mortality	Rate per 100,000	LTU	Lithuania	Europe	<5 years	151111	0	0	0
Other bacteria	VIBR	Vibrio cholerae	2014	Mortality	Rate per 100,000	LTU	Lithuania	Europe	≥5 years	2793139	0	0	0
Other bacteria	VIBR	Vibrio cholerae	2014	Mortality	Rate per 100,000	LTU	Lithuania	Europe	All ages	2944250	0	0	0
Other bacteria	VIBR	Vibrio cholerae	2014	Mortality	Rate per 100,000	LUX	Luxembourg	Europe	<5 years	31073	0	0	0
Other bacteria	VIBR	Vibrio cholerae	2014	Mortality	Rate per 100,000	LUX	Luxembourg	Europe	≥5 years	518589	0	0	0
Other bacteria	VIBR	Vibrio cholerae	2014	Mortality	Rate per 100,000	LUX	Luxembourg	Europe	All ages	549662	0	0	0
Other bacteria	VIBR	Vibrio cholerae	2014	Mortality	Rate per 100,000	LVA	Latvia	Europe	<5 years	99096	0	0	0
Other bacteria	VIBR	Vibrio cholerae	2014	Mortality	Rate per 100,000	LVA	Latvia	Europe	≥5 years	1902756	0	0	0
Other bacteria	VIBR	Vibrio cholerae	2014	Mortality	Rate per 100,000	LVA	Latvia	Europe	All ages	2001852	0	0	0
Other bacteria	VIBR	Vibrio cholerae	2014	Mortality	Rate per 100,000	MAR	Morocco	Eastern Mediterranean	<5 years	3402336	0	0	0
Other bacteria	VIBR	Vibrio cholerae	2014	Mortality	Rate per 100,000	MAR	Morocco	Eastern Mediterranean	≥5 years	30597835	0	0	0
Other bacteria	VIBR	Vibrio cholerae	2014	Mortality	Rate per 100,000	MAR	Morocco	Eastern Mediterranean	All ages	34000171	0	0	0
Other bacteria	VIBR	Vibrio cholerae	2014	Mortality	Rate per 100,000	MCO	Monaco	Europe	<5 years	1651	0	0	0
Other bacteria	VIBR	Vibrio cholerae	2014	Mortality	Rate per 100,000	MCO	Monaco	Europe	≥5 years	34152	0	0	0
Other bacteria	VIBR	Vibrio cholerae	2014	Mortality	Rate per 100,000	MCO	Monaco	Europe	All ages	35803	0	0	0
Other bacteria	VIBR	Vibrio cholerae	2014	Mortality	Rate per 100,000	MDA	Moldova	Europe	<5 years	219427	0	0	0
Other bacteria	VIBR	Vibrio cholerae	2014	Mortality	Rate per 100,000	MDA	Moldova	Europe	≥5 years	3152627	0	0	0
Other bacteria	VIBR	Vibrio cholerae	2014	Mortality	Rate per 100,000	MDA	Moldova	Europe	All ages	3372054	0	0	0
Other bacteria	VIBR	Vibrio cholerae	2014	Mortality	Rate per 100,000	MDG	Madagascar	Africa	<5 years	3869858	4.50066	1.91574	10.071
Other bacteria	VIBR	Vibrio cholerae	2014	Mortality	Rate per 100,000	MDG	Madagascar	Africa	≥5 years	20565325	2.44195	0.968115	5.40262
Other bacteria	VIBR	Vibrio cholerae	2014	Mortality	Rate per 100,000	MDG	Madagascar	Africa	All ages	24435183	2.76799	1.1343	5.93169
Other bacteria	VIBR	Vibrio cholerae	2014	Mortality	Rate per 100,000	MDV	Maldives	South-East Asia	<5 years	36809	0	0	0
Other bacteria	VIBR	Vibrio cholerae	2014	Mortality	Rate per 100,000	MDV	Maldives	South-East Asia	≥5 years	369893	0	0	0
Other bacteria	VIBR	Vibrio cholerae	2014	Mortality	Rate per 100,000	MDV	Maldives	South-East Asia	All ages	406702	0	0	0
Other bacteria	VIBR	Vibrio cholerae	2014	Mortality	Rate per 100,000	MEX	Mexico	Americas	<5 years	11361293	0	0	0
Other bacteria	VIBR	Vibrio cholerae	2014	Mortality	Rate per 100,000	MEX	Mexico	Americas	≥5 years	107743590	0	0	0
Other bacteria	VIBR	Vibrio cholerae	2014	Mortality	Rate per 100,000	MEX	Mexico	Americas	All ages	119104883	0	0	0
Other bacteria	VIBR	Vibrio cholerae	2014	Mortality	Rate per 100,000	MHL	Marshall Islands	Western Pacific	<5 years	6643	0	0	0
Other bacteria	VIBR	Vibrio cholerae	2014	Mortality	Rate per 100,000	MHL	Marshall Islands	Western Pacific	≥5 years	43626	0	0	0
Other bacteria	VIBR	Vibrio cholerae	2014	Mortality	Rate per 100,000	MHL	Marshall Islands	Western Pacific	All ages	50269	0	0	0
Other bacteria	VIBR	Vibrio cholerae	2014	Mortality	Rate per 100,000	MKD	North Macedonia	Europe	<5 years	120580	0	0	0
Other bacteria	VIBR	Vibrio cholerae	2014	Mortality	Rate per 100,000	MKD	North Macedonia	Europe	≥5 years	1885483	0	0	0
Other bacteria	VIBR	Vibrio cholerae	2014	Mortality	Rate per 100,000	MKD	North Macedonia	Europe	All ages	2006063	0	0	0
Other bacteria	VIBR	Vibrio cholerae	2014	Mortality	Rate per 100,000	MLI	Mali	Africa	<5 years	3427546	6.12772	2.24448	14.2173
Other bacteria	VIBR	Vibrio cholerae	2014	Mortality	Rate per 100,000	MLI	Mali	Africa	≥5 years	14310532	2.15156	0.756317	4.80194
Other bacteria	VIBR	Vibrio cholerae	2014	Mortality	Rate per 100,000	MLI	Mali	Africa	All ages	17738078	2.91988	1.04041	6.30416
Other bacteria	VIBR	Vibrio cholerae	2014	Mortality	Rate per 100,000	MLT	Malta	Europe	<5 years	21033	0	0	0
Other bacteria	VIBR	Vibrio cholerae	2014	Mortality	Rate per 100,000	MLT	Malta	Europe	≥5 years	408318	0	0	0
Other bacteria	VIBR	Vibrio cholerae	2014	Mortality	Rate per 100,000	MLT	Malta	Europe	All ages	429351	0	0	0
Other bacteria	VIBR	Vibrio cholerae	2014	Mortality	Rate per 100,000	MMR	Myanmar	South-East Asia	<5 years	4467795	3.80197	1.6103	7.34596
Other bacteria	VIBR	Vibrio cholerae	2014	Mortality	Rate per 100,000	MMR	Myanmar	South-East Asia	≥5 years	46007244	0.612077	0.223092	1.12723
Other bacteria	VIBR	Vibrio cholerae	2014	Mortality	Rate per 100,000	MMR	Myanmar	South-East Asia	All ages	50475039	0.89443	0.366962	1.67042
Other bacteria	VIBR	Vibrio cholerae	2014	Mortality	Rate per 100,000	MNE	Montenegro	Europe	<5 years	39516	0	0	0
Other bacteria	VIBR	Vibrio cholerae	2014	Mortality	Rate per 100,000	MNE	Montenegro	Europe	≥5 years	593267	0	0	0
Other bacteria	VIBR	Vibrio cholerae	2014	Mortality	Rate per 100,000	MNE	Montenegro	Europe	All ages	632783	0	0	0
Other bacteria	VIBR	Vibrio cholerae	2014	Mortality	Rate per 100,000	MNG	Mongolia	Western Pacific	<5 years	347243	0	0	0
Other bacteria	VIBR	Vibrio cholerae	2014	Mortality	Rate per 100,000	MNG	Mongolia	Western Pacific	≥5 years	2534522	0	0	0
Other bacteria	VIBR	Vibrio cholerae	2014	Mortality	Rate per 100,000	MNG	Mongolia	Western Pacific	All ages	2881765	0	0	0
Other bacteria	VIBR	Vibrio cholerae	2014	Mortality	Rate per 100,000	MOZ	Mozambique	Africa	<5 years	4599120	3.12647	1.06209	7.73663
Other bacteria	VIBR	Vibrio cholerae	2014	Mortality	Rate per 100,000	MOZ	Mozambique	Africa	≥5 years	20816278	1.96917	0.654312	4.64973
Other bacteria	VIBR	Vibrio cholerae	2014	Mortality	Rate per 100,000	MOZ	Mozambique	Africa	All ages	25415398	2.17859	0.761116	5.18604
Other bacteria	VIBR	Vibrio cholerae	2014	Mortality	Rate per 100,000	MRT	Mauritania	Africa	<5 years	660197	1.54999	0.725397	2.72565
Other bacteria	VIBR	Vibrio cholerae	2014	Mortality	Rate per 100,000	MRT	Mauritania	Africa	≥5 years	3130407	0.71509	0.325795	1.39227
Other bacteria	VIBR	Vibrio cholerae	2014	Mortality	Rate per 100,000	MRT	Mauritania	Africa	All ages	3790604	0.860501	0.397542	1.6161
Other bacteria	VIBR	Vibrio cholerae	2014	Mortality	Rate per 100,000	MUS	Mauritius	Africa	<5 years	72375	0	0	0
Other bacteria	VIBR	Vibrio cholerae	2014	Mortality	Rate per 100,000	MUS	Mauritius	Africa	≥5 years	1219306	0.072905	0.0194577	0.158299
Other bacteria	VIBR	Vibrio cholerae	2014	Mortality	Rate per 100,000	MUS	Mauritius	Africa	All ages	1291681	0.06882	0.0183675	0.14943
Other bacteria	VIBR	Vibrio cholerae	2014	Mortality	Rate per 100,000	MWI	Malawi	Africa	<5 years	2839253	2.75898	0.707062	7.30879
Other bacteria	VIBR	Vibrio cholerae	2014	Mortality	Rate per 100,000	MWI	Malawi	Africa	≥5 years	13551237	2.90681	0.793617	8.21296
Other bacteria	VIBR	Vibrio cholerae	2014	Mortality	Rate per 100,000	MWI	Malawi	Africa	All ages	16390490	2.8812	0.796271	8.20809
Other bacteria	VIBR	Vibrio cholerae	2014	Mortality	Rate per 100,000	MYS	Malaysia	Western Pacific	<5 years	2531558	0	0	0
Other bacteria	VIBR	Vibrio cholerae	2014	Mortality	Rate per 100,000	MYS	Malaysia	Western Pacific	≥5 years	27900897	0	0	0
Other bacteria	VIBR	Vibrio cholerae	2014	Mortality	Rate per 100,000	MYS	Malaysia	Western Pacific	All ages	30432455	0	0	0
Other bacteria	VIBR	Vibrio cholerae	2014	Mortality	Rate per 100,000	NAM	Namibia	Africa	<5 years	319433	0.902016	0.236418	2.12404
Other bacteria	VIBR	Vibrio cholerae	2014	Mortality	Rate per 100,000	NAM	Namibia	Africa	≥5 years	1962345	1.07953	0.293526	2.467
Other bacteria	VIBR	Vibrio cholerae	2014	Mortality	Rate per 100,000	NAM	Namibia	Africa	All ages	2281778	1.05468	0.285827	2.34825
Other bacteria	VIBR	Vibrio cholerae	2014	Mortality	Rate per 100,000	NER	Niger	Africa	<5 years	3775188	6.46439	3.01928	12.6686
Other bacteria	VIBR	Vibrio cholerae	2014	Mortality	Rate per 100,000	NER	Niger	Africa	≥5 years	15086469	3.48806	1.54769	7.33687
Other bacteria	VIBR	Vibrio cholerae	2014	Mortality	Rate per 100,000	NER	Niger	Africa	All ages	18861657	4.08378	1.88863	8.42699
Other bacteria	VIBR	Vibrio cholerae	2014	Mortality	Rate per 100,000	NGA	Nigeria	Africa	<5 years	32093526	8.60667	3.9559	15.1775
Other bacteria	VIBR	Vibrio cholerae	2014	Mortality	Rate per 100,000	NGA	Nigeria	Africa	≥5 years	151381849	1.02415	0.442522	2.00764
Other bacteria	VIBR	Vibrio cholerae	2014	Mortality	Rate per 100,000	NGA	Nigeria	Africa	All ages	183475375	2.35049	1.09062	4.25583
Other bacteria	VIBR	Vibrio cholerae	2014	Mortality	Rate per 100,000	NIC	Nicaragua	Americas	<5 years	676916	0	0	0
Other bacteria	VIBR	Vibrio cholerae	2014	Mortality	Rate per 100,000	NIC	Nicaragua	Americas	≥5 years	5348150	0	0	0
Other bacteria	VIBR	Vibrio cholerae	2014	Mortality	Rate per 100,000	NIC	Nicaragua	Americas	All ages	6025066	0	0	0
Other bacteria	VIBR	Vibrio cholerae	2014	Mortality	Rate per 100,000	NIU	Niue	Western Pacific	<5 years	150	0	0	0
Other bacteria	VIBR	Vibrio cholerae	2014	Mortality	Rate per 100,000	NIU	Niue	Western Pacific	≥5 years	1613	0	0	0
Other bacteria	VIBR	Vibrio cholerae	2014	Mortality	Rate per 100,000	NIU	Niue	Western Pacific	All ages	1763	0	0	0
Other bacteria	VIBR	Vibrio cholerae	2014	Mortality	Rate per 100,000	NLD	Netherlands	Europe	<5 years	908602	0	0	0
Other bacteria	VIBR	Vibrio cholerae	2014	Mortality	Rate per 100,000	NLD	Netherlands	Europe	≥5 years	16084582	0	0	0
Other bacteria	VIBR	Vibrio cholerae	2014	Mortality	Rate per 100,000	NLD	Netherlands	Europe	All ages	16993184	0	0	0
Other bacteria	VIBR	Vibrio cholerae	2014	Mortality	Rate per 100,000	NOR	Norway	Europe	<5 years	311908	0	0	0
Other bacteria	VIBR	Vibrio cholerae	2014	Mortality	Rate per 100,000	NOR	Norway	Europe	≥5 years	4797159	0	0	0
Other bacteria	VIBR	Vibrio cholerae	2014	Mortality	Rate per 100,000	NOR	Norway	Europe	All ages	5109067	0	0	0
Other bacteria	VIBR	Vibrio cholerae	2014	Mortality	Rate per 100,000	NPL	Nepal	South-East Asia	<5 years	2953333	1.44361	0.420047	3.09134
Other bacteria	VIBR	Vibrio cholerae	2014	Mortality	Rate per 100,000	NPL	Nepal	South-East Asia	≥5 years	24662529	1.06732	0.327514	2.29863
Other bacteria	VIBR	Vibrio cholerae	2014	Mortality	Rate per 100,000	NPL	Nepal	South-East Asia	All ages	27615862	1.10756	0.344902	2.35383
Other bacteria	VIBR	Vibrio cholerae	2014	Mortality	Rate per 100,000	NRU	Nauru	Western Pacific	<5 years	1691	0	0	0
Other bacteria	VIBR	Vibrio cholerae	2014	Mortality	Rate per 100,000	NRU	Nauru	Western Pacific	≥5 years	8945	0	0	0
Other bacteria	VIBR	Vibrio cholerae	2014	Mortality	Rate per 100,000	NRU	Nauru	Western Pacific	All ages	10636	0	0	0
Other bacteria	VIBR	Vibrio cholerae	2014	Mortality	Rate per 100,000	NZL	New Zealand	Western Pacific	<5 years	310149	0	0	0
Other bacteria	VIBR	Vibrio cholerae	2014	Mortality	Rate per 100,000	NZL	New Zealand	Western Pacific	≥5 years	4171194	0	0	0
Other bacteria	VIBR	Vibrio cholerae	2014	Mortality	Rate per 100,000	NZL	New Zealand	Western Pacific	All ages	4481343	0	0	0
Other bacteria	VIBR	Vibrio cholerae	2014	Mortality	Rate per 100,000	OMN	Oman	Eastern Mediterranean	<5 years	355180	0	0	0
Other bacteria	VIBR	Vibrio cholerae	2014	Mortality	Rate per 100,000	OMN	Oman	Eastern Mediterranean	≥5 years	3571346	0	0	0
Other bacteria	VIBR	Vibrio cholerae	2014	Mortality	Rate per 100,000	OMN	Oman	Eastern Mediterranean	All ages	3926526	0	0	0
Other bacteria	VIBR	Vibrio cholerae	2014	Mortality	Rate per 100,000	PAK	Pakistan	Eastern Mediterranean	<5 years	30736614	6.61255	2.21737	16.4793
Other bacteria	VIBR	Vibrio cholerae	2014	Mortality	Rate per 100,000	PAK	Pakistan	Eastern Mediterranean	≥5 years	181972528	1.96301	0.638781	4.73693
Other bacteria	VIBR	Vibrio cholerae	2014	Mortality	Rate per 100,000	PAK	Pakistan	Eastern Mediterranean	All ages	212709142	2.63487	0.848414	6.29953
Other bacteria	VIBR	Vibrio cholerae	2014	Mortality	Rate per 100,000	PAN	Panama	Americas	<5 years	380136	0	0	0
Other bacteria	VIBR	Vibrio cholerae	2014	Mortality	Rate per 100,000	PAN	Panama	Americas	≥5 years	3478303	0	0	0
Other bacteria	VIBR	Vibrio cholerae	2014	Mortality	Rate per 100,000	PAN	Panama	Americas	All ages	3858439	0	0	0
Other bacteria	VIBR	Vibrio cholerae	2014	Mortality	Rate per 100,000	PER	Peru	Americas	<5 years	2809251	0	0	0
Other bacteria	VIBR	Vibrio cholerae	2014	Mortality	Rate per 100,000	PER	Peru	Americas	≥5 years	27147403	0	0	0
Other bacteria	VIBR	Vibrio cholerae	2014	Mortality	Rate per 100,000	PER	Peru	Americas	All ages	29956654	0	0	0
Other bacteria	VIBR	Vibrio cholerae	2014	Mortality	Rate per 100,000	PHL	Philippines	Western Pacific	<5 years	12351530	0.604091	0.152652	1.40632
Other bacteria	VIBR	Vibrio cholerae	2014	Mortality	Rate per 100,000	PHL	Philippines	Western Pacific	≥5 years	90587958	0.0788704	0.0192299	0.193448
Other bacteria	VIBR	Vibrio cholerae	2014	Mortality	Rate per 100,000	PHL	Philippines	Western Pacific	All ages	102939488	0.141891	0.035183	0.31854
Other bacteria	VIBR	Vibrio cholerae	2014	Mortality	Rate per 100,000	PLW	Palau	Western Pacific	<5 years	1182	0	0	0
Other bacteria	VIBR	Vibrio cholerae	2014	Mortality	Rate per 100,000	PLW	Palau	Western Pacific	≥5 years	16500	0	0	0
Other bacteria	VIBR	Vibrio cholerae	2014	Mortality	Rate per 100,000	PLW	Palau	Western Pacific	All ages	17682	0	0	0
Other bacteria	VIBR	Vibrio cholerae	2014	Mortality	Rate per 100,000	PNG	Papua New Guinea	Western Pacific	<5 years	1122881	0	0	0
Other bacteria	VIBR	Vibrio cholerae	2014	Mortality	Rate per 100,000	PNG	Papua New Guinea	Western Pacific	≥5 years	7290352	0	0	0
Other bacteria	VIBR	Vibrio cholerae	2014	Mortality	Rate per 100,000	PNG	Papua New Guinea	Western Pacific	All ages	8413233	0	0	0
Other bacteria	VIBR	Vibrio cholerae	2014	Mortality	Rate per 100,000	POL	Poland	Europe	<5 years	2020869	0	0	0
Other bacteria	VIBR	Vibrio cholerae	2014	Mortality	Rate per 100,000	POL	Poland	Europe	≥5 years	36242664	0	0	0
Other bacteria	VIBR	Vibrio cholerae	2014	Mortality	Rate per 100,000	POL	Poland	Europe	All ages	38263533	0	0	0
Other bacteria	VIBR	Vibrio cholerae	2014	Mortality	Rate per 100,000	PRK	North Korea	South-East Asia	<5 years	1633254	0	0	0
Other bacteria	VIBR	Vibrio cholerae	2014	Mortality	Rate per 100,000	PRK	North Korea	South-East Asia	≥5 years	23755988	0	0	0
Other bacteria	VIBR	Vibrio cholerae	2014	Mortality	Rate per 100,000	PRK	North Korea	South-East Asia	All ages	25389242	0	0	0
Other bacteria	VIBR	Vibrio cholerae	2014	Mortality	Rate per 100,000	PRT	Portugal	Europe	<5 years	466541	0	0	0
Other bacteria	VIBR	Vibrio cholerae	2014	Mortality	Rate per 100,000	PRT	Portugal	Europe	≥5 years	9963105	0	0	0
Other bacteria	VIBR	Vibrio cholerae	2014	Mortality	Rate per 100,000	PRT	Portugal	Europe	All ages	10429646	0	0	0
Other bacteria	VIBR	Vibrio cholerae	2014	Mortality	Rate per 100,000	PRY	Paraguay	Americas	<5 years	637749	0	0	0
Other bacteria	VIBR	Vibrio cholerae	2014	Mortality	Rate per 100,000	PRY	Paraguay	Americas	≥5 years	5387762	0	0	0
Other bacteria	VIBR	Vibrio cholerae	2014	Mortality	Rate per 100,000	PRY	Paraguay	Americas	All ages	6025511	0	0	0
Other bacteria	VIBR	Vibrio cholerae	2014	Mortality	Rate per 100,000	QAT	Qatar	Eastern Mediterranean	<5 years	116428	0	0	0
Other bacteria	VIBR	Vibrio cholerae	2014	Mortality	Rate per 100,000	QAT	Qatar	Eastern Mediterranean	≥5 years	1993406	0	0	0
Other bacteria	VIBR	Vibrio cholerae	2014	Mortality	Rate per 100,000	QAT	Qatar	Eastern Mediterranean	All ages	2109834	0	0	0
Other bacteria	VIBR	Vibrio cholerae	2014	Mortality	Rate per 100,000	ROU	Romania	Europe	<5 years	1017289	0	0	0
Other bacteria	VIBR	Vibrio cholerae	2014	Mortality	Rate per 100,000	ROU	Romania	Europe	≥5 years	18998020	0	0	0
Other bacteria	VIBR	Vibrio cholerae	2014	Mortality	Rate per 100,000	ROU	Romania	Europe	All ages	20015309	0	0	0
Other bacteria	VIBR	Vibrio cholerae	2014	Mortality	Rate per 100,000	RUS	Russia	Europe	<5 years	8966355	0	0	0
Other bacteria	VIBR	Vibrio cholerae	2014	Mortality	Rate per 100,000	RUS	Russia	Europe	≥5 years	135802228	0	0	0
Other bacteria	VIBR	Vibrio cholerae	2014	Mortality	Rate per 100,000	RUS	Russia	Europe	All ages	144768583	0	0	0
Other bacteria	VIBR	Vibrio cholerae	2014	Mortality	Rate per 100,000	RWA	Rwanda	Africa	<5 years	1672021	3.18288	0.880364	9.06293
Other bacteria	VIBR	Vibrio cholerae	2014	Mortality	Rate per 100,000	RWA	Rwanda	Africa	≥5 years	9556098	1.59448	0.442028	4.32716
Other bacteria	VIBR	Vibrio cholerae	2014	Mortality	Rate per 100,000	RWA	Rwanda	Africa	All ages	11228119	1.83102	0.514644	4.98752
Other bacteria	VIBR	Vibrio cholerae	2014	Mortality	Rate per 100,000	SAU	Saudi Arabia	Eastern Mediterranean	<5 years	2732941	0	0	0
Other bacteria	VIBR	Vibrio cholerae	2014	Mortality	Rate per 100,000	SAU	Saudi Arabia	Eastern Mediterranean	≥5 years	25777896	0	0	0
Other bacteria	VIBR	Vibrio cholerae	2014	Mortality	Rate per 100,000	SAU	Saudi Arabia	Eastern Mediterranean	All ages	28510837	0	0	0
Other bacteria	VIBR	Vibrio cholerae	2014	Mortality	Rate per 100,000	SDN	Sudan	Eastern Mediterranean	<5 years	6290153	4.84033	1.06739	15.5885
Other bacteria	VIBR	Vibrio cholerae	2014	Mortality	Rate per 100,000	SDN	Sudan	Eastern Mediterranean	≥5 years	31937929	0.255642	0.0629361	0.814067
Other bacteria	VIBR	Vibrio cholerae	2014	Mortality	Rate per 100,000	SDN	Sudan	Eastern Mediterranean	All ages	38228082	1.01002	0.236381	3.08556
Other bacteria	VIBR	Vibrio cholerae	2014	Mortality	Rate per 100,000	SEAR	South-East Asian Region	South-East Asia	<5 years	182334737	2.23535	1.0268	4.11309
Other bacteria	VIBR	Vibrio cholerae	2014	Mortality	Rate per 100,000	SEAR	South-East Asian Region	South-East Asia	≥5 years	1733903207	3.4428	1.49095	6.65886
Other bacteria	VIBR	Vibrio cholerae	2014	Mortality	Rate per 100,000	SEAR	South-East Asian Region	South-East Asia	All ages	1916237944	3.32791	1.43654	6.42958
Other bacteria	VIBR	Vibrio cholerae	2014	Mortality	Rate per 100,000	SEN	Senegal	Africa	<5 years	2283982	1.97964	0.898572	3.57151
Other bacteria	VIBR	Vibrio cholerae	2014	Mortality	Rate per 100,000	SEN	Senegal	Africa	≥5 years	11647591	0.970412	0.402869	1.82913
Other bacteria	VIBR	Vibrio cholerae	2014	Mortality	Rate per 100,000	SEN	Senegal	Africa	All ages	13931573	1.13587	0.499628	2.09705
Other bacteria	VIBR	Vibrio cholerae	2014	Mortality	Rate per 100,000	SGP	Singapore	Western Pacific	<5 years	226880	0	0	0
Other bacteria	VIBR	Vibrio cholerae	2014	Mortality	Rate per 100,000	SGP	Singapore	Western Pacific	≥5 years	5197329	0	0	0
Other bacteria	VIBR	Vibrio cholerae	2014	Mortality	Rate per 100,000	SGP	Singapore	Western Pacific	All ages	5424209	0	0	0
Other bacteria	VIBR	Vibrio cholerae	2014	Mortality	Rate per 100,000	SLB	Solomon Islands	Western Pacific	<5 years	91757	0	0	0
Other bacteria	VIBR	Vibrio cholerae	2014	Mortality	Rate per 100,000	SLB	Solomon Islands	Western Pacific	≥5 years	514024	0	0	0
Other bacteria	VIBR	Vibrio cholerae	2014	Mortality	Rate per 100,000	SLB	Solomon Islands	Western Pacific	All ages	605781	0	0	0
Other bacteria	VIBR	Vibrio cholerae	2014	Mortality	Rate per 100,000	SLE	Sierra Leone	Africa	<5 years	1073941	8.41714	3.49877	17.4612
Other bacteria	VIBR	Vibrio cholerae	2014	Mortality	Rate per 100,000	SLE	Sierra Leone	Africa	≥5 years	5722128	2.65173	1.02737	5.76125
Other bacteria	VIBR	Vibrio cholerae	2014	Mortality	Rate per 100,000	SLE	Sierra Leone	Africa	All ages	6796069	3.56281	1.44665	7.68007
Other bacteria	VIBR	Vibrio cholerae	2014	Mortality	Rate per 100,000	SLV	El Salvador	Americas	<5 years	575295	0	0	0
Other bacteria	VIBR	Vibrio cholerae	2014	Mortality	Rate per 100,000	SLV	El Salvador	Americas	≥5 years	5575933	0	0	0
Other bacteria	VIBR	Vibrio cholerae	2014	Mortality	Rate per 100,000	SLV	El Salvador	Americas	All ages	6151228	0	0	0
Other bacteria	VIBR	Vibrio cholerae	2014	Mortality	Rate per 100,000	SMR	San Marino	Europe	<5 years	1684	0	0	0
Other bacteria	VIBR	Vibrio cholerae	2014	Mortality	Rate per 100,000	SMR	San Marino	Europe	≥5 years	31997	0	0	0
Other bacteria	VIBR	Vibrio cholerae	2014	Mortality	Rate per 100,000	SMR	San Marino	Europe	All ages	33681	0	0	0
Other bacteria	VIBR	Vibrio cholerae	2014	Mortality	Rate per 100,000	SOM	Somalia	Eastern Mediterranean	<5 years	2457732	13.259	3.28381	44.7783
Other bacteria	VIBR	Vibrio cholerae	2014	Mortality	Rate per 100,000	SOM	Somalia	Eastern Mediterranean	≥5 years	10646483	4.94702	1.53191	13.1339
Other bacteria	VIBR	Vibrio cholerae	2014	Mortality	Rate per 100,000	SOM	Somalia	Eastern Mediterranean	All ages	13104215	6.50596	1.89367	18.6654
Other bacteria	VIBR	Vibrio cholerae	2014	Mortality	Rate per 100,000	SRB	Serbia	Europe	<5 years	338007	0	0	0
Other bacteria	VIBR	Vibrio cholerae	2014	Mortality	Rate per 100,000	SRB	Serbia	Europe	≥5 years	6913901	0	0	0
Other bacteria	VIBR	Vibrio cholerae	2014	Mortality	Rate per 100,000	SRB	Serbia	Europe	All ages	7251908	0	0	0
Other bacteria	VIBR	Vibrio cholerae	2014	Mortality	Rate per 100,000	SSD	South Sudan	Africa	<5 years	1888374	3.68917	1.34138	7.75468
Other bacteria	VIBR	Vibrio cholerae	2014	Mortality	Rate per 100,000	SSD	South Sudan	Africa	≥5 years	9468565	2.684	1.12634	5.32071
Other bacteria	VIBR	Vibrio cholerae	2014	Mortality	Rate per 100,000	SSD	South Sudan	Africa	All ages	11356939	2.85114	1.15755	5.48564
Other bacteria	VIBR	Vibrio cholerae	2014	Mortality	Rate per 100,000	STP	Sao Tome and Principe	Africa	<5 years	30097	0.730146	0.309477	1.3767
Other bacteria	VIBR	Vibrio cholerae	2014	Mortality	Rate per 100,000	STP	Sao Tome and Principe	Africa	≥5 years	164880	0.308287	0.127246	0.64791
Other bacteria	VIBR	Vibrio cholerae	2014	Mortality	Rate per 100,000	STP	Sao Tome and Principe	Africa	All ages	194977	0.373406	0.16566	0.723061
Other bacteria	VIBR	Vibrio cholerae	2014	Mortality	Rate per 100,000	SUR	Suriname	Americas	<5 years	55705	0	0	0
Other bacteria	VIBR	Vibrio cholerae	2014	Mortality	Rate per 100,000	SUR	Suriname	Americas	≥5 years	516505	0	0	0
Other bacteria	VIBR	Vibrio cholerae	2014	Mortality	Rate per 100,000	SUR	Suriname	Americas	All ages	572210	0	0	0
Other bacteria	VIBR	Vibrio cholerae	2014	Mortality	Rate per 100,000	SVK	Slovakia	Europe	<5 years	290658	0	0	0
Other bacteria	VIBR	Vibrio cholerae	2014	Mortality	Rate per 100,000	SVK	Slovakia	Europe	≥5 years	5121963	0	0	0
Other bacteria	VIBR	Vibrio cholerae	2014	Mortality	Rate per 100,000	SVK	Slovakia	Europe	All ages	5412621	0	0	0
Other bacteria	VIBR	Vibrio cholerae	2014	Mortality	Rate per 100,000	SVN	Slovenia	Europe	<5 years	110241	0	0	0
Other bacteria	VIBR	Vibrio cholerae	2014	Mortality	Rate per 100,000	SVN	Slovenia	Europe	≥5 years	1947413	0	0	0
Other bacteria	VIBR	Vibrio cholerae	2014	Mortality	Rate per 100,000	SVN	Slovenia	Europe	All ages	2057654	0	0	0
Other bacteria	VIBR	Vibrio cholerae	2014	Mortality	Rate per 100,000	SWE	Sweden	Europe	<5 years	579021	0	0	0
Other bacteria	VIBR	Vibrio cholerae	2014	Mortality	Rate per 100,000	SWE	Sweden	Europe	≥5 years	9066155	0	0	0
Other bacteria	VIBR	Vibrio cholerae	2014	Mortality	Rate per 100,000	SWE	Sweden	Europe	All ages	9645176	0	0	0
Other bacteria	VIBR	Vibrio cholerae	2014	Mortality	Rate per 100,000	SWZ	Eswatini	Africa	<5 years	146603	2.52623	1.13424	5.02612
Other bacteria	VIBR	Vibrio cholerae	2014	Mortality	Rate per 100,000	SWZ	Eswatini	Africa	≥5 years	986506	1.22856	0.528062	2.47036
Other bacteria	VIBR	Vibrio cholerae	2014	Mortality	Rate per 100,000	SWZ	Eswatini	Africa	All ages	1133109	1.39645	0.610634	2.7001
Other bacteria	VIBR	Vibrio cholerae	2014	Mortality	Rate per 100,000	SYC	Seychelles	Africa	<5 years	7972	0.088071	0.0190786	0.214844
Other bacteria	VIBR	Vibrio cholerae	2014	Mortality	Rate per 100,000	SYC	Seychelles	Africa	≥5 years	95404	0.202727	0.0548715	0.459728
Other bacteria	VIBR	Vibrio cholerae	2014	Mortality	Rate per 100,000	SYC	Seychelles	Africa	All ages	103376	0.193885	0.0520863	0.440516
Other bacteria	VIBR	Vibrio cholerae	2014	Mortality	Rate per 100,000	SYR	Syria	Eastern Mediterranean	<5 years	2881383	0.781924	0.229424	2.12206
Other bacteria	VIBR	Vibrio cholerae	2014	Mortality	Rate per 100,000	SYR	Syria	Eastern Mediterranean	≥5 years	17954558	0.0299514	0.00888307	0.0848968
Other bacteria	VIBR	Vibrio cholerae	2014	Mortality	Rate per 100,000	SYR	Syria	Eastern Mediterranean	All ages	20835941	0.133941	0.0383286	0.364155
Other bacteria	VIBR	Vibrio cholerae	2014	Mortality	Rate per 100,000	TCD	Chad	Africa	<5 years	2774140	8.6463	3.70622	17.6816
Other bacteria	VIBR	Vibrio cholerae	2014	Mortality	Rate per 100,000	TCD	Chad	Africa	≥5 years	11170140	2.94817	1.18302	5.92069
Other bacteria	VIBR	Vibrio cholerae	2014	Mortality	Rate per 100,000	TCD	Chad	Africa	All ages	13944280	4.08179	1.74274	8.36482
Other bacteria	VIBR	Vibrio cholerae	2014	Mortality	Rate per 100,000	TGO	Togo	Africa	<5 years	1190225	3.40208	1.54796	7.09972
Other bacteria	VIBR	Vibrio cholerae	2014	Mortality	Rate per 100,000	TGO	Togo	Africa	≥5 years	6187882	2.08805	0.916715	4.32538
Other bacteria	VIBR	Vibrio cholerae	2014	Mortality	Rate per 100,000	TGO	Togo	Africa	All ages	7378107	2.30003	1.05993	4.73224
Other bacteria	VIBR	Vibrio cholerae	2014	Mortality	Rate per 100,000	THA	Thailand	South-East Asia	<5 years	4062962	0	0	0
Other bacteria	VIBR	Vibrio cholerae	2014	Mortality	Rate per 100,000	THA	Thailand	South-East Asia	≥5 years	65978403	0	0	0
Other bacteria	VIBR	Vibrio cholerae	2014	Mortality	Rate per 100,000	THA	Thailand	South-East Asia	All ages	70041365	0	0	0
Other bacteria	VIBR	Vibrio cholerae	2014	Mortality	Rate per 100,000	TJK	Tajikistan	Europe	<5 years	1188598	0	0	0
Other bacteria	VIBR	Vibrio cholerae	2014	Mortality	Rate per 100,000	TJK	Tajikistan	Europe	≥5 years	7130287	0	0	0
Other bacteria	VIBR	Vibrio cholerae	2014	Mortality	Rate per 100,000	TJK	Tajikistan	Europe	All ages	8318885	0	0	0
Other bacteria	VIBR	Vibrio cholerae	2014	Mortality	Rate per 100,000	TKM	Turkmenistan	Europe	<5 years	702575	0	0	0
Other bacteria	VIBR	Vibrio cholerae	2014	Mortality	Rate per 100,000	TKM	Turkmenistan	Europe	≥5 years	5303520	0	0	0
Other bacteria	VIBR	Vibrio cholerae	2014	Mortality	Rate per 100,000	TKM	Turkmenistan	Europe	All ages	6006095	0	0	0
Other bacteria	VIBR	Vibrio cholerae	2014	Mortality	Rate per 100,000	TLS	Timor-Leste	South-East Asia	<5 years	156309	0	0	0
Other bacteria	VIBR	Vibrio cholerae	2014	Mortality	Rate per 100,000	TLS	Timor-Leste	South-East Asia	≥5 years	1014055	0	0	0
Other bacteria	VIBR	Vibrio cholerae	2014	Mortality	Rate per 100,000	TLS	Timor-Leste	South-East Asia	All ages	1170364	0	0	0
Other bacteria	VIBR	Vibrio cholerae	2014	Mortality	Rate per 100,000	TON	Tonga	Western Pacific	<5 years	13840	0	0	0
Other bacteria	VIBR	Vibrio cholerae	2014	Mortality	Rate per 100,000	TON	Tonga	Western Pacific	≥5 years	93015	0	0	0
Other bacteria	VIBR	Vibrio cholerae	2014	Mortality	Rate per 100,000	TON	Tonga	Western Pacific	All ages	106855	0	0	0
Other bacteria	VIBR	Vibrio cholerae	2014	Mortality	Rate per 100,000	TTO	Trinidad and Tobago	Americas	<5 years	94776	0	0	0
Other bacteria	VIBR	Vibrio cholerae	2014	Mortality	Rate per 100,000	TTO	Trinidad and Tobago	Americas	≥5 years	1322235	0	0	0
Other bacteria	VIBR	Vibrio cholerae	2014	Mortality	Rate per 100,000	TTO	Trinidad and Tobago	Americas	All ages	1417011	0	0	0
Other bacteria	VIBR	Vibrio cholerae	2014	Mortality	Rate per 100,000	TUN	Tunisia	Eastern Mediterranean	<5 years	1040226	0	0	0
Other bacteria	VIBR	Vibrio cholerae	2014	Mortality	Rate per 100,000	TUN	Tunisia	Eastern Mediterranean	≥5 years	10169973	0	0	0
Other bacteria	VIBR	Vibrio cholerae	2014	Mortality	Rate per 100,000	TUN	Tunisia	Eastern Mediterranean	All ages	11210199	0	0	0
Other bacteria	VIBR	Vibrio cholerae	2014	Mortality	Rate per 100,000	TUR	Turkey	Europe	<5 years	6334818	0	0	0
Other bacteria	VIBR	Vibrio cholerae	2014	Mortality	Rate per 100,000	TUR	Turkey	Europe	≥5 years	70720979	0	0	0
Other bacteria	VIBR	Vibrio cholerae	2014	Mortality	Rate per 100,000	TUR	Turkey	Europe	All ages	77055797	0	0	0
Other bacteria	VIBR	Vibrio cholerae	2014	Mortality	Rate per 100,000	TUV	Tuvalu	Western Pacific	<5 years	1311	0	0	0
Other bacteria	VIBR	Vibrio cholerae	2014	Mortality	Rate per 100,000	TUV	Tuvalu	Western Pacific	≥5 years	9683	0	0	0
Other bacteria	VIBR	Vibrio cholerae	2014	Mortality	Rate per 100,000	TUV	Tuvalu	Western Pacific	All ages	10994	0	0	0
Other bacteria	VIBR	Vibrio cholerae	2014	Mortality	Rate per 100,000	TZA	Tanzania	Africa	<5 years	8395018	2.73607	0.790705	6.52692
Other bacteria	VIBR	Vibrio cholerae	2014	Mortality	Rate per 100,000	TZA	Tanzania	Africa	≥5 years	41184243	1.74231	0.480306	4.09269
Other bacteria	VIBR	Vibrio cholerae	2014	Mortality	Rate per 100,000	TZA	Tanzania	Africa	All ages	49579261	1.91058	0.539688	4.41544
Other bacteria	VIBR	Vibrio cholerae	2014	Mortality	Rate per 100,000	UGA	Uganda	Africa	<5 years	6583449	1.33637	0.593175	2.76396
Other bacteria	VIBR	Vibrio cholerae	2014	Mortality	Rate per 100,000	UGA	Uganda	Africa	≥5 years	29257426	0.95103	0.413733	1.97007
Other bacteria	VIBR	Vibrio cholerae	2014	Mortality	Rate per 100,000	UGA	Uganda	Africa	All ages	35840875	1.02181	0.447924	2.08769
Other bacteria	VIBR	Vibrio cholerae	2014	Mortality	Rate per 100,000	UKR	Ukraine	Europe	<5 years	2557340	0	0	0
Other bacteria	VIBR	Vibrio cholerae	2014	Mortality	Rate per 100,000	UKR	Ukraine	Europe	≥5 years	43517978	0	0	0
Other bacteria	VIBR	Vibrio cholerae	2014	Mortality	Rate per 100,000	UKR	Ukraine	Europe	All ages	46075318	0	0	0
Other bacteria	VIBR	Vibrio cholerae	2014	Mortality	Rate per 100,000	URY	Uruguay	Americas	<5 years	233308	0	0	0
Other bacteria	VIBR	Vibrio cholerae	2014	Mortality	Rate per 100,000	URY	Uruguay	Americas	≥5 years	3117366	0	0	0
Other bacteria	VIBR	Vibrio cholerae	2014	Mortality	Rate per 100,000	URY	Uruguay	Americas	All ages	3350674	0	0	0
Other bacteria	VIBR	Vibrio cholerae	2014	Mortality	Rate per 100,000	USA	United States	Americas	<5 years	20052669	0	0	0
Other bacteria	VIBR	Vibrio cholerae	2014	Mortality	Rate per 100,000	USA	United States	Americas	≥5 years	301549916	0	0	0
Other bacteria	VIBR	Vibrio cholerae	2014	Mortality	Rate per 100,000	USA	United States	Americas	All ages	321602585	0	0	0
Other bacteria	VIBR	Vibrio cholerae	2014	Mortality	Rate per 100,000	UZB	Uzbekistan	Europe	<5 years	3158969	0	0	0
Other bacteria	VIBR	Vibrio cholerae	2014	Mortality	Rate per 100,000	UZB	Uzbekistan	Europe	≥5 years	26805789	0	0	0
Other bacteria	VIBR	Vibrio cholerae	2014	Mortality	Rate per 100,000	UZB	Uzbekistan	Europe	All ages	29964758	0	0	0
Other bacteria	VIBR	Vibrio cholerae	2014	Mortality	Rate per 100,000	VCT	Saint Vincent and the Grenadines	Americas	<5 years	8561	0	0	0
Other bacteria	VIBR	Vibrio cholerae	2014	Mortality	Rate per 100,000	VCT	Saint Vincent and the Grenadines	Americas	≥5 years	99261	0	0	0
Other bacteria	VIBR	Vibrio cholerae	2014	Mortality	Rate per 100,000	VCT	Saint Vincent and the Grenadines	Americas	All ages	107822	0	0	0
Other bacteria	VIBR	Vibrio cholerae	2014	Mortality	Rate per 100,000	VEN	Venezuela	Americas	<5 years	2873063	0	0	0
Other bacteria	VIBR	Vibrio cholerae	2014	Mortality	Rate per 100,000	VEN	Venezuela	Americas	≥5 years	27214686	0	0	0
Other bacteria	VIBR	Vibrio cholerae	2014	Mortality	Rate per 100,000	VEN	Venezuela	Americas	All ages	30087749	0	0	0
Other bacteria	VIBR	Vibrio cholerae	2014	Mortality	Rate per 100,000	VNM	Vietnam	Western Pacific	<5 years	7664217	0	0	0
Other bacteria	VIBR	Vibrio cholerae	2014	Mortality	Rate per 100,000	VNM	Vietnam	Western Pacific	≥5 years	83442202	0	0	0
Other bacteria	VIBR	Vibrio cholerae	2014	Mortality	Rate per 100,000	VNM	Vietnam	Western Pacific	All ages	91106419	0	0	0
Other bacteria	VIBR	Vibrio cholerae	2014	Mortality	Rate per 100,000	VUT	Vanuatu	Western Pacific	<5 years	39162	0	0	0
Other bacteria	VIBR	Vibrio cholerae	2014	Mortality	Rate per 100,000	VUT	Vanuatu	Western Pacific	≥5 years	218163	0	0	0
Other bacteria	VIBR	Vibrio cholerae	2014	Mortality	Rate per 100,000	VUT	Vanuatu	Western Pacific	All ages	257325	0	0	0
Other bacteria	VIBR	Vibrio cholerae	2014	Mortality	Rate per 100,000	WPR	Western Pacific Region	Western Pacific	<5 years	126597670	0.0589382	0.0148935	0.137208
Other bacteria	VIBR	Vibrio cholerae	2014	Mortality	Rate per 100,000	WPR	Western Pacific Region	Western Pacific	≥5 years	1728641679	0.00413313	0.00100773	0.0101375
Other bacteria	VIBR	Vibrio cholerae	2014	Mortality	Rate per 100,000	WPR	Western Pacific Region	Western Pacific	All ages	1855239349	0.00787292	0.00195216	0.0176744
Other bacteria	VIBR	Vibrio cholerae	2014	Mortality	Rate per 100,000	WSM	Samoa	Western Pacific	<5 years	28817	0	0	0
Other bacteria	VIBR	Vibrio cholerae	2014	Mortality	Rate per 100,000	WSM	Samoa	Western Pacific	≥5 years	170334	0	0	0
Other bacteria	VIBR	Vibrio cholerae	2014	Mortality	Rate per 100,000	WSM	Samoa	Western Pacific	All ages	199151	0	0	0
Other bacteria	VIBR	Vibrio cholerae	2014	Mortality	Rate per 100,000	YEM	Yemen	Eastern Mediterranean	<5 years	4674473	3.5122	0.927007	10.8009
Other bacteria	VIBR	Vibrio cholerae	2014	Mortality	Rate per 100,000	YEM	Yemen	Eastern Mediterranean	≥5 years	25083793	0.184693	0.052176	0.499598
Other bacteria	VIBR	Vibrio cholerae	2014	Mortality	Rate per 100,000	YEM	Yemen	Eastern Mediterranean	All ages	29758266	0.707382	0.197266	2.11722
Other bacteria	VIBR	Vibrio cholerae	2014	Mortality	Rate per 100,000	ZAF	South Africa	Africa	<5 years	5615687	0	0	0
Other bacteria	VIBR	Vibrio cholerae	2014	Mortality	Rate per 100,000	ZAF	South Africa	Africa	≥5 years	49505418	0	0	0
Other bacteria	VIBR	Vibrio cholerae	2014	Mortality	Rate per 100,000	ZAF	South Africa	Africa	All ages	55121105	0	0	0
Other bacteria	VIBR	Vibrio cholerae	2014	Mortality	Rate per 100,000	ZMB	Zambia	Africa	<5 years	2749889	2.69321	0.814337	6.32895
Other bacteria	VIBR	Vibrio cholerae	2014	Mortality	Rate per 100,000	ZMB	Zambia	Africa	≥5 years	12895299	1.08821	0.309674	2.50907
Other bacteria	VIBR	Vibrio cholerae	2014	Mortality	Rate per 100,000	ZMB	Zambia	Africa	All ages	15645188	1.37031	0.405859	3.04565
Other bacteria	VIBR	Vibrio cholerae	2014	Mortality	Rate per 100,000	ZWE	Zimbabwe	Africa	<5 years	2370778	1.77127	0.779936	3.45576
Other bacteria	VIBR	Vibrio cholerae	2014	Mortality	Rate per 100,000	ZWE	Zimbabwe	Africa	≥5 years	11741915	1.64602	0.68282	3.09977
Other bacteria	VIBR	Vibrio cholerae	2014	Mortality	Rate per 100,000	ZWE	Zimbabwe	Africa	All ages	14112693	1.66706	0.717504	3.1553
Other bacteria	VIBR	Vibrio cholerae	2015	Incidence	Number	AFG	Afghanistan	Eastern Mediterranean	<5 years	5854568	31837.8	8674.41	103234
Other bacteria	VIBR	Vibrio cholerae	2015	Incidence	Number	AFG	Afghanistan	Eastern Mediterranean	≥5 years	27581818	173400	43055.9	560080
Other bacteria	VIBR	Vibrio cholerae	2015	Incidence	Number	AFG	Afghanistan	Eastern Mediterranean	All ages	33436386	205237	53168.8	665294
Other bacteria	VIBR	Vibrio cholerae	2015	Incidence	Number	AFR	African Region	Africa	<5 years	163154856	1.05011e+06	530955	1.98369e+06
Other bacteria	VIBR	Vibrio cholerae	2015	Incidence	Number	AFR	African Region	Africa	≥5 years	834892729	1.27787e+07	5.79595e+06	2.66468e+07
Other bacteria	VIBR	Vibrio cholerae	2015	Incidence	Number	AFR	African Region	Africa	All ages	998047585	1.38288e+07	6.5297e+06	2.8564e+07
Other bacteria	VIBR	Vibrio cholerae	2015	Incidence	Number	AGO	Angola	Africa	<5 years	5053355	32429.3	15179.9	64702.1
Other bacteria	VIBR	Vibrio cholerae	2015	Incidence	Number	AGO	Angola	Africa	≥5 years	22602225	332986	142004	718514
Other bacteria	VIBR	Vibrio cholerae	2015	Incidence	Number	AGO	Angola	Africa	All ages	27655580	365415	157425	782362
Other bacteria	VIBR	Vibrio cholerae	2015	Incidence	Number	ALB	Albania	Europe	<5 years	178915	0	0	0
Other bacteria	VIBR	Vibrio cholerae	2015	Incidence	Number	ALB	Albania	Europe	≥5 years	2722455	0	0	0
Other bacteria	VIBR	Vibrio cholerae	2015	Incidence	Number	ALB	Albania	Europe	All ages	2901370	0	0	0
Other bacteria	VIBR	Vibrio cholerae	2015	Incidence	Number	AMR	Region of the Americas	Americas	<5 years	74111177	4361.89	1194.39	11260.4
Other bacteria	VIBR	Vibrio cholerae	2015	Incidence	Number	AMR	Region of the Americas	Americas	≥5 years	898149702	61284.1	15657.3	152638
Other bacteria	VIBR	Vibrio cholerae	2015	Incidence	Number	AMR	Region of the Americas	Americas	All ages	972260879	65646	16754	162899
Other bacteria	VIBR	Vibrio cholerae	2015	Incidence	Number	AND	Andorra	Europe	<5 years	3401	0	0	0
Other bacteria	VIBR	Vibrio cholerae	2015	Incidence	Number	AND	Andorra	Europe	≥5 years	69582	0	0	0
Other bacteria	VIBR	Vibrio cholerae	2015	Incidence	Number	AND	Andorra	Europe	All ages	72983	0	0	0
Other bacteria	VIBR	Vibrio cholerae	2015	Incidence	Number	ARE	United Arab Emirates	Eastern Mediterranean	<5 years	477388	0	0	0
Other bacteria	VIBR	Vibrio cholerae	2015	Incidence	Number	ARE	United Arab Emirates	Eastern Mediterranean	≥5 years	7982647	0	0	0
Other bacteria	VIBR	Vibrio cholerae	2015	Incidence	Number	ARE	United Arab Emirates	Eastern Mediterranean	All ages	8460035	0	0	0
Other bacteria	VIBR	Vibrio cholerae	2015	Incidence	Number	ARG	Argentina	Americas	<5 years	3731581	0	0	0
Other bacteria	VIBR	Vibrio cholerae	2015	Incidence	Number	ARG	Argentina	Americas	≥5 years	39520622	0	0	0
Other bacteria	VIBR	Vibrio cholerae	2015	Incidence	Number	ARG	Argentina	Americas	All ages	43252203	0	0	0
Other bacteria	VIBR	Vibrio cholerae	2015	Incidence	Number	ARM	Armenia	Europe	<5 years	216434	0	0	0
Other bacteria	VIBR	Vibrio cholerae	2015	Incidence	Number	ARM	Armenia	Europe	≥5 years	2705788	0	0	0
Other bacteria	VIBR	Vibrio cholerae	2015	Incidence	Number	ARM	Armenia	Europe	All ages	2922222	0	0	0
Other bacteria	VIBR	Vibrio cholerae	2015	Incidence	Number	ATG	Antigua and Barbuda	Americas	<5 years	5821	0	0	0
Other bacteria	VIBR	Vibrio cholerae	2015	Incidence	Number	ATG	Antigua and Barbuda	Americas	≥5 years	83278	0	0	0
Other bacteria	VIBR	Vibrio cholerae	2015	Incidence	Number	ATG	Antigua and Barbuda	Americas	All ages	89099	0	0	0
Other bacteria	VIBR	Vibrio cholerae	2015	Incidence	Number	AUS	Australia	Western Pacific	<5 years	1554985	0	0	0
Other bacteria	VIBR	Vibrio cholerae	2015	Incidence	Number	AUS	Australia	Western Pacific	≥5 years	22213273	0	0	0
Other bacteria	VIBR	Vibrio cholerae	2015	Incidence	Number	AUS	Australia	Western Pacific	All ages	23768258	0	0	0
Other bacteria	VIBR	Vibrio cholerae	2015	Incidence	Number	AUT	Austria	Europe	<5 years	406003	0	0	0
Other bacteria	VIBR	Vibrio cholerae	2015	Incidence	Number	AUT	Austria	Europe	≥5 years	8180301	0	0	0
Other bacteria	VIBR	Vibrio cholerae	2015	Incidence	Number	AUT	Austria	Europe	All ages	8586304	0	0	0
Other bacteria	VIBR	Vibrio cholerae	2015	Incidence	Number	AZE	Azerbaijan	Europe	<5 years	889814	0	0	0
Other bacteria	VIBR	Vibrio cholerae	2015	Incidence	Number	AZE	Azerbaijan	Europe	≥5 years	8803728	0	0	0
Other bacteria	VIBR	Vibrio cholerae	2015	Incidence	Number	AZE	Azerbaijan	Europe	All ages	9693542	0	0	0
Other bacteria	VIBR	Vibrio cholerae	2015	Incidence	Number	BDI	Burundi	Africa	<5 years	2121601	25522	7201.49	72003.8
Other bacteria	VIBR	Vibrio cholerae	2015	Incidence	Number	BDI	Burundi	Africa	≥5 years	8858656	249843	69346.2	747026
Other bacteria	VIBR	Vibrio cholerae	2015	Incidence	Number	BDI	Burundi	Africa	All ages	10980257	275365	76991.8	823136
Other bacteria	VIBR	Vibrio cholerae	2015	Incidence	Number	BEL	Belgium	Europe	<5 years	644412	0	0	0
Other bacteria	VIBR	Vibrio cholerae	2015	Incidence	Number	BEL	Belgium	Europe	≥5 years	10593980	0	0	0
Other bacteria	VIBR	Vibrio cholerae	2015	Incidence	Number	BEL	Belgium	Europe	All ages	11238392	0	0	0
Other bacteria	VIBR	Vibrio cholerae	2015	Incidence	Number	BEN	Benin	Africa	<5 years	1898746	6834.98	3130.22	12791.5
Other bacteria	VIBR	Vibrio cholerae	2015	Incidence	Number	BEN	Benin	Africa	≥5 years	9294969	112066	47732.1	225579
Other bacteria	VIBR	Vibrio cholerae	2015	Incidence	Number	BEN	Benin	Africa	All ages	11193715	118901	51010.1	234269
Other bacteria	VIBR	Vibrio cholerae	2015	Incidence	Number	BFA	Burkina Faso	Africa	<5 years	3305048	27821.3	8365.49	74610.9
Other bacteria	VIBR	Vibrio cholerae	2015	Incidence	Number	BFA	Burkina Faso	Africa	≥5 years	15197024	350246	102713	1.00623e+06
Other bacteria	VIBR	Vibrio cholerae	2015	Incidence	Number	BFA	Burkina Faso	Africa	All ages	18502072	378068	111249	1.08672e+06
Other bacteria	VIBR	Vibrio cholerae	2015	Incidence	Number	BGD	Bangladesh	South-East Asia	<5 years	15455542	65351.7	28690.3	125331
Other bacteria	VIBR	Vibrio cholerae	2015	Incidence	Number	BGD	Bangladesh	South-East Asia	≥5 years	143217525	2.85747e+06	1.18926e+06	5.47611e+06
Other bacteria	VIBR	Vibrio cholerae	2015	Incidence	Number	BGD	Bangladesh	South-East Asia	All ages	158673067	2.92282e+06	1.22053e+06	5.58085e+06
Other bacteria	VIBR	Vibrio cholerae	2015	Incidence	Number	BGR	Bulgaria	Europe	<5 years	337657	0	0	0
Other bacteria	VIBR	Vibrio cholerae	2015	Incidence	Number	BGR	Bulgaria	Europe	≥5 years	6864030	0	0	0
Other bacteria	VIBR	Vibrio cholerae	2015	Incidence	Number	BGR	Bulgaria	Europe	All ages	7201687	0	0	0
Other bacteria	VIBR	Vibrio cholerae	2015	Incidence	Number	BHR	Bahrain	Eastern Mediterranean	<5 years	103302	0	0	0
Other bacteria	VIBR	Vibrio cholerae	2015	Incidence	Number	BHR	Bahrain	Eastern Mediterranean	≥5 years	1238852	0	0	0
Other bacteria	VIBR	Vibrio cholerae	2015	Incidence	Number	BHR	Bahrain	Eastern Mediterranean	All ages	1342154	0	0	0
Other bacteria	VIBR	Vibrio cholerae	2015	Incidence	Number	BHS	Bahamas	Americas	<5 years	26314	0	0	0
Other bacteria	VIBR	Vibrio cholerae	2015	Incidence	Number	BHS	Bahamas	Americas	≥5 years	357611	0	0	0
Other bacteria	VIBR	Vibrio cholerae	2015	Incidence	Number	BHS	Bahamas	Americas	All ages	383925	0	0	0
Other bacteria	VIBR	Vibrio cholerae	2015	Incidence	Number	BIH	Bosnia and Herzegovina	Europe	<5 years	152559	0	0	0
Other bacteria	VIBR	Vibrio cholerae	2015	Incidence	Number	BIH	Bosnia and Herzegovina	Europe	≥5 years	3388925	0	0	0
Other bacteria	VIBR	Vibrio cholerae	2015	Incidence	Number	BIH	Bosnia and Herzegovina	Europe	All ages	3541484	0	0	0
Other bacteria	VIBR	Vibrio cholerae	2015	Incidence	Number	BLR	Belarus	Europe	<5 years	573012	0	0	0
Other bacteria	VIBR	Vibrio cholerae	2015	Incidence	Number	BLR	Belarus	Europe	≥5 years	8905633	0	0	0
Other bacteria	VIBR	Vibrio cholerae	2015	Incidence	Number	BLR	Belarus	Europe	All ages	9478645	0	0	0
Other bacteria	VIBR	Vibrio cholerae	2015	Incidence	Number	BLZ	Belize	Americas	<5 years	36431	0	0	0
Other bacteria	VIBR	Vibrio cholerae	2015	Incidence	Number	BLZ	Belize	Americas	≥5 years	316150	0	0	0
Other bacteria	VIBR	Vibrio cholerae	2015	Incidence	Number	BLZ	Belize	Americas	All ages	352581	0	0	0
Other bacteria	VIBR	Vibrio cholerae	2015	Incidence	Number	BOL	Bolivia	Americas	<5 years	1240844	0	0	0
Other bacteria	VIBR	Vibrio cholerae	2015	Incidence	Number	BOL	Bolivia	Americas	≥5 years	9691044	0	0	0
Other bacteria	VIBR	Vibrio cholerae	2015	Incidence	Number	BOL	Bolivia	Americas	All ages	10931888	0	0	0
Other bacteria	VIBR	Vibrio cholerae	2015	Incidence	Number	BRA	Brazil	Americas	<5 years	14487492	0	0	0
Other bacteria	VIBR	Vibrio cholerae	2015	Incidence	Number	BRA	Brazil	Americas	≥5 years	186403707	0	0	0
Other bacteria	VIBR	Vibrio cholerae	2015	Incidence	Number	BRA	Brazil	Americas	All ages	200891199	0	0	0
Other bacteria	VIBR	Vibrio cholerae	2015	Incidence	Number	BRB	Barbados	Americas	<5 years	16746	0	0	0
Other bacteria	VIBR	Vibrio cholerae	2015	Incidence	Number	BRB	Barbados	Americas	≥5 years	261932	0	0	0
Other bacteria	VIBR	Vibrio cholerae	2015	Incidence	Number	BRB	Barbados	Americas	All ages	278678	0	0	0
Other bacteria	VIBR	Vibrio cholerae	2015	Incidence	Number	BRN	Brunei	Western Pacific	<5 years	33262	0	0	0
Other bacteria	VIBR	Vibrio cholerae	2015	Incidence	Number	BRN	Brunei	Western Pacific	≥5 years	386241	0	0	0
Other bacteria	VIBR	Vibrio cholerae	2015	Incidence	Number	BRN	Brunei	Western Pacific	All ages	419503	0	0	0
Other bacteria	VIBR	Vibrio cholerae	2015	Incidence	Number	BTN	Bhutan	South-East Asia	<5 years	62633	0	0	0
Other bacteria	VIBR	Vibrio cholerae	2015	Incidence	Number	BTN	Bhutan	South-East Asia	≥5 years	674376	0	0	0
Other bacteria	VIBR	Vibrio cholerae	2015	Incidence	Number	BTN	Bhutan	South-East Asia	All ages	737009	0	0	0
Other bacteria	VIBR	Vibrio cholerae	2015	Incidence	Number	BWA	Botswana	Africa	<5 years	270543	1669.77	374.598	4365.57
Other bacteria	VIBR	Vibrio cholerae	2015	Incidence	Number	BWA	Botswana	Africa	≥5 years	1917078	40692.7	9904.15	110572
Other bacteria	VIBR	Vibrio cholerae	2015	Incidence	Number	BWA	Botswana	Africa	All ages	2187621	42362.4	10388.4	114941
Other bacteria	VIBR	Vibrio cholerae	2015	Incidence	Number	CAF	Central African Republic	Africa	<5 years	888796	6727.11	2841.2	13389.9
Other bacteria	VIBR	Vibrio cholerae	2015	Incidence	Number	CAF	Central African Republic	Africa	≥5 years	3701088	47085.6	20092.8	103130
Other bacteria	VIBR	Vibrio cholerae	2015	Incidence	Number	CAF	Central African Republic	Africa	All ages	4589884	53812.7	23103.8	115597
Other bacteria	VIBR	Vibrio cholerae	2015	Incidence	Number	CAN	Canada	Americas	<5 years	1939699	0	0	0
Other bacteria	VIBR	Vibrio cholerae	2015	Incidence	Number	CAN	Canada	Americas	≥5 years	33852452	0	0	0
Other bacteria	VIBR	Vibrio cholerae	2015	Incidence	Number	CAN	Canada	Americas	All ages	35792151	0	0	0
Other bacteria	VIBR	Vibrio cholerae	2015	Incidence	Number	CHE	Switzerland	Europe	<5 years	418285	0	0	0
Other bacteria	VIBR	Vibrio cholerae	2015	Incidence	Number	CHE	Switzerland	Europe	≥5 years	7820969	0	0	0
Other bacteria	VIBR	Vibrio cholerae	2015	Incidence	Number	CHE	Switzerland	Europe	All ages	8239254	0	0	0
Other bacteria	VIBR	Vibrio cholerae	2015	Incidence	Number	CHL	Chile	Americas	<5 years	1208685	0	0	0
Other bacteria	VIBR	Vibrio cholerae	2015	Incidence	Number	CHL	Chile	Americas	≥5 years	16747550	0	0	0
Other bacteria	VIBR	Vibrio cholerae	2015	Incidence	Number	CHL	Chile	Americas	All ages	17956235	0	0	0
Other bacteria	VIBR	Vibrio cholerae	2015	Incidence	Number	CHN	China	Western Pacific	<5 years	90922194	0	0	0
Other bacteria	VIBR	Vibrio cholerae	2015	Incidence	Number	CHN	China	Western Pacific	≥5 years	1301537302	0	0	0
Other bacteria	VIBR	Vibrio cholerae	2015	Incidence	Number	CHN	China	Western Pacific	All ages	1392459496	0	0	0
Other bacteria	VIBR	Vibrio cholerae	2015	Incidence	Number	CIV	Cote d'Ivoire	Africa	<5 years	4116482	17268.7	7831.82	33190.9
Other bacteria	VIBR	Vibrio cholerae	2015	Incidence	Number	CIV	Cote d'Ivoire	Africa	≥5 years	20763900	218771	92026.3	427973
Other bacteria	VIBR	Vibrio cholerae	2015	Incidence	Number	CIV	Cote d'Ivoire	Africa	All ages	24880382	236040	100562	457140
Other bacteria	VIBR	Vibrio cholerae	2015	Incidence	Number	CMR	Cameroon	Africa	<5 years	3711553	34668.8	10733.3	97302.8
Other bacteria	VIBR	Vibrio cholerae	2015	Incidence	Number	CMR	Cameroon	Africa	≥5 years	18706270	345996	105710	980014
Other bacteria	VIBR	Vibrio cholerae	2015	Incidence	Number	CMR	Cameroon	Africa	All ages	22417823	380664	116817	1.09124e+06
Other bacteria	VIBR	Vibrio cholerae	2015	Incidence	Number	COD	Democratic Republic of Congo	Africa	<5 years	14801558	113542	47482	232493
Other bacteria	VIBR	Vibrio cholerae	2015	Incidence	Number	COD	Democratic Republic of Congo	Africa	≥5 years	64910311	759722	313030	1.63882e+06
Other bacteria	VIBR	Vibrio cholerae	2015	Incidence	Number	COD	Democratic Republic of Congo	Africa	All ages	79711869	873264	364419	1.89141e+06
Other bacteria	VIBR	Vibrio cholerae	2015	Incidence	Number	COG	Congo	Africa	<5 years	841909	7407.3	2610.49	17397.1
Other bacteria	VIBR	Vibrio cholerae	2015	Incidence	Number	COG	Congo	Africa	≥5 years	4194007	82239.5	27698.2	205280
Other bacteria	VIBR	Vibrio cholerae	2015	Incidence	Number	COG	Congo	Africa	All ages	5035916	89646.8	30350.6	219292
Other bacteria	VIBR	Vibrio cholerae	2015	Incidence	Number	COK	Cook Islands	Western Pacific	<5 years	1470	0	0	0
Other bacteria	VIBR	Vibrio cholerae	2015	Incidence	Number	COK	Cook Islands	Western Pacific	≥5 years	16024	0	0	0
Other bacteria	VIBR	Vibrio cholerae	2015	Incidence	Number	COK	Cook Islands	Western Pacific	All ages	17494	0	0	0
Other bacteria	VIBR	Vibrio cholerae	2015	Incidence	Number	COL	Colombia	Americas	<5 years	3587232	0	0	0
Other bacteria	VIBR	Vibrio cholerae	2015	Incidence	Number	COL	Colombia	Americas	≥5 years	43179889	0	0	0
Other bacteria	VIBR	Vibrio cholerae	2015	Incidence	Number	COL	Colombia	Americas	All ages	46767121	0	0	0
Other bacteria	VIBR	Vibrio cholerae	2015	Incidence	Number	COM	Comoros	Africa	<5 years	106884	499.834	230.926	959.93
Other bacteria	VIBR	Vibrio cholerae	2015	Incidence	Number	COM	Comoros	Africa	≥5 years	612226	6981.88	2885.01	13853.3
Other bacteria	VIBR	Vibrio cholerae	2015	Incidence	Number	COM	Comoros	Africa	All ages	719110	7481.72	3127.39	14657
Other bacteria	VIBR	Vibrio cholerae	2015	Incidence	Number	CPV	Cape Verde	Africa	<5 years	47938	77.7426	28.6398	200.356
Other bacteria	VIBR	Vibrio cholerae	2015	Incidence	Number	CPV	Cape Verde	Africa	≥5 years	464408	4204.93	1305.97	11180.2
Other bacteria	VIBR	Vibrio cholerae	2015	Incidence	Number	CPV	Cape Verde	Africa	All ages	512346	4282.67	1333.28	11334.2
Other bacteria	VIBR	Vibrio cholerae	2015	Incidence	Number	CRI	Costa Rica	Americas	<5 years	352593	0	0	0
Other bacteria	VIBR	Vibrio cholerae	2015	Incidence	Number	CRI	Costa Rica	Americas	≥5 years	4440096	0	0	0
Other bacteria	VIBR	Vibrio cholerae	2015	Incidence	Number	CRI	Costa Rica	Americas	All ages	4792689	0	0	0
Other bacteria	VIBR	Vibrio cholerae	2015	Incidence	Number	CUB	Cuba	Americas	<5 years	627457	0	0	0
Other bacteria	VIBR	Vibrio cholerae	2015	Incidence	Number	CUB	Cuba	Americas	≥5 years	10649821	0	0	0
Other bacteria	VIBR	Vibrio cholerae	2015	Incidence	Number	CUB	Cuba	Americas	All ages	11277278	0	0	0
Other bacteria	VIBR	Vibrio cholerae	2015	Incidence	Number	CYP	Cyprus	Europe	<5 years	67833	0	0	0
Other bacteria	VIBR	Vibrio cholerae	2015	Incidence	Number	CYP	Cyprus	Europe	≥5 years	1142860	0	0	0
Other bacteria	VIBR	Vibrio cholerae	2015	Incidence	Number	CYP	Cyprus	Europe	All ages	1210693	0	0	0
Other bacteria	VIBR	Vibrio cholerae	2015	Incidence	Number	CZE	Czechia	Europe	<5 years	553374	0	0	0
Other bacteria	VIBR	Vibrio cholerae	2015	Incidence	Number	CZE	Czechia	Europe	≥5 years	9968680	0	0	0
Other bacteria	VIBR	Vibrio cholerae	2015	Incidence	Number	CZE	Czechia	Europe	All ages	10522054	0	0	0
Other bacteria	VIBR	Vibrio cholerae	2015	Incidence	Number	DEU	Germany	Europe	<5 years	3504127	0	0	0
Other bacteria	VIBR	Vibrio cholerae	2015	Incidence	Number	DEU	Germany	Europe	≥5 years	78085338	0	0	0
Other bacteria	VIBR	Vibrio cholerae	2015	Incidence	Number	DEU	Germany	Europe	All ages	81589465	0	0	0
Other bacteria	VIBR	Vibrio cholerae	2015	Incidence	Number	DJI	Djibouti	Eastern Mediterranean	<5 years	115340	1111.1	247.24	3275.91
Other bacteria	VIBR	Vibrio cholerae	2015	Incidence	Number	DJI	Djibouti	Eastern Mediterranean	≥5 years	896257	32716.8	7073.19	90969.3
Other bacteria	VIBR	Vibrio cholerae	2015	Incidence	Number	DJI	Djibouti	Eastern Mediterranean	All ages	1011597	33827.9	7341.96	94067.6
Other bacteria	VIBR	Vibrio cholerae	2015	Incidence	Number	DMA	Dominica	Americas	<5 years	4717	0	0	0
Other bacteria	VIBR	Vibrio cholerae	2015	Incidence	Number	DMA	Dominica	Americas	≥5 years	65568	0	0	0
Other bacteria	VIBR	Vibrio cholerae	2015	Incidence	Number	DMA	Dominica	Americas	All ages	70285	0	0	0
Other bacteria	VIBR	Vibrio cholerae	2015	Incidence	Number	DNK	Denmark	Europe	<5 years	298357	0	0	0
Other bacteria	VIBR	Vibrio cholerae	2015	Incidence	Number	DNK	Denmark	Europe	≥5 years	5361623	0	0	0
Other bacteria	VIBR	Vibrio cholerae	2015	Incidence	Number	DNK	Denmark	Europe	All ages	5659980	0	0	0
Other bacteria	VIBR	Vibrio cholerae	2015	Incidence	Number	DOM	Dominican Republic	Americas	<5 years	1041462	0	0	0
Other bacteria	VIBR	Vibrio cholerae	2015	Incidence	Number	DOM	Dominican Republic	Americas	≥5 years	9334430	0	0	0
Other bacteria	VIBR	Vibrio cholerae	2015	Incidence	Number	DOM	Dominican Republic	Americas	All ages	10375892	0	0	0
Other bacteria	VIBR	Vibrio cholerae	2015	Incidence	Number	DZA	Algeria	Africa	<5 years	4653948	0	0	0
Other bacteria	VIBR	Vibrio cholerae	2015	Incidence	Number	DZA	Algeria	Africa	≥5 years	34955868	0	0	0
Other bacteria	VIBR	Vibrio cholerae	2015	Incidence	Number	DZA	Algeria	Africa	All ages	39609816	0	0	0
Other bacteria	VIBR	Vibrio cholerae	2015	Incidence	Number	ECU	Ecuador	Americas	<5 years	1578170	0	0	0
Other bacteria	VIBR	Vibrio cholerae	2015	Incidence	Number	ECU	Ecuador	Americas	≥5 years	14570987	0	0	0
Other bacteria	VIBR	Vibrio cholerae	2015	Incidence	Number	ECU	Ecuador	Americas	All ages	16149157	0	0	0
Other bacteria	VIBR	Vibrio cholerae	2015	Incidence	Number	EGY	Egypt	Eastern Mediterranean	<5 years	12770654	0	0	0
Other bacteria	VIBR	Vibrio cholerae	2015	Incidence	Number	EGY	Egypt	Eastern Mediterranean	≥5 years	85809500	0	0	0
Other bacteria	VIBR	Vibrio cholerae	2015	Incidence	Number	EGY	Egypt	Eastern Mediterranean	All ages	98580154	0	0	0
Other bacteria	VIBR	Vibrio cholerae	2015	Incidence	Number	EMR	Eastern Mediterranean Region	Eastern Mediterranean	<5 years	90084399	814396	281651	2.19443e+06
Other bacteria	VIBR	Vibrio cholerae	2015	Incidence	Number	EMR	Eastern Mediterranean Region	Eastern Mediterranean	≥5 years	598695199	6.35471e+06	2.12133e+06	1.71954e+07
Other bacteria	VIBR	Vibrio cholerae	2015	Incidence	Number	EMR	Eastern Mediterranean Region	Eastern Mediterranean	All ages	688779598	7.16911e+06	2.44819e+06	1.91e+07
Other bacteria	VIBR	Vibrio cholerae	2015	Incidence	Number	ERI	Eritrea	Africa	<5 years	461336	4445.23	1274.2	12313
Other bacteria	VIBR	Vibrio cholerae	2015	Incidence	Number	ERI	Eritrea	Africa	≥5 years	2633851	94340.2	25951.9	272593
Other bacteria	VIBR	Vibrio cholerae	2015	Incidence	Number	ERI	Eritrea	Africa	All ages	3095187	98785.5	27423.8	284569
Other bacteria	VIBR	Vibrio cholerae	2015	Incidence	Number	ESP	Spain	Europe	<5 years	2242008	0	0	0
Other bacteria	VIBR	Vibrio cholerae	2015	Incidence	Number	ESP	Spain	Europe	≥5 years	44444537	0	0	0
Other bacteria	VIBR	Vibrio cholerae	2015	Incidence	Number	ESP	Spain	Europe	All ages	46686545	0	0	0
Other bacteria	VIBR	Vibrio cholerae	2015	Incidence	Number	EST	Estonia	Europe	<5 years	71714	0	0	0
Other bacteria	VIBR	Vibrio cholerae	2015	Incidence	Number	EST	Estonia	Europe	≥5 years	1241446	0	0	0
Other bacteria	VIBR	Vibrio cholerae	2015	Incidence	Number	EST	Estonia	Europe	All ages	1313160	0	0	0
Other bacteria	VIBR	Vibrio cholerae	2015	Incidence	Number	ETH	Ethiopia	Africa	<5 years	15701455	140312	53041	314996
Other bacteria	VIBR	Vibrio cholerae	2015	Incidence	Number	ETH	Ethiopia	Africa	≥5 years	86777533	1.83778e+06	676420	4.75974e+06
Other bacteria	VIBR	Vibrio cholerae	2015	Incidence	Number	ETH	Ethiopia	Africa	All ages	102478988	1.9781e+06	732192	5.12102e+06
Other bacteria	VIBR	Vibrio cholerae	2015	Incidence	Number	EUR	European Region	Europe	<5 years	56771329	0	0	0
Other bacteria	VIBR	Vibrio cholerae	2015	Incidence	Number	EUR	European Region	Europe	≥5 years	858007571	0	0	0
Other bacteria	VIBR	Vibrio cholerae	2015	Incidence	Number	EUR	European Region	Europe	All ages	914778900	0	0	0
Other bacteria	VIBR	Vibrio cholerae	2015	Incidence	Number	FIN	Finland	Europe	<5 years	300137	0	0	0
Other bacteria	VIBR	Vibrio cholerae	2015	Incidence	Number	FIN	Finland	Europe	≥5 years	5171852	0	0	0
Other bacteria	VIBR	Vibrio cholerae	2015	Incidence	Number	FIN	Finland	Europe	All ages	5471989	0	0	0
Other bacteria	VIBR	Vibrio cholerae	2015	Incidence	Number	FJI	Fiji	Western Pacific	<5 years	94958	0	0	0
Other bacteria	VIBR	Vibrio cholerae	2015	Incidence	Number	FJI	Fiji	Western Pacific	≥5 years	823221	0	0	0
Other bacteria	VIBR	Vibrio cholerae	2015	Incidence	Number	FJI	Fiji	Western Pacific	All ages	918179	0	0	0
Other bacteria	VIBR	Vibrio cholerae	2015	Incidence	Number	FRA	France	Europe	<5 years	3832130	0	0	0
Other bacteria	VIBR	Vibrio cholerae	2015	Incidence	Number	FRA	France	Europe	≥5 years	60999424	0	0	0
Other bacteria	VIBR	Vibrio cholerae	2015	Incidence	Number	FRA	France	Europe	All ages	64831554	0	0	0
Other bacteria	VIBR	Vibrio cholerae	2015	Incidence	Number	FSM	Micronesia	Western Pacific	<5 years	12501	0	0	0
Other bacteria	VIBR	Vibrio cholerae	2015	Incidence	Number	FSM	Micronesia	Western Pacific	≥5 years	96046	0	0	0
Other bacteria	VIBR	Vibrio cholerae	2015	Incidence	Number	FSM	Micronesia	Western Pacific	All ages	108547	0	0	0
Other bacteria	VIBR	Vibrio cholerae	2015	Incidence	Number	GAB	Gabon	Africa	<5 years	287454	1057.47	303.554	2304.99
Other bacteria	VIBR	Vibrio cholerae	2015	Incidence	Number	GAB	Gabon	Africa	≥5 years	1723076	16882.3	4716.27	38065.7
Other bacteria	VIBR	Vibrio cholerae	2015	Incidence	Number	GAB	Gabon	Africa	All ages	2010530	17939.8	5054.54	40009.1
Other bacteria	VIBR	Vibrio cholerae	2015	Incidence	Number	GBR	United Kingdom	Europe	<5 years	4071721	0	0	0
Other bacteria	VIBR	Vibrio cholerae	2015	Incidence	Number	GBR	United Kingdom	Europe	≥5 years	61049803	0	0	0
Other bacteria	VIBR	Vibrio cholerae	2015	Incidence	Number	GBR	United Kingdom	Europe	All ages	65121524	0	0	0
Other bacteria	VIBR	Vibrio cholerae	2015	Incidence	Number	GEO	Georgia	Europe	<5 years	279779	0	0	0
Other bacteria	VIBR	Vibrio cholerae	2015	Incidence	Number	GEO	Georgia	Europe	≥5 years	3511785	0	0	0
Other bacteria	VIBR	Vibrio cholerae	2015	Incidence	Number	GEO	Georgia	Europe	All ages	3791564	0	0	0
Other bacteria	VIBR	Vibrio cholerae	2015	Incidence	Number	GHA	Ghana	Africa	<5 years	4107599	16151	4264.31	41662.4
Other bacteria	VIBR	Vibrio cholerae	2015	Incidence	Number	GHA	Ghana	Africa	≥5 years	24261261	324576	93293.4	819555
Other bacteria	VIBR	Vibrio cholerae	2015	Incidence	Number	GHA	Ghana	Africa	All ages	28368860	340727	98635.7	864739
Other bacteria	VIBR	Vibrio cholerae	2015	Incidence	Number	GIN	Guinea	Africa	<5 years	1920666	6113.99	2826.4	11650.9
Other bacteria	VIBR	Vibrio cholerae	2015	Incidence	Number	GIN	Guinea	Africa	≥5 years	9695657	112866	48767.3	223631
Other bacteria	VIBR	Vibrio cholerae	2015	Incidence	Number	GIN	Guinea	Africa	All ages	11616323	118980	51798	232923
Other bacteria	VIBR	Vibrio cholerae	2015	Incidence	Number	GLOBAL	Global	All WHO Member States	<5 years	691938714	3.15645e+06	1.6578e+06	5.58132e+06
Other bacteria	VIBR	Vibrio cholerae	2015	Incidence	Number	GLOBAL	Global	All WHO Member States	≥5 years	6688653032	6.15389e+07	3.00368e+07	1.1659e+08
Other bacteria	VIBR	Vibrio cholerae	2015	Incidence	Number	GLOBAL	Global	All WHO Member States	All ages	7380591746	6.46954e+07	3.16778e+07	1.21175e+08
Other bacteria	VIBR	Vibrio cholerae	2015	Incidence	Number	GMB	Gambia	Africa	<5 years	370768	2006.13	464.65	5509.13
Other bacteria	VIBR	Vibrio cholerae	2015	Incidence	Number	GMB	Gambia	Africa	≥5 years	1823951	34918.2	7460.88	106110
Other bacteria	VIBR	Vibrio cholerae	2015	Incidence	Number	GMB	Gambia	Africa	All ages	2194719	36924.4	7886.54	112387
Other bacteria	VIBR	Vibrio cholerae	2015	Incidence	Number	GNB	Guinea-Bissau	Africa	<5 years	283037	1164.59	367.016	3534.99
Other bacteria	VIBR	Vibrio cholerae	2015	Incidence	Number	GNB	Guinea-Bissau	Africa	≥5 years	1480694	24875.9	7612.78	72023.9
Other bacteria	VIBR	Vibrio cholerae	2015	Incidence	Number	GNB	Guinea-Bissau	Africa	All ages	1763731	26040.4	8098.21	74673.1
Other bacteria	VIBR	Vibrio cholerae	2015	Incidence	Number	GNQ	Equatorial Guinea	Africa	<5 years	219949	693.404	198.572	1483.22
Other bacteria	VIBR	Vibrio cholerae	2015	Incidence	Number	GNQ	Equatorial Guinea	Africa	≥5 years	1206852	12624.6	3453.96	28839.6
Other bacteria	VIBR	Vibrio cholerae	2015	Incidence	Number	GNQ	Equatorial Guinea	Africa	All ages	1426801	13318	3706.68	30356
Other bacteria	VIBR	Vibrio cholerae	2015	Incidence	Number	GRC	Greece	Europe	<5 years	499440	0	0	0
Other bacteria	VIBR	Vibrio cholerae	2015	Incidence	Number	GRC	Greece	Europe	≥5 years	10358608	0	0	0
Other bacteria	VIBR	Vibrio cholerae	2015	Incidence	Number	GRC	Greece	Europe	All ages	10858048	0	0	0
Other bacteria	VIBR	Vibrio cholerae	2015	Incidence	Number	GRD	Grenada	Americas	<5 years	8633	0	0	0
Other bacteria	VIBR	Vibrio cholerae	2015	Incidence	Number	GRD	Grenada	Americas	≥5 years	105790	0	0	0
Other bacteria	VIBR	Vibrio cholerae	2015	Incidence	Number	GRD	Grenada	Americas	All ages	114423	0	0	0
Other bacteria	VIBR	Vibrio cholerae	2015	Incidence	Number	GTM	Guatemala	Americas	<5 years	1982626	0	0	0
Other bacteria	VIBR	Vibrio cholerae	2015	Incidence	Number	GTM	Guatemala	Americas	≥5 years	13845668	0	0	0
Other bacteria	VIBR	Vibrio cholerae	2015	Incidence	Number	GTM	Guatemala	Americas	All ages	15828294	0	0	0
Other bacteria	VIBR	Vibrio cholerae	2015	Incidence	Number	GUY	Guyana	Americas	<5 years	80067	0	0	0
Other bacteria	VIBR	Vibrio cholerae	2015	Incidence	Number	GUY	Guyana	Americas	≥5 years	676376	0	0	0
Other bacteria	VIBR	Vibrio cholerae	2015	Incidence	Number	GUY	Guyana	Americas	All ages	756443	0	0	0
Other bacteria	VIBR	Vibrio cholerae	2015	Incidence	Number	HND	Honduras	Americas	<5 years	1078802	0	0	0
Other bacteria	VIBR	Vibrio cholerae	2015	Incidence	Number	HND	Honduras	Americas	≥5 years	8071205	0	0	0
Other bacteria	VIBR	Vibrio cholerae	2015	Incidence	Number	HND	Honduras	Americas	All ages	9150007	0	0	0
Other bacteria	VIBR	Vibrio cholerae	2015	Incidence	Number	HRV	Croatia	Europe	<5 years	202531	0	0	0
Other bacteria	VIBR	Vibrio cholerae	2015	Incidence	Number	HRV	Croatia	Europe	≥5 years	4003334	0	0	0
Other bacteria	VIBR	Vibrio cholerae	2015	Incidence	Number	HRV	Croatia	Europe	All ages	4205865	0	0	0
Other bacteria	VIBR	Vibrio cholerae	2015	Incidence	Number	HTI	Haiti	Americas	<5 years	1250809	4361.89	1194.39	11260.4
Other bacteria	VIBR	Vibrio cholerae	2015	Incidence	Number	HTI	Haiti	Americas	≥5 years	9197735	61284.1	15657.3	152638
Other bacteria	VIBR	Vibrio cholerae	2015	Incidence	Number	HTI	Haiti	Americas	All ages	10448544	65646	16754	162899
Other bacteria	VIBR	Vibrio cholerae	2015	Incidence	Number	HUN	Hungary	Europe	<5 years	452165	0	0	0
Other bacteria	VIBR	Vibrio cholerae	2015	Incidence	Number	HUN	Hungary	Europe	≥5 years	9399688	0	0	0
Other bacteria	VIBR	Vibrio cholerae	2015	Incidence	Number	HUN	Hungary	Europe	All ages	9851853	0	0	0
Other bacteria	VIBR	Vibrio cholerae	2015	Incidence	Number	IDN	Indonesia	South-East Asia	<5 years	24589359	0	0	0
Other bacteria	VIBR	Vibrio cholerae	2015	Incidence	Number	IDN	Indonesia	South-East Asia	≥5 years	235774495	0	0	0
Other bacteria	VIBR	Vibrio cholerae	2015	Incidence	Number	IDN	Indonesia	South-East Asia	All ages	260363854	0	0	0
Other bacteria	VIBR	Vibrio cholerae	2015	Incidence	Number	IND	India	South-East Asia	<5 years	125172515	1.13088e+06	454451	2.19324e+06
Other bacteria	VIBR	Vibrio cholerae	2015	Incidence	Number	IND	India	South-East Asia	≥5 years	1195074108	3.86083e+07	1.65436e+07	8.4002e+07
Other bacteria	VIBR	Vibrio cholerae	2015	Incidence	Number	IND	India	South-East Asia	All ages	1320246623	3.97392e+07	1.71233e+07	8.5779e+07
Other bacteria	VIBR	Vibrio cholerae	2015	Incidence	Number	IRL	Ireland	Europe	<5 years	340076	0	0	0
Other bacteria	VIBR	Vibrio cholerae	2015	Incidence	Number	IRL	Ireland	Europe	≥5 years	4337726	0	0	0
Other bacteria	VIBR	Vibrio cholerae	2015	Incidence	Number	IRL	Ireland	Europe	All ages	4677802	0	0	0
Other bacteria	VIBR	Vibrio cholerae	2015	Incidence	Number	IRN	Iran	Eastern Mediterranean	<5 years	7157046	0	0	0
Other bacteria	VIBR	Vibrio cholerae	2015	Incidence	Number	IRN	Iran	Eastern Mediterranean	≥5 years	74896262	0	0	0
Other bacteria	VIBR	Vibrio cholerae	2015	Incidence	Number	IRN	Iran	Eastern Mediterranean	All ages	82053308	0	0	0
Other bacteria	VIBR	Vibrio cholerae	2015	Incidence	Number	IRQ	Iraq	Eastern Mediterranean	<5 years	5796985	43811.7	12839.8	118047
Other bacteria	VIBR	Vibrio cholerae	2015	Incidence	Number	IRQ	Iraq	Eastern Mediterranean	≥5 years	31270934	295285	74671.5	746893
Other bacteria	VIBR	Vibrio cholerae	2015	Incidence	Number	IRQ	Iraq	Eastern Mediterranean	All ages	37067919	339097	88914.5	868409
Other bacteria	VIBR	Vibrio cholerae	2015	Incidence	Number	ISL	Iceland	Europe	<5 years	22700	0	0	0
Other bacteria	VIBR	Vibrio cholerae	2015	Incidence	Number	ISL	Iceland	Europe	≥5 years	306533	0	0	0
Other bacteria	VIBR	Vibrio cholerae	2015	Incidence	Number	ISL	Iceland	Europe	All ages	329233	0	0	0
Other bacteria	VIBR	Vibrio cholerae	2015	Incidence	Number	ISR	Israel	Europe	<5 years	823412	0	0	0
Other bacteria	VIBR	Vibrio cholerae	2015	Incidence	Number	ISR	Israel	Europe	≥5 years	7150408	0	0	0
Other bacteria	VIBR	Vibrio cholerae	2015	Incidence	Number	ISR	Israel	Europe	All ages	7973820	0	0	0
Other bacteria	VIBR	Vibrio cholerae	2015	Incidence	Number	ITA	Italy	Europe	<5 years	2650559	0	0	0
Other bacteria	VIBR	Vibrio cholerae	2015	Incidence	Number	ITA	Italy	Europe	≥5 years	57988467	0	0	0
Other bacteria	VIBR	Vibrio cholerae	2015	Incidence	Number	ITA	Italy	Europe	All ages	60639026	0	0	0
Other bacteria	VIBR	Vibrio cholerae	2015	Incidence	Number	JAM	Jamaica	Americas	<5 years	195345	0	0	0
Other bacteria	VIBR	Vibrio cholerae	2015	Incidence	Number	JAM	Jamaica	Americas	≥5 years	2603114	0	0	0
Other bacteria	VIBR	Vibrio cholerae	2015	Incidence	Number	JAM	Jamaica	Americas	All ages	2798459	0	0	0
Other bacteria	VIBR	Vibrio cholerae	2015	Incidence	Number	JOR	Jordan	Eastern Mediterranean	<5 years	1162274	0	0	0
Other bacteria	VIBR	Vibrio cholerae	2015	Incidence	Number	JOR	Jordan	Eastern Mediterranean	≥5 years	8039288	0	0	0
Other bacteria	VIBR	Vibrio cholerae	2015	Incidence	Number	JOR	Jordan	Eastern Mediterranean	All ages	9201562	0	0	0
Other bacteria	VIBR	Vibrio cholerae	2015	Incidence	Number	JPN	Japan	Western Pacific	<5 years	5156642	0	0	0
Other bacteria	VIBR	Vibrio cholerae	2015	Incidence	Number	JPN	Japan	Western Pacific	≥5 years	122201711	0	0	0
Other bacteria	VIBR	Vibrio cholerae	2015	Incidence	Number	JPN	Japan	Western Pacific	All ages	127358353	0	0	0
Other bacteria	VIBR	Vibrio cholerae	2015	Incidence	Number	KAZ	Kazakhstan	Europe	<5 years	1933963	0	0	0
Other bacteria	VIBR	Vibrio cholerae	2015	Incidence	Number	KAZ	Kazakhstan	Europe	≥5 years	16014449	0	0	0
Other bacteria	VIBR	Vibrio cholerae	2015	Incidence	Number	KAZ	Kazakhstan	Europe	All ages	17948412	0	0	0
Other bacteria	VIBR	Vibrio cholerae	2015	Incidence	Number	KEN	Kenya	Africa	<5 years	7038865	41136.7	14722.4	85393.5
Other bacteria	VIBR	Vibrio cholerae	2015	Incidence	Number	KEN	Kenya	Africa	≥5 years	39538038	836463	308670	1.75638e+06
Other bacteria	VIBR	Vibrio cholerae	2015	Incidence	Number	KEN	Kenya	Africa	All ages	46576903	877600	327145	1.83187e+06
Other bacteria	VIBR	Vibrio cholerae	2015	Incidence	Number	KGZ	Kyrgyzstan	Europe	<5 years	757395	0	0	0
Other bacteria	VIBR	Vibrio cholerae	2015	Incidence	Number	KGZ	Kyrgyzstan	Europe	≥5 years	5191890	0	0	0
Other bacteria	VIBR	Vibrio cholerae	2015	Incidence	Number	KGZ	Kyrgyzstan	Europe	All ages	5949285	0	0	0
Other bacteria	VIBR	Vibrio cholerae	2015	Incidence	Number	KHM	Cambodia	Western Pacific	<5 years	1774637	0	0	0
Other bacteria	VIBR	Vibrio cholerae	2015	Incidence	Number	KHM	Cambodia	Western Pacific	≥5 years	13735463	0	0	0
Other bacteria	VIBR	Vibrio cholerae	2015	Incidence	Number	KHM	Cambodia	Western Pacific	All ages	15510100	0	0	0
Other bacteria	VIBR	Vibrio cholerae	2015	Incidence	Number	KIR	Kiribati	Western Pacific	<5 years	15937	0	0	0
Other bacteria	VIBR	Vibrio cholerae	2015	Incidence	Number	KIR	Kiribati	Western Pacific	≥5 years	100113	0	0	0
Other bacteria	VIBR	Vibrio cholerae	2015	Incidence	Number	KIR	Kiribati	Western Pacific	All ages	116050	0	0	0
Other bacteria	VIBR	Vibrio cholerae	2015	Incidence	Number	KNA	Saint Kitts and Nevis	Americas	<5 years	3006	0	0	0
Other bacteria	VIBR	Vibrio cholerae	2015	Incidence	Number	KNA	Saint Kitts and Nevis	Americas	≥5 years	44087	0	0	0
Other bacteria	VIBR	Vibrio cholerae	2015	Incidence	Number	KNA	Saint Kitts and Nevis	Americas	All ages	47093	0	0	0
Other bacteria	VIBR	Vibrio cholerae	2015	Incidence	Number	KOR	South Korea	Western Pacific	<5 years	2272145	0	0	0
Other bacteria	VIBR	Vibrio cholerae	2015	Incidence	Number	KOR	South Korea	Western Pacific	≥5 years	48500646	0	0	0
Other bacteria	VIBR	Vibrio cholerae	2015	Incidence	Number	KOR	South Korea	Western Pacific	All ages	50772791	0	0	0
Other bacteria	VIBR	Vibrio cholerae	2015	Incidence	Number	KWT	Kuwait	Eastern Mediterranean	<5 years	319404	0	0	0
Other bacteria	VIBR	Vibrio cholerae	2015	Incidence	Number	KWT	Kuwait	Eastern Mediterranean	≥5 years	3424137	0	0	0
Other bacteria	VIBR	Vibrio cholerae	2015	Incidence	Number	KWT	Kuwait	Eastern Mediterranean	All ages	3743541	0	0	0
Other bacteria	VIBR	Vibrio cholerae	2015	Incidence	Number	LAO	Laos	Western Pacific	<5 years	773570	0	0	0
Other bacteria	VIBR	Vibrio cholerae	2015	Incidence	Number	LAO	Laos	Western Pacific	≥5 years	5975209	0	0	0
Other bacteria	VIBR	Vibrio cholerae	2015	Incidence	Number	LAO	Laos	Western Pacific	All ages	6748779	0	0	0
Other bacteria	VIBR	Vibrio cholerae	2015	Incidence	Number	LBN	Lebanon	Eastern Mediterranean	<5 years	592625	0	0	0
Other bacteria	VIBR	Vibrio cholerae	2015	Incidence	Number	LBN	Lebanon	Eastern Mediterranean	≥5 years	5951064	0	0	0
Other bacteria	VIBR	Vibrio cholerae	2015	Incidence	Number	LBN	Lebanon	Eastern Mediterranean	All ages	6543689	0	0	0
Other bacteria	VIBR	Vibrio cholerae	2015	Incidence	Number	LBR	Liberia	Africa	<5 years	732032	5532.83	2364.95	11064.7
Other bacteria	VIBR	Vibrio cholerae	2015	Incidence	Number	LBR	Liberia	Africa	≥5 years	3877253	83136	34355.2	185521
Other bacteria	VIBR	Vibrio cholerae	2015	Incidence	Number	LBR	Liberia	Africa	All ages	4609285	88668.9	36886.1	195597
Other bacteria	VIBR	Vibrio cholerae	2015	Incidence	Number	LBY	Libya	Eastern Mediterranean	<5 years	712141	0	0	0
Other bacteria	VIBR	Vibrio cholerae	2015	Incidence	Number	LBY	Libya	Eastern Mediterranean	≥5 years	5769463	0	0	0
Other bacteria	VIBR	Vibrio cholerae	2015	Incidence	Number	LBY	Libya	Eastern Mediterranean	All ages	6481604	0	0	0
Other bacteria	VIBR	Vibrio cholerae	2015	Incidence	Number	LCA	Saint Lucia	Americas	<5 years	10763	0	0	0
Other bacteria	VIBR	Vibrio cholerae	2015	Incidence	Number	LCA	Saint Lucia	Americas	≥5 years	163754	0	0	0
Other bacteria	VIBR	Vibrio cholerae	2015	Incidence	Number	LCA	Saint Lucia	Americas	All ages	174517	0	0	0
Other bacteria	VIBR	Vibrio cholerae	2015	Incidence	Number	LKA	Sri Lanka	South-East Asia	<5 years	1786895	0	0	0
Other bacteria	VIBR	Vibrio cholerae	2015	Incidence	Number	LKA	Sri Lanka	South-East Asia	≥5 years	19853411	0	0	0
Other bacteria	VIBR	Vibrio cholerae	2015	Incidence	Number	LKA	Sri Lanka	South-East Asia	All ages	21640306	0	0	0
Other bacteria	VIBR	Vibrio cholerae	2015	Incidence	Number	LSO	Lesotho	Africa	<5 years	279599	973.846	438.401	1849.68
Other bacteria	VIBR	Vibrio cholerae	2015	Incidence	Number	LSO	Lesotho	Africa	≥5 years	1812512	29525	12876.9	59040
Other bacteria	VIBR	Vibrio cholerae	2015	Incidence	Number	LSO	Lesotho	Africa	All ages	2092111	30498.9	13309.2	60699
Other bacteria	VIBR	Vibrio cholerae	2015	Incidence	Number	LTU	Lithuania	Europe	<5 years	150488	0	0	0
Other bacteria	VIBR	Vibrio cholerae	2015	Incidence	Number	LTU	Lithuania	Europe	≥5 years	2771598	0	0	0
Other bacteria	VIBR	Vibrio cholerae	2015	Incidence	Number	LTU	Lithuania	Europe	All ages	2922086	0	0	0
Other bacteria	VIBR	Vibrio cholerae	2015	Incidence	Number	LUX	Luxembourg	Europe	<5 years	31682	0	0	0
Other bacteria	VIBR	Vibrio cholerae	2015	Incidence	Number	LUX	Luxembourg	Europe	≥5 years	531214	0	0	0
Other bacteria	VIBR	Vibrio cholerae	2015	Incidence	Number	LUX	Luxembourg	Europe	All ages	562896	0	0	0
Other bacteria	VIBR	Vibrio cholerae	2015	Incidence	Number	LVA	Latvia	Europe	<5 years	100389	0	0	0
Other bacteria	VIBR	Vibrio cholerae	2015	Incidence	Number	LVA	Latvia	Europe	≥5 years	1886057	0	0	0
Other bacteria	VIBR	Vibrio cholerae	2015	Incidence	Number	LVA	Latvia	Europe	All ages	1986446	0	0	0
Other bacteria	VIBR	Vibrio cholerae	2015	Incidence	Number	MAR	Morocco	Eastern Mediterranean	<5 years	3382529	0	0	0
Other bacteria	VIBR	Vibrio cholerae	2015	Incidence	Number	MAR	Morocco	Eastern Mediterranean	≥5 years	31026860	0	0	0
Other bacteria	VIBR	Vibrio cholerae	2015	Incidence	Number	MAR	Morocco	Eastern Mediterranean	All ages	34409389	0	0	0
Other bacteria	VIBR	Vibrio cholerae	2015	Incidence	Number	MCO	Monaco	Europe	<5 years	1629	0	0	0
Other bacteria	VIBR	Vibrio cholerae	2015	Incidence	Number	MCO	Monaco	Europe	≥5 years	34824	0	0	0
Other bacteria	VIBR	Vibrio cholerae	2015	Incidence	Number	MCO	Monaco	Europe	All ages	36453	0	0	0
Other bacteria	VIBR	Vibrio cholerae	2015	Incidence	Number	MDA	Moldova	Europe	<5 years	224579	0	0	0
Other bacteria	VIBR	Vibrio cholerae	2015	Incidence	Number	MDA	Moldova	Europe	≥5 years	3088785	0	0	0
Other bacteria	VIBR	Vibrio cholerae	2015	Incidence	Number	MDA	Moldova	Europe	All ages	3313364	0	0	0
Other bacteria	VIBR	Vibrio cholerae	2015	Incidence	Number	MDG	Madagascar	Africa	<5 years	3911919	39575.6	15595.8	87048.6
Other bacteria	VIBR	Vibrio cholerae	2015	Incidence	Number	MDG	Madagascar	Africa	≥5 years	21181594	654218	248598	1.66189e+06
Other bacteria	VIBR	Vibrio cholerae	2015	Incidence	Number	MDG	Madagascar	Africa	All ages	25093513	693793	263697	1.7576e+06
Other bacteria	VIBR	Vibrio cholerae	2015	Incidence	Number	MDV	Maldives	South-East Asia	<5 years	37184	0	0	0
Other bacteria	VIBR	Vibrio cholerae	2015	Incidence	Number	MDV	Maldives	South-East Asia	≥5 years	383348	0	0	0
Other bacteria	VIBR	Vibrio cholerae	2015	Incidence	Number	MDV	Maldives	South-East Asia	All ages	420532	0	0	0
Other bacteria	VIBR	Vibrio cholerae	2015	Incidence	Number	MEX	Mexico	Americas	<5 years	11328625	0	0	0
Other bacteria	VIBR	Vibrio cholerae	2015	Incidence	Number	MEX	Mexico	Americas	≥5 years	109135014	0	0	0
Other bacteria	VIBR	Vibrio cholerae	2015	Incidence	Number	MEX	Mexico	Americas	All ages	120463639	0	0	0
Other bacteria	VIBR	Vibrio cholerae	2015	Incidence	Number	MHL	Marshall Islands	Western Pacific	<5 years	6189	0	0	0
Other bacteria	VIBR	Vibrio cholerae	2015	Incidence	Number	MHL	Marshall Islands	Western Pacific	≥5 years	43134	0	0	0
Other bacteria	VIBR	Vibrio cholerae	2015	Incidence	Number	MHL	Marshall Islands	Western Pacific	All ages	49323	0	0	0
Other bacteria	VIBR	Vibrio cholerae	2015	Incidence	Number	MKD	North Macedonia	Europe	<5 years	119635	0	0	0
Other bacteria	VIBR	Vibrio cholerae	2015	Incidence	Number	MKD	North Macedonia	Europe	≥5 years	1869969	0	0	0
Other bacteria	VIBR	Vibrio cholerae	2015	Incidence	Number	MKD	North Macedonia	Europe	All ages	1989604	0	0	0
Other bacteria	VIBR	Vibrio cholerae	2015	Incidence	Number	MLI	Mali	Africa	<5 years	3514616	21127.5	7240.33	49667.5
Other bacteria	VIBR	Vibrio cholerae	2015	Incidence	Number	MLI	Mali	Africa	≥5 years	14787839	342358	111633	824998
Other bacteria	VIBR	Vibrio cholerae	2015	Incidence	Number	MLI	Mali	Africa	All ages	18302455	363486	117450	870027
Other bacteria	VIBR	Vibrio cholerae	2015	Incidence	Number	MLT	Malta	Europe	<5 years	21556	0	0	0
Other bacteria	VIBR	Vibrio cholerae	2015	Incidence	Number	MLT	Malta	Europe	≥5 years	418062	0	0	0
Other bacteria	VIBR	Vibrio cholerae	2015	Incidence	Number	MLT	Malta	Europe	All ages	439618	0	0	0
Other bacteria	VIBR	Vibrio cholerae	2015	Incidence	Number	MMR	Myanmar	South-East Asia	<5 years	4462257	45312.9	18321.1	89838.6
Other bacteria	VIBR	Vibrio cholerae	2015	Incidence	Number	MMR	Myanmar	South-East Asia	≥5 years	46425971	345004	126335	713369
Other bacteria	VIBR	Vibrio cholerae	2015	Incidence	Number	MMR	Myanmar	South-East Asia	All ages	50888228	390317	146398	795637
Other bacteria	VIBR	Vibrio cholerae	2015	Incidence	Number	MNE	Montenegro	Europe	<5 years	39007	0	0	0
Other bacteria	VIBR	Vibrio cholerae	2015	Incidence	Number	MNE	Montenegro	Europe	≥5 years	590961	0	0	0
Other bacteria	VIBR	Vibrio cholerae	2015	Incidence	Number	MNE	Montenegro	Europe	All ages	629968	0	0	0
Other bacteria	VIBR	Vibrio cholerae	2015	Incidence	Number	MNG	Mongolia	Western Pacific	<5 years	361594	0	0	0
Other bacteria	VIBR	Vibrio cholerae	2015	Incidence	Number	MNG	Mongolia	Western Pacific	≥5 years	2582718	0	0	0
Other bacteria	VIBR	Vibrio cholerae	2015	Incidence	Number	MNG	Mongolia	Western Pacific	All ages	2944312	0	0	0
Other bacteria	VIBR	Vibrio cholerae	2015	Incidence	Number	MOZ	Mozambique	Africa	<5 years	4700539	18333.1	6318.78	47054.7
Other bacteria	VIBR	Vibrio cholerae	2015	Incidence	Number	MOZ	Mozambique	Africa	≥5 years	21461013	313253	105765	806031
Other bacteria	VIBR	Vibrio cholerae	2015	Incidence	Number	MOZ	Mozambique	Africa	All ages	26161552	331587	112464	851925
Other bacteria	VIBR	Vibrio cholerae	2015	Incidence	Number	MRT	Mauritania	Africa	<5 years	675900	4754.61	2015.74	9940.84
Other bacteria	VIBR	Vibrio cholerae	2015	Incidence	Number	MRT	Mauritania	Africa	≥5 years	3230523	68180.9	26512.7	153121
Other bacteria	VIBR	Vibrio cholerae	2015	Incidence	Number	MRT	Mauritania	Africa	All ages	3906423	72935.5	28776.9	162229
Other bacteria	VIBR	Vibrio cholerae	2015	Incidence	Number	MUS	Mauritius	Africa	<5 years	70570	490.457	130.232	1201.56
Other bacteria	VIBR	Vibrio cholerae	2015	Incidence	Number	MUS	Mauritius	Africa	≥5 years	1221758	8698.55	2385.93	21549.8
Other bacteria	VIBR	Vibrio cholerae	2015	Incidence	Number	MUS	Mauritius	Africa	All ages	1292328	9189.01	2548.25	22666.3
Other bacteria	VIBR	Vibrio cholerae	2015	Incidence	Number	MWI	Malawi	Africa	<5 years	2856307	22176.2	5294.2	60784
Other bacteria	VIBR	Vibrio cholerae	2015	Incidence	Number	MWI	Malawi	Africa	≥5 years	13996279	344683	82958.4	1.01057e+06
Other bacteria	VIBR	Vibrio cholerae	2015	Incidence	Number	MWI	Malawi	Africa	All ages	16852586	366860	89229.5	1.06655e+06
Other bacteria	VIBR	Vibrio cholerae	2015	Incidence	Number	MYS	Malaysia	Western Pacific	<5 years	2572744	0	0	0
Other bacteria	VIBR	Vibrio cholerae	2015	Incidence	Number	MYS	Malaysia	Western Pacific	≥5 years	28387074	0	0	0
Other bacteria	VIBR	Vibrio cholerae	2015	Incidence	Number	MYS	Malaysia	Western Pacific	All ages	30959818	0	0	0
Other bacteria	VIBR	Vibrio cholerae	2015	Incidence	Number	NAM	Namibia	Africa	<5 years	329450	1761.39	413.461	4613.71
Other bacteria	VIBR	Vibrio cholerae	2015	Incidence	Number	NAM	Namibia	Africa	≥5 years	2013049	54345.2	14096.3	140853
Other bacteria	VIBR	Vibrio cholerae	2015	Incidence	Number	NAM	Namibia	Africa	All ages	2342499	56106.6	14463.5	145856
Other bacteria	VIBR	Vibrio cholerae	2015	Incidence	Number	NER	Niger	Africa	<5 years	3884181	36379.6	14424.3	80909.8
Other bacteria	VIBR	Vibrio cholerae	2015	Incidence	Number	NER	Niger	Africa	≥5 years	15685980	327279	127968	757590
Other bacteria	VIBR	Vibrio cholerae	2015	Incidence	Number	NER	Niger	Africa	All ages	19570161	363659	142880	838059
Other bacteria	VIBR	Vibrio cholerae	2015	Incidence	Number	NGA	Nigeria	Africa	<5 years	32614875	212650	96165.6	404111
Other bacteria	VIBR	Vibrio cholerae	2015	Incidence	Number	NGA	Nigeria	Africa	≥5 years	155703580	1.71015e+06	729677	3.37648e+06
Other bacteria	VIBR	Vibrio cholerae	2015	Incidence	Number	NGA	Nigeria	Africa	All ages	188318455	1.9228e+06	822837	3.80719e+06
Other bacteria	VIBR	Vibrio cholerae	2015	Incidence	Number	NIC	Nicaragua	Americas	<5 years	676984	0	0	0
Other bacteria	VIBR	Vibrio cholerae	2015	Incidence	Number	NIC	Nicaragua	Americas	≥5 years	5430933	0	0	0
Other bacteria	VIBR	Vibrio cholerae	2015	Incidence	Number	NIC	Nicaragua	Americas	All ages	6107917	0	0	0
Other bacteria	VIBR	Vibrio cholerae	2015	Incidence	Number	NIU	Niue	Western Pacific	<5 years	149	0	0	0
Other bacteria	VIBR	Vibrio cholerae	2015	Incidence	Number	NIU	Niue	Western Pacific	≥5 years	1626	0	0	0
Other bacteria	VIBR	Vibrio cholerae	2015	Incidence	Number	NIU	Niue	Western Pacific	All ages	1775	0	0	0
Other bacteria	VIBR	Vibrio cholerae	2015	Incidence	Number	NLD	Netherlands	Europe	<5 years	899748	0	0	0
Other bacteria	VIBR	Vibrio cholerae	2015	Incidence	Number	NLD	Netherlands	Europe	≥5 years	16167245	0	0	0
Other bacteria	VIBR	Vibrio cholerae	2015	Incidence	Number	NLD	Netherlands	Europe	All ages	17066993	0	0	0
Other bacteria	VIBR	Vibrio cholerae	2015	Incidence	Number	NOR	Norway	Europe	<5 years	308594	0	0	0
Other bacteria	VIBR	Vibrio cholerae	2015	Incidence	Number	NOR	Norway	Europe	≥5 years	4857129	0	0	0
Other bacteria	VIBR	Vibrio cholerae	2015	Incidence	Number	NOR	Norway	Europe	All ages	5165723	0	0	0
Other bacteria	VIBR	Vibrio cholerae	2015	Incidence	Number	NPL	Nepal	South-East Asia	<5 years	2944537	14928	4502.01	31540.9
Other bacteria	VIBR	Vibrio cholerae	2015	Incidence	Number	NPL	Nepal	South-East Asia	≥5 years	24784340	309786	85374.5	656400
Other bacteria	VIBR	Vibrio cholerae	2015	Incidence	Number	NPL	Nepal	South-East Asia	All ages	27728877	324714	90121.5	679886
Other bacteria	VIBR	Vibrio cholerae	2015	Incidence	Number	NRU	Nauru	Western Pacific	<5 years	1683	0	0	0
Other bacteria	VIBR	Vibrio cholerae	2015	Incidence	Number	NRU	Nauru	Western Pacific	≥5 years	9166	0	0	0
Other bacteria	VIBR	Vibrio cholerae	2015	Incidence	Number	NRU	Nauru	Western Pacific	All ages	10849	0	0	0
Other bacteria	VIBR	Vibrio cholerae	2015	Incidence	Number	NZL	New Zealand	Western Pacific	<5 years	306789	0	0	0
Other bacteria	VIBR	Vibrio cholerae	2015	Incidence	Number	NZL	New Zealand	Western Pacific	≥5 years	4257834	0	0	0
Other bacteria	VIBR	Vibrio cholerae	2015	Incidence	Number	NZL	New Zealand	Western Pacific	All ages	4564623	0	0	0
Other bacteria	VIBR	Vibrio cholerae	2015	Incidence	Number	OMN	Oman	Eastern Mediterranean	<5 years	374290	0	0	0
Other bacteria	VIBR	Vibrio cholerae	2015	Incidence	Number	OMN	Oman	Eastern Mediterranean	≥5 years	3704062	0	0	0
Other bacteria	VIBR	Vibrio cholerae	2015	Incidence	Number	OMN	Oman	Eastern Mediterranean	All ages	4078352	0	0	0
Other bacteria	VIBR	Vibrio cholerae	2015	Incidence	Number	PAK	Pakistan	Eastern Mediterranean	<5 years	30883108	507969	145030	1.32983e+06
Other bacteria	VIBR	Vibrio cholerae	2015	Incidence	Number	PAK	Pakistan	Eastern Mediterranean	≥5 years	184937043	4.7146e+06	1.40542e+06	1.30886e+07
Other bacteria	VIBR	Vibrio cholerae	2015	Incidence	Number	PAK	Pakistan	Eastern Mediterranean	All ages	215820151	5.22256e+06	1.60665e+06	1.44335e+07
Other bacteria	VIBR	Vibrio cholerae	2015	Incidence	Number	PAN	Panama	Americas	<5 years	383242	0	0	0
Other bacteria	VIBR	Vibrio cholerae	2015	Incidence	Number	PAN	Panama	Americas	≥5 years	3542520	0	0	0
Other bacteria	VIBR	Vibrio cholerae	2015	Incidence	Number	PAN	Panama	Americas	All ages	3925762	0	0	0
Other bacteria	VIBR	Vibrio cholerae	2015	Incidence	Number	PER	Peru	Americas	<5 years	2778833	0	0	0
Other bacteria	VIBR	Vibrio cholerae	2015	Incidence	Number	PER	Peru	Americas	≥5 years	27496165	0	0	0
Other bacteria	VIBR	Vibrio cholerae	2015	Incidence	Number	PER	Peru	Americas	All ages	30274998	0	0	0
Other bacteria	VIBR	Vibrio cholerae	2015	Incidence	Number	PHL	Philippines	Western Pacific	<5 years	12237831	31110.7	7728.67	78417.1
Other bacteria	VIBR	Vibrio cholerae	2015	Incidence	Number	PHL	Philippines	Western Pacific	≥5 years	92356941	223685	47934.9	550413
Other bacteria	VIBR	Vibrio cholerae	2015	Incidence	Number	PHL	Philippines	Western Pacific	All ages	104594772	254796	56003.2	617604
Other bacteria	VIBR	Vibrio cholerae	2015	Incidence	Number	PLW	Palau	Western Pacific	<5 years	1203	0	0	0
Other bacteria	VIBR	Vibrio cholerae	2015	Incidence	Number	PLW	Palau	Western Pacific	≥5 years	16545	0	0	0
Other bacteria	VIBR	Vibrio cholerae	2015	Incidence	Number	PLW	Palau	Western Pacific	All ages	17748	0	0	0
Other bacteria	VIBR	Vibrio cholerae	2015	Incidence	Number	PNG	Papua New Guinea	Western Pacific	<5 years	1140413	0	0	0
Other bacteria	VIBR	Vibrio cholerae	2015	Incidence	Number	PNG	Papua New Guinea	Western Pacific	≥5 years	7493236	0	0	0
Other bacteria	VIBR	Vibrio cholerae	2015	Incidence	Number	PNG	Papua New Guinea	Western Pacific	All ages	8633649	0	0	0
Other bacteria	VIBR	Vibrio cholerae	2015	Incidence	Number	POL	Poland	Europe	<5 years	1976367	0	0	0
Other bacteria	VIBR	Vibrio cholerae	2015	Incidence	Number	POL	Poland	Europe	≥5 years	36290326	0	0	0
Other bacteria	VIBR	Vibrio cholerae	2015	Incidence	Number	POL	Poland	Europe	All ages	38266693	0	0	0
Other bacteria	VIBR	Vibrio cholerae	2015	Incidence	Number	PRK	North Korea	South-East Asia	<5 years	1643101	0	0	0
Other bacteria	VIBR	Vibrio cholerae	2015	Incidence	Number	PRK	North Korea	South-East Asia	≥5 years	23870180	0	0	0
Other bacteria	VIBR	Vibrio cholerae	2015	Incidence	Number	PRK	North Korea	South-East Asia	All ages	25513281	0	0	0
Other bacteria	VIBR	Vibrio cholerae	2015	Incidence	Number	PRT	Portugal	Europe	<5 years	451571	0	0	0
Other bacteria	VIBR	Vibrio cholerae	2015	Incidence	Number	PRT	Portugal	Europe	≥5 years	9931180	0	0	0
Other bacteria	VIBR	Vibrio cholerae	2015	Incidence	Number	PRT	Portugal	Europe	All ages	10382751	0	0	0
Other bacteria	VIBR	Vibrio cholerae	2015	Incidence	Number	PRY	Paraguay	Americas	<5 years	646019	0	0	0
Other bacteria	VIBR	Vibrio cholerae	2015	Incidence	Number	PRY	Paraguay	Americas	≥5 years	5468092	0	0	0
Other bacteria	VIBR	Vibrio cholerae	2015	Incidence	Number	PRY	Paraguay	Americas	All ages	6114111	0	0	0
Other bacteria	VIBR	Vibrio cholerae	2015	Incidence	Number	QAT	Qatar	Eastern Mediterranean	<5 years	122446	0	0	0
Other bacteria	VIBR	Vibrio cholerae	2015	Incidence	Number	QAT	Qatar	Eastern Mediterranean	≥5 years	2204464	0	0	0
Other bacteria	VIBR	Vibrio cholerae	2015	Incidence	Number	QAT	Qatar	Eastern Mediterranean	All ages	2326910	0	0	0
Other bacteria	VIBR	Vibrio cholerae	2015	Incidence	Number	ROU	Romania	Europe	<5 years	998941	0	0	0
Other bacteria	VIBR	Vibrio cholerae	2015	Incidence	Number	ROU	Romania	Europe	≥5 years	18922098	0	0	0
Other bacteria	VIBR	Vibrio cholerae	2015	Incidence	Number	ROU	Romania	Europe	All ages	19921039	0	0	0
Other bacteria	VIBR	Vibrio cholerae	2015	Incidence	Number	RUS	Russia	Europe	<5 years	9193049	0	0	0
Other bacteria	VIBR	Vibrio cholerae	2015	Incidence	Number	RUS	Russia	Europe	≥5 years	135889644	0	0	0
Other bacteria	VIBR	Vibrio cholerae	2015	Incidence	Number	RUS	Russia	Europe	All ages	145082693	0	0	0
Other bacteria	VIBR	Vibrio cholerae	2015	Incidence	Number	RWA	Rwanda	Africa	<5 years	1690275	11468.2	3250.37	32715
Other bacteria	VIBR	Vibrio cholerae	2015	Incidence	Number	RWA	Rwanda	Africa	≥5 years	9811120	223073	61475	672912
Other bacteria	VIBR	Vibrio cholerae	2015	Incidence	Number	RWA	Rwanda	Africa	All ages	11501395	234541	65248.1	702223
Other bacteria	VIBR	Vibrio cholerae	2015	Incidence	Number	SAU	Saudi Arabia	Eastern Mediterranean	<5 years	2779175	0	0	0
Other bacteria	VIBR	Vibrio cholerae	2015	Incidence	Number	SAU	Saudi Arabia	Eastern Mediterranean	≥5 years	26706245	0	0	0
Other bacteria	VIBR	Vibrio cholerae	2015	Incidence	Number	SAU	Saudi Arabia	Eastern Mediterranean	All ages	29485420	0	0	0
Other bacteria	VIBR	Vibrio cholerae	2015	Incidence	Number	SDN	Sudan	Eastern Mediterranean	<5 years	6377097	98777.7	22272.7	301533
Other bacteria	VIBR	Vibrio cholerae	2015	Incidence	Number	SDN	Sudan	Eastern Mediterranean	≥5 years	33041457	549840	127804	1.79479e+06
Other bacteria	VIBR	Vibrio cholerae	2015	Incidence	Number	SDN	Sudan	Eastern Mediterranean	All ages	39418554	648617	155629	2.08982e+06
Other bacteria	VIBR	Vibrio cholerae	2015	Incidence	Number	SEAR	South-East Asian Region	South-East Asia	<5 years	180308704	1.25647e+06	525868	2.40938e+06
Other bacteria	VIBR	Vibrio cholerae	2015	Incidence	Number	SEAR	South-East Asian Region	South-East Asia	≥5 years	1757487884	4.21206e+07	1.85469e+07	8.84282e+07
Other bacteria	VIBR	Vibrio cholerae	2015	Incidence	Number	SEAR	South-East Asian Region	South-East Asia	All ages	1937796588	4.3377e+07	1.92456e+07	9.03026e+07
Other bacteria	VIBR	Vibrio cholerae	2015	Incidence	Number	SEN	Senegal	Africa	<5 years	2327363	18463.5	6244.91	43831.1
Other bacteria	VIBR	Vibrio cholerae	2015	Incidence	Number	SEN	Senegal	Africa	≥5 years	12045267	247530	81224.2	610413
Other bacteria	VIBR	Vibrio cholerae	2015	Incidence	Number	SEN	Senegal	Africa	All ages	14372630	265994	87999.5	652653
Other bacteria	VIBR	Vibrio cholerae	2015	Incidence	Number	SGP	Singapore	Western Pacific	<5 years	229503	0	0	0
Other bacteria	VIBR	Vibrio cholerae	2015	Incidence	Number	SGP	Singapore	Western Pacific	≥5 years	5262088	0	0	0
Other bacteria	VIBR	Vibrio cholerae	2015	Incidence	Number	SGP	Singapore	Western Pacific	All ages	5491591	0	0	0
Other bacteria	VIBR	Vibrio cholerae	2015	Incidence	Number	SLB	Solomon Islands	Western Pacific	<5 years	94745	0	0	0
Other bacteria	VIBR	Vibrio cholerae	2015	Incidence	Number	SLB	Solomon Islands	Western Pacific	≥5 years	533290	0	0	0
Other bacteria	VIBR	Vibrio cholerae	2015	Incidence	Number	SLB	Solomon Islands	Western Pacific	All ages	628035	0	0	0
Other bacteria	VIBR	Vibrio cholerae	2015	Incidence	Number	SLE	Sierra Leone	Africa	<5 years	1080999	9229.89	2839.72	24661.8
Other bacteria	VIBR	Vibrio cholerae	2015	Incidence	Number	SLE	Sierra Leone	Africa	≥5 years	5875702	164644	49008.1	471282
Other bacteria	VIBR	Vibrio cholerae	2015	Incidence	Number	SLE	Sierra Leone	Africa	All ages	6956701	173874	52216.6	496702
Other bacteria	VIBR	Vibrio cholerae	2015	Incidence	Number	SLV	El Salvador	Americas	<5 years	573267	0	0	0
Other bacteria	VIBR	Vibrio cholerae	2015	Incidence	Number	SLV	El Salvador	Americas	≥5 years	5601415	0	0	0
Other bacteria	VIBR	Vibrio cholerae	2015	Incidence	Number	SLV	El Salvador	Americas	All ages	6174682	0	0	0
Other bacteria	VIBR	Vibrio cholerae	2015	Incidence	Number	SMR	San Marino	Europe	<5 years	1659	0	0	0
Other bacteria	VIBR	Vibrio cholerae	2015	Incidence	Number	SMR	San Marino	Europe	≥5 years	32111	0	0	0
Other bacteria	VIBR	Vibrio cholerae	2015	Incidence	Number	SMR	San Marino	Europe	All ages	33770	0	0	0
Other bacteria	VIBR	Vibrio cholerae	2015	Incidence	Number	SOM	Somalia	Eastern Mediterranean	<5 years	2573727	20675.4	5791.15	65146.1
Other bacteria	VIBR	Vibrio cholerae	2015	Incidence	Number	SOM	Somalia	Eastern Mediterranean	≥5 years	11001040	197022	50753.4	616343
Other bacteria	VIBR	Vibrio cholerae	2015	Incidence	Number	SOM	Somalia	Eastern Mediterranean	All ages	13574767	217698	57304	678119
Other bacteria	VIBR	Vibrio cholerae	2015	Incidence	Number	SRB	Serbia	Europe	<5 years	334889	0	0	0
Other bacteria	VIBR	Vibrio cholerae	2015	Incidence	Number	SRB	Serbia	Europe	≥5 years	6867608	0	0	0
Other bacteria	VIBR	Vibrio cholerae	2015	Incidence	Number	SRB	Serbia	Europe	All ages	7202497	0	0	0
Other bacteria	VIBR	Vibrio cholerae	2015	Incidence	Number	SSD	South Sudan	Africa	<5 years	1861108	17077.9	7182.68	35018.2
Other bacteria	VIBR	Vibrio cholerae	2015	Incidence	Number	SSD	South Sudan	Africa	≥5 years	9252098	212499	87756.2	478040
Other bacteria	VIBR	Vibrio cholerae	2015	Incidence	Number	SSD	South Sudan	Africa	All ages	11113206	229577	96600.5	508156
Other bacteria	VIBR	Vibrio cholerae	2015	Incidence	Number	STP	Sao Tome and Principe	Africa	<5 years	30375	48.5839	22.2099	94.2469
Other bacteria	VIBR	Vibrio cholerae	2015	Incidence	Number	STP	Sao Tome and Principe	Africa	≥5 years	168182	1290.49	545.906	2606.87
Other bacteria	VIBR	Vibrio cholerae	2015	Incidence	Number	STP	Sao Tome and Principe	Africa	All ages	198557	1339.08	565.231	2699.15
Other bacteria	VIBR	Vibrio cholerae	2015	Incidence	Number	SUR	Suriname	Americas	<5 years	55724	0	0	0
Other bacteria	VIBR	Vibrio cholerae	2015	Incidence	Number	SUR	Suriname	Americas	≥5 years	522812	0	0	0
Other bacteria	VIBR	Vibrio cholerae	2015	Incidence	Number	SUR	Suriname	Americas	All ages	578536	0	0	0
Other bacteria	VIBR	Vibrio cholerae	2015	Incidence	Number	SVK	Slovakia	Europe	<5 years	287276	0	0	0
Other bacteria	VIBR	Vibrio cholerae	2015	Incidence	Number	SVK	Slovakia	Europe	≥5 years	5130564	0	0	0
Other bacteria	VIBR	Vibrio cholerae	2015	Incidence	Number	SVK	Slovakia	Europe	All ages	5417840	0	0	0
Other bacteria	VIBR	Vibrio cholerae	2015	Incidence	Number	SVN	Slovenia	Europe	<5 years	109310	0	0	0
Other bacteria	VIBR	Vibrio cholerae	2015	Incidence	Number	SVN	Slovenia	Europe	≥5 years	1949837	0	0	0
Other bacteria	VIBR	Vibrio cholerae	2015	Incidence	Number	SVN	Slovenia	Europe	All ages	2059147	0	0	0
Other bacteria	VIBR	Vibrio cholerae	2015	Incidence	Number	SWE	Sweden	Europe	<5 years	584161	0	0	0
Other bacteria	VIBR	Vibrio cholerae	2015	Incidence	Number	SWE	Sweden	Europe	≥5 years	9163530	0	0	0
Other bacteria	VIBR	Vibrio cholerae	2015	Incidence	Number	SWE	Sweden	Europe	All ages	9747691	0	0	0
Other bacteria	VIBR	Vibrio cholerae	2015	Incidence	Number	SWZ	Eswatini	Africa	<5 years	145715	648.09	298.901	1286.27
Other bacteria	VIBR	Vibrio cholerae	2015	Incidence	Number	SWZ	Eswatini	Africa	≥5 years	993774	20727.2	8703.82	43703.8
Other bacteria	VIBR	Vibrio cholerae	2015	Incidence	Number	SWZ	Eswatini	Africa	All ages	1139489	21375.3	9070.04	44897.4
Other bacteria	VIBR	Vibrio cholerae	2015	Incidence	Number	SYC	Seychelles	Africa	<5 years	8125	17.309	4.84273	37.2343
Other bacteria	VIBR	Vibrio cholerae	2015	Incidence	Number	SYC	Seychelles	Africa	≥5 years	97808	408.78	111.177	956.972
Other bacteria	VIBR	Vibrio cholerae	2015	Incidence	Number	SYC	Seychelles	Africa	All ages	105933	426.089	116.585	986.821
Other bacteria	VIBR	Vibrio cholerae	2015	Incidence	Number	SYR	Syria	Eastern Mediterranean	<5 years	2662374	6837.57	1900.03	21432.4
Other bacteria	VIBR	Vibrio cholerae	2015	Incidence	Number	SYR	Syria	Eastern Mediterranean	≥5 years	17049003	101119	25209.6	338303
Other bacteria	VIBR	Vibrio cholerae	2015	Incidence	Number	SYR	Syria	Eastern Mediterranean	All ages	19711377	107957	26829.1	357775
Other bacteria	VIBR	Vibrio cholerae	2015	Incidence	Number	TCD	Chad	Africa	<5 years	2856007	26809.8	11312.6	54449.5
Other bacteria	VIBR	Vibrio cholerae	2015	Incidence	Number	TCD	Chad	Africa	≥5 years	11577070	211884	86908.4	475236
Other bacteria	VIBR	Vibrio cholerae	2015	Incidence	Number	TCD	Chad	Africa	All ages	14433077	238694	101109	520385
Other bacteria	VIBR	Vibrio cholerae	2015	Incidence	Number	TGO	Togo	Africa	<5 years	1204086	12572.7	4226.15	32424.2
Other bacteria	VIBR	Vibrio cholerae	2015	Incidence	Number	TGO	Togo	Africa	≥5 years	6362708	158604	51608.7	444985
Other bacteria	VIBR	Vibrio cholerae	2015	Incidence	Number	TGO	Togo	Africa	All ages	7566794	171176	55311.5	475275
Other bacteria	VIBR	Vibrio cholerae	2015	Incidence	Number	THA	Thailand	South-East Asia	<5 years	3999091	0	0	0
Other bacteria	VIBR	Vibrio cholerae	2015	Incidence	Number	THA	Thailand	South-East Asia	≥5 years	66392277	0	0	0
Other bacteria	VIBR	Vibrio cholerae	2015	Incidence	Number	THA	Thailand	South-East Asia	All ages	70391368	0	0	0
Other bacteria	VIBR	Vibrio cholerae	2015	Incidence	Number	TJK	Tajikistan	Europe	<5 years	1220956	0	0	0
Other bacteria	VIBR	Vibrio cholerae	2015	Incidence	Number	TJK	Tajikistan	Europe	≥5 years	7311263	0	0	0
Other bacteria	VIBR	Vibrio cholerae	2015	Incidence	Number	TJK	Tajikistan	Europe	All ages	8532219	0	0	0
Other bacteria	VIBR	Vibrio cholerae	2015	Incidence	Number	TKM	Turkmenistan	Europe	<5 years	732171	0	0	0
Other bacteria	VIBR	Vibrio cholerae	2015	Incidence	Number	TKM	Turkmenistan	Europe	≥5 years	5412300	0	0	0
Other bacteria	VIBR	Vibrio cholerae	2015	Incidence	Number	TKM	Turkmenistan	Europe	All ages	6144471	0	0	0
Other bacteria	VIBR	Vibrio cholerae	2015	Incidence	Number	TLS	Timor-Leste	South-East Asia	<5 years	155590	0	0	0
Other bacteria	VIBR	Vibrio cholerae	2015	Incidence	Number	TLS	Timor-Leste	South-East Asia	≥5 years	1037853	0	0	0
Other bacteria	VIBR	Vibrio cholerae	2015	Incidence	Number	TLS	Timor-Leste	South-East Asia	All ages	1193443	0	0	0
Other bacteria	VIBR	Vibrio cholerae	2015	Incidence	Number	TON	Tonga	Western Pacific	<5 years	13732	0	0	0
Other bacteria	VIBR	Vibrio cholerae	2015	Incidence	Number	TON	Tonga	Western Pacific	≥5 years	92631	0	0	0
Other bacteria	VIBR	Vibrio cholerae	2015	Incidence	Number	TON	Tonga	Western Pacific	All ages	106363	0	0	0
Other bacteria	VIBR	Vibrio cholerae	2015	Incidence	Number	TTO	Trinidad and Tobago	Americas	<5 years	94180	0	0	0
Other bacteria	VIBR	Vibrio cholerae	2015	Incidence	Number	TTO	Trinidad and Tobago	Americas	≥5 years	1331072	0	0	0
Other bacteria	VIBR	Vibrio cholerae	2015	Incidence	Number	TTO	Trinidad and Tobago	Americas	All ages	1425252	0	0	0
Other bacteria	VIBR	Vibrio cholerae	2015	Incidence	Number	TUN	Tunisia	Eastern Mediterranean	<5 years	1059925	0	0	0
Other bacteria	VIBR	Vibrio cholerae	2015	Incidence	Number	TUN	Tunisia	Eastern Mediterranean	≥5 years	10278452	0	0	0
Other bacteria	VIBR	Vibrio cholerae	2015	Incidence	Number	TUN	Tunisia	Eastern Mediterranean	All ages	11338377	0	0	0
Other bacteria	VIBR	Vibrio cholerae	2015	Incidence	Number	TUR	Turkey	Europe	<5 years	6498445	0	0	0
Other bacteria	VIBR	Vibrio cholerae	2015	Incidence	Number	TUR	Turkey	Europe	≥5 years	72518066	0	0	0
Other bacteria	VIBR	Vibrio cholerae	2015	Incidence	Number	TUR	Turkey	Europe	All ages	79016511	0	0	0
Other bacteria	VIBR	Vibrio cholerae	2015	Incidence	Number	TUV	Tuvalu	Western Pacific	<5 years	1290	0	0	0
Other bacteria	VIBR	Vibrio cholerae	2015	Incidence	Number	TUV	Tuvalu	Western Pacific	≥5 years	9684	0	0	0
Other bacteria	VIBR	Vibrio cholerae	2015	Incidence	Number	TUV	Tuvalu	Western Pacific	All ages	10974	0	0	0
Other bacteria	VIBR	Vibrio cholerae	2015	Incidence	Number	TZA	Tanzania	Africa	<5 years	8632459	40922.7	11685	104386
Other bacteria	VIBR	Vibrio cholerae	2015	Incidence	Number	TZA	Tanzania	Africa	≥5 years	42491303	840495	232226	2.16879e+06
Other bacteria	VIBR	Vibrio cholerae	2015	Incidence	Number	TZA	Tanzania	Africa	All ages	51123762	881418	244224	2.26621e+06
Other bacteria	VIBR	Vibrio cholerae	2015	Incidence	Number	UGA	Uganda	Africa	<5 years	6686879	34790.8	14677.7	70207.3
Other bacteria	VIBR	Vibrio cholerae	2015	Incidence	Number	UGA	Uganda	Africa	≥5 years	30263323	491319	199088	1.08311e+06
Other bacteria	VIBR	Vibrio cholerae	2015	Incidence	Number	UGA	Uganda	Africa	All ages	36950202	526110	216850	1.1506e+06
Other bacteria	VIBR	Vibrio cholerae	2015	Incidence	Number	UKR	Ukraine	Europe	<5 years	2523339	0	0	0
Other bacteria	VIBR	Vibrio cholerae	2015	Incidence	Number	UKR	Ukraine	Europe	≥5 years	43346104	0	0	0
Other bacteria	VIBR	Vibrio cholerae	2015	Incidence	Number	UKR	Ukraine	Europe	All ages	45869443	0	0	0
Other bacteria	VIBR	Vibrio cholerae	2015	Incidence	Number	URY	Uruguay	Americas	<5 years	233825	0	0	0
Other bacteria	VIBR	Vibrio cholerae	2015	Incidence	Number	URY	Uruguay	Americas	≥5 years	3128170	0	0	0
Other bacteria	VIBR	Vibrio cholerae	2015	Incidence	Number	URY	Uruguay	Americas	All ages	3361995	0	0	0
Other bacteria	VIBR	Vibrio cholerae	2015	Incidence	Number	USA	United States	Americas	<5 years	19972435	0	0	0
Other bacteria	VIBR	Vibrio cholerae	2015	Incidence	Number	USA	United States	Americas	≥5 years	304655734	0	0	0
Other bacteria	VIBR	Vibrio cholerae	2015	Incidence	Number	USA	United States	Americas	All ages	324628169	0	0	0
Other bacteria	VIBR	Vibrio cholerae	2015	Incidence	Number	UZB	Uzbekistan	Europe	<5 years	3237975	0	0	0
Other bacteria	VIBR	Vibrio cholerae	2015	Incidence	Number	UZB	Uzbekistan	Europe	≥5 years	27243254	0	0	0
Other bacteria	VIBR	Vibrio cholerae	2015	Incidence	Number	UZB	Uzbekistan	Europe	All ages	30481229	0	0	0
Other bacteria	VIBR	Vibrio cholerae	2015	Incidence	Number	VCT	Saint Vincent and the Grenadines	Americas	<5 years	8452	0	0	0
Other bacteria	VIBR	Vibrio cholerae	2015	Incidence	Number	VCT	Saint Vincent and the Grenadines	Americas	≥5 years	98796	0	0	0
Other bacteria	VIBR	Vibrio cholerae	2015	Incidence	Number	VCT	Saint Vincent and the Grenadines	Americas	All ages	107248	0	0	0
Other bacteria	VIBR	Vibrio cholerae	2015	Incidence	Number	VEN	Venezuela	Americas	<5 years	2864296	0	0	0
Other bacteria	VIBR	Vibrio cholerae	2015	Incidence	Number	VEN	Venezuela	Americas	≥5 years	27556113	0	0	0
Other bacteria	VIBR	Vibrio cholerae	2015	Incidence	Number	VEN	Venezuela	Americas	All ages	30420409	0	0	0
Other bacteria	VIBR	Vibrio cholerae	2015	Incidence	Number	VNM	Vietnam	Western Pacific	<5 years	7858807	0	0	0
Other bacteria	VIBR	Vibrio cholerae	2015	Incidence	Number	VNM	Vietnam	Western Pacific	≥5 years	84393930	0	0	0
Other bacteria	VIBR	Vibrio cholerae	2015	Incidence	Number	VNM	Vietnam	Western Pacific	All ages	92252737	0	0	0
Other bacteria	VIBR	Vibrio cholerae	2015	Incidence	Number	VUT	Vanuatu	Western Pacific	<5 years	40141	0	0	0
Other bacteria	VIBR	Vibrio cholerae	2015	Incidence	Number	VUT	Vanuatu	Western Pacific	≥5 years	223013	0	0	0
Other bacteria	VIBR	Vibrio cholerae	2015	Incidence	Number	VUT	Vanuatu	Western Pacific	All ages	263154	0	0	0
Other bacteria	VIBR	Vibrio cholerae	2015	Incidence	Number	WPR	Western Pacific Region	Western Pacific	<5 years	127508249	31110.7	7728.67	78417.1
Other bacteria	VIBR	Vibrio cholerae	2015	Incidence	Number	WPR	Western Pacific Region	Western Pacific	≥5 years	1741419947	223685	47934.9	550413
Other bacteria	VIBR	Vibrio cholerae	2015	Incidence	Number	WPR	Western Pacific Region	Western Pacific	All ages	1868928196	254796	56003.2	617604
Other bacteria	VIBR	Vibrio cholerae	2015	Incidence	Number	WSM	Samoa	Western Pacific	<5 years	29135	0	0	0
Other bacteria	VIBR	Vibrio cholerae	2015	Incidence	Number	WSM	Samoa	Western Pacific	≥5 years	171788	0	0	0
Other bacteria	VIBR	Vibrio cholerae	2015	Incidence	Number	WSM	Samoa	Western Pacific	All ages	200923	0	0	0
Other bacteria	VIBR	Vibrio cholerae	2015	Incidence	Number	YEM	Yemen	Eastern Mediterranean	<5 years	4808001	103377	29055.1	320284
Other bacteria	VIBR	Vibrio cholerae	2015	Incidence	Number	YEM	Yemen	Eastern Mediterranean	≥5 years	25886351	290730	83450.7	907924
Other bacteria	VIBR	Vibrio cholerae	2015	Incidence	Number	YEM	Yemen	Eastern Mediterranean	All ages	30694352	394106	116342	1.22526e+06
Other bacteria	VIBR	Vibrio cholerae	2015	Incidence	Number	ZAF	South Africa	Africa	<5 years	5676396	0	0	0
Other bacteria	VIBR	Vibrio cholerae	2015	Incidence	Number	ZAF	South Africa	Africa	≥5 years	50392176	0	0	0
Other bacteria	VIBR	Vibrio cholerae	2015	Incidence	Number	ZAF	South Africa	Africa	All ages	56068572	0	0	0
Other bacteria	VIBR	Vibrio cholerae	2015	Incidence	Number	ZMB	Zambia	Africa	<5 years	2791834	16606.2	4104.99	39777.6
Other bacteria	VIBR	Vibrio cholerae	2015	Incidence	Number	ZMB	Zambia	Africa	≥5 years	13353608	228774	54569	537396
Other bacteria	VIBR	Vibrio cholerae	2015	Incidence	Number	ZMB	Zambia	Africa	All ages	16145442	245380	58911.5	571387
Other bacteria	VIBR	Vibrio cholerae	2015	Incidence	Number	ZWE	Zimbabwe	Africa	<5 years	2383757	10151.7	3276.69	24452.6
Other bacteria	VIBR	Vibrio cholerae	2015	Incidence	Number	ZWE	Zimbabwe	Africa	≥5 years	11918267	195429	62166.3	499450
Other bacteria	VIBR	Vibrio cholerae	2015	Incidence	Number	ZWE	Zimbabwe	Africa	All ages	14302024	205580	65451	521299
Other bacteria	VIBR	Vibrio cholerae	2015	Incidence	Rate per 100,000	AFG	Afghanistan	Eastern Mediterranean	<5 years	5854568	543.811	148.165	1763.3
Other bacteria	VIBR	Vibrio cholerae	2015	Incidence	Rate per 100,000	AFG	Afghanistan	Eastern Mediterranean	≥5 years	27581818	628.673	156.103	2030.61
Other bacteria	VIBR	Vibrio cholerae	2015	Incidence	Rate per 100,000	AFG	Afghanistan	Eastern Mediterranean	All ages	33436386	613.814	159.015	1989.73
Other bacteria	VIBR	Vibrio cholerae	2015	Incidence	Rate per 100,000	AFR	African Region	Africa	<5 years	163154856	643.629	325.43	1215.83
Other bacteria	VIBR	Vibrio cholerae	2015	Incidence	Rate per 100,000	AFR	African Region	Africa	≥5 years	834892729	1530.58	694.215	3191.64
Other bacteria	VIBR	Vibrio cholerae	2015	Incidence	Rate per 100,000	AFR	African Region	Africa	All ages	998047585	1385.58	654.247	2861.99
Other bacteria	VIBR	Vibrio cholerae	2015	Incidence	Rate per 100,000	AGO	Angola	Africa	<5 years	5053355	641.737	300.392	1280.38
Other bacteria	VIBR	Vibrio cholerae	2015	Incidence	Rate per 100,000	AGO	Angola	Africa	≥5 years	22602225	1473.24	628.275	3178.95
Other bacteria	VIBR	Vibrio cholerae	2015	Incidence	Rate per 100,000	AGO	Angola	Africa	All ages	27655580	1321.31	569.232	2828.95
Other bacteria	VIBR	Vibrio cholerae	2015	Incidence	Rate per 100,000	ALB	Albania	Europe	<5 years	178915	0	0	0
Other bacteria	VIBR	Vibrio cholerae	2015	Incidence	Rate per 100,000	ALB	Albania	Europe	≥5 years	2722455	0	0	0
Other bacteria	VIBR	Vibrio cholerae	2015	Incidence	Rate per 100,000	ALB	Albania	Europe	All ages	2901370	0	0	0
Other bacteria	VIBR	Vibrio cholerae	2015	Incidence	Rate per 100,000	AMR	Region of the Americas	Americas	<5 years	74111177	5.8856	1.61161	15.1939
Other bacteria	VIBR	Vibrio cholerae	2015	Incidence	Rate per 100,000	AMR	Region of the Americas	Americas	≥5 years	898149702	6.82337	1.74328	16.9947
Other bacteria	VIBR	Vibrio cholerae	2015	Incidence	Rate per 100,000	AMR	Region of the Americas	Americas	All ages	972260879	6.75189	1.7232	16.7546
Other bacteria	VIBR	Vibrio cholerae	2015	Incidence	Rate per 100,000	AND	Andorra	Europe	<5 years	3401	0	0	0
Other bacteria	VIBR	Vibrio cholerae	2015	Incidence	Rate per 100,000	AND	Andorra	Europe	≥5 years	69582	0	0	0
Other bacteria	VIBR	Vibrio cholerae	2015	Incidence	Rate per 100,000	AND	Andorra	Europe	All ages	72983	0	0	0
Other bacteria	VIBR	Vibrio cholerae	2015	Incidence	Rate per 100,000	ARE	United Arab Emirates	Eastern Mediterranean	<5 years	477388	0	0	0
Other bacteria	VIBR	Vibrio cholerae	2015	Incidence	Rate per 100,000	ARE	United Arab Emirates	Eastern Mediterranean	≥5 years	7982647	0	0	0
Other bacteria	VIBR	Vibrio cholerae	2015	Incidence	Rate per 100,000	ARE	United Arab Emirates	Eastern Mediterranean	All ages	8460035	0	0	0
Other bacteria	VIBR	Vibrio cholerae	2015	Incidence	Rate per 100,000	ARG	Argentina	Americas	<5 years	3731581	0	0	0
Other bacteria	VIBR	Vibrio cholerae	2015	Incidence	Rate per 100,000	ARG	Argentina	Americas	≥5 years	39520622	0	0	0
Other bacteria	VIBR	Vibrio cholerae	2015	Incidence	Rate per 100,000	ARG	Argentina	Americas	All ages	43252203	0	0	0
Other bacteria	VIBR	Vibrio cholerae	2015	Incidence	Rate per 100,000	ARM	Armenia	Europe	<5 years	216434	0	0	0
Other bacteria	VIBR	Vibrio cholerae	2015	Incidence	Rate per 100,000	ARM	Armenia	Europe	≥5 years	2705788	0	0	0
Other bacteria	VIBR	Vibrio cholerae	2015	Incidence	Rate per 100,000	ARM	Armenia	Europe	All ages	2922222	0	0	0
Other bacteria	VIBR	Vibrio cholerae	2015	Incidence	Rate per 100,000	ATG	Antigua and Barbuda	Americas	<5 years	5821	0	0	0
Other bacteria	VIBR	Vibrio cholerae	2015	Incidence	Rate per 100,000	ATG	Antigua and Barbuda	Americas	≥5 years	83278	0	0	0
Other bacteria	VIBR	Vibrio cholerae	2015	Incidence	Rate per 100,000	ATG	Antigua and Barbuda	Americas	All ages	89099	0	0	0
Other bacteria	VIBR	Vibrio cholerae	2015	Incidence	Rate per 100,000	AUS	Australia	Western Pacific	<5 years	1554985	0	0	0
Other bacteria	VIBR	Vibrio cholerae	2015	Incidence	Rate per 100,000	AUS	Australia	Western Pacific	≥5 years	22213273	0	0	0
Other bacteria	VIBR	Vibrio cholerae	2015	Incidence	Rate per 100,000	AUS	Australia	Western Pacific	All ages	23768258	0	0	0
Other bacteria	VIBR	Vibrio cholerae	2015	Incidence	Rate per 100,000	AUT	Austria	Europe	<5 years	406003	0	0	0
Other bacteria	VIBR	Vibrio cholerae	2015	Incidence	Rate per 100,000	AUT	Austria	Europe	≥5 years	8180301	0	0	0
Other bacteria	VIBR	Vibrio cholerae	2015	Incidence	Rate per 100,000	AUT	Austria	Europe	All ages	8586304	0	0	0
Other bacteria	VIBR	Vibrio cholerae	2015	Incidence	Rate per 100,000	AZE	Azerbaijan	Europe	<5 years	889814	0	0	0
Other bacteria	VIBR	Vibrio cholerae	2015	Incidence	Rate per 100,000	AZE	Azerbaijan	Europe	≥5 years	8803728	0	0	0
Other bacteria	VIBR	Vibrio cholerae	2015	Incidence	Rate per 100,000	AZE	Azerbaijan	Europe	All ages	9693542	0	0	0
Other bacteria	VIBR	Vibrio cholerae	2015	Incidence	Rate per 100,000	BDI	Burundi	Africa	<5 years	2121601	1202.96	339.437	3393.84
Other bacteria	VIBR	Vibrio cholerae	2015	Incidence	Rate per 100,000	BDI	Burundi	Africa	≥5 years	8858656	2820.32	782.808	8432.72
Other bacteria	VIBR	Vibrio cholerae	2015	Incidence	Rate per 100,000	BDI	Burundi	Africa	All ages	10980257	2507.82	701.184	7496.51
Other bacteria	VIBR	Vibrio cholerae	2015	Incidence	Rate per 100,000	BEL	Belgium	Europe	<5 years	644412	0	0	0
Other bacteria	VIBR	Vibrio cholerae	2015	Incidence	Rate per 100,000	BEL	Belgium	Europe	≥5 years	10593980	0	0	0
Other bacteria	VIBR	Vibrio cholerae	2015	Incidence	Rate per 100,000	BEL	Belgium	Europe	All ages	11238392	0	0	0
Other bacteria	VIBR	Vibrio cholerae	2015	Incidence	Rate per 100,000	BEN	Benin	Africa	<5 years	1898746	359.973	164.857	673.682
Other bacteria	VIBR	Vibrio cholerae	2015	Incidence	Rate per 100,000	BEN	Benin	Africa	≥5 years	9294969	1205.66	513.527	2426.89
Other bacteria	VIBR	Vibrio cholerae	2015	Incidence	Rate per 100,000	BEN	Benin	Africa	All ages	11193715	1062.21	455.703	2092.86
Other bacteria	VIBR	Vibrio cholerae	2015	Incidence	Rate per 100,000	BFA	Burkina Faso	Africa	<5 years	3305048	841.782	253.113	2257.48
Other bacteria	VIBR	Vibrio cholerae	2015	Incidence	Rate per 100,000	BFA	Burkina Faso	Africa	≥5 years	15197024	2304.7	675.875	6621.21
Other bacteria	VIBR	Vibrio cholerae	2015	Incidence	Rate per 100,000	BFA	Burkina Faso	Africa	All ages	18502072	2043.38	601.28	5873.49
Other bacteria	VIBR	Vibrio cholerae	2015	Incidence	Rate per 100,000	BGD	Bangladesh	South-East Asia	<5 years	15455542	422.837	185.631	810.911
Other bacteria	VIBR	Vibrio cholerae	2015	Incidence	Rate per 100,000	BGD	Bangladesh	South-East Asia	≥5 years	143217525	1995.2	830.39	3823.63
Other bacteria	VIBR	Vibrio cholerae	2015	Incidence	Rate per 100,000	BGD	Bangladesh	South-East Asia	All ages	158673067	1842.04	769.209	3517.2
Other bacteria	VIBR	Vibrio cholerae	2015	Incidence	Rate per 100,000	BGR	Bulgaria	Europe	<5 years	337657	0	0	0
Other bacteria	VIBR	Vibrio cholerae	2015	Incidence	Rate per 100,000	BGR	Bulgaria	Europe	≥5 years	6864030	0	0	0
Other bacteria	VIBR	Vibrio cholerae	2015	Incidence	Rate per 100,000	BGR	Bulgaria	Europe	All ages	7201687	0	0	0
Other bacteria	VIBR	Vibrio cholerae	2015	Incidence	Rate per 100,000	BHR	Bahrain	Eastern Mediterranean	<5 years	103302	0	0	0
Other bacteria	VIBR	Vibrio cholerae	2015	Incidence	Rate per 100,000	BHR	Bahrain	Eastern Mediterranean	≥5 years	1238852	0	0	0
Other bacteria	VIBR	Vibrio cholerae	2015	Incidence	Rate per 100,000	BHR	Bahrain	Eastern Mediterranean	All ages	1342154	0	0	0
Other bacteria	VIBR	Vibrio cholerae	2015	Incidence	Rate per 100,000	BHS	Bahamas	Americas	<5 years	26314	0	0	0
Other bacteria	VIBR	Vibrio cholerae	2015	Incidence	Rate per 100,000	BHS	Bahamas	Americas	≥5 years	357611	0	0	0
Other bacteria	VIBR	Vibrio cholerae	2015	Incidence	Rate per 100,000	BHS	Bahamas	Americas	All ages	383925	0	0	0
Other bacteria	VIBR	Vibrio cholerae	2015	Incidence	Rate per 100,000	BIH	Bosnia and Herzegovina	Europe	<5 years	152559	0	0	0
Other bacteria	VIBR	Vibrio cholerae	2015	Incidence	Rate per 100,000	BIH	Bosnia and Herzegovina	Europe	≥5 years	3388925	0	0	0
Other bacteria	VIBR	Vibrio cholerae	2015	Incidence	Rate per 100,000	BIH	Bosnia and Herzegovina	Europe	All ages	3541484	0	0	0
Other bacteria	VIBR	Vibrio cholerae	2015	Incidence	Rate per 100,000	BLR	Belarus	Europe	<5 years	573012	0	0	0
Other bacteria	VIBR	Vibrio cholerae	2015	Incidence	Rate per 100,000	BLR	Belarus	Europe	≥5 years	8905633	0	0	0
Other bacteria	VIBR	Vibrio cholerae	2015	Incidence	Rate per 100,000	BLR	Belarus	Europe	All ages	9478645	0	0	0
Other bacteria	VIBR	Vibrio cholerae	2015	Incidence	Rate per 100,000	BLZ	Belize	Americas	<5 years	36431	0	0	0
Other bacteria	VIBR	Vibrio cholerae	2015	Incidence	Rate per 100,000	BLZ	Belize	Americas	≥5 years	316150	0	0	0
Other bacteria	VIBR	Vibrio cholerae	2015	Incidence	Rate per 100,000	BLZ	Belize	Americas	All ages	352581	0	0	0
Other bacteria	VIBR	Vibrio cholerae	2015	Incidence	Rate per 100,000	BOL	Bolivia	Americas	<5 years	1240844	0	0	0
Other bacteria	VIBR	Vibrio cholerae	2015	Incidence	Rate per 100,000	BOL	Bolivia	Americas	≥5 years	9691044	0	0	0
Other bacteria	VIBR	Vibrio cholerae	2015	Incidence	Rate per 100,000	BOL	Bolivia	Americas	All ages	10931888	0	0	0
Other bacteria	VIBR	Vibrio cholerae	2015	Incidence	Rate per 100,000	BRA	Brazil	Americas	<5 years	14487492	0	0	0
Other bacteria	VIBR	Vibrio cholerae	2015	Incidence	Rate per 100,000	BRA	Brazil	Americas	≥5 years	186403707	0	0	0
Other bacteria	VIBR	Vibrio cholerae	2015	Incidence	Rate per 100,000	BRA	Brazil	Americas	All ages	200891199	0	0	0
Other bacteria	VIBR	Vibrio cholerae	2015	Incidence	Rate per 100,000	BRB	Barbados	Americas	<5 years	16746	0	0	0
Other bacteria	VIBR	Vibrio cholerae	2015	Incidence	Rate per 100,000	BRB	Barbados	Americas	≥5 years	261932	0	0	0
Other bacteria	VIBR	Vibrio cholerae	2015	Incidence	Rate per 100,000	BRB	Barbados	Americas	All ages	278678	0	0	0
Other bacteria	VIBR	Vibrio cholerae	2015	Incidence	Rate per 100,000	BRN	Brunei	Western Pacific	<5 years	33262	0	0	0
Other bacteria	VIBR	Vibrio cholerae	2015	Incidence	Rate per 100,000	BRN	Brunei	Western Pacific	≥5 years	386241	0	0	0
Other bacteria	VIBR	Vibrio cholerae	2015	Incidence	Rate per 100,000	BRN	Brunei	Western Pacific	All ages	419503	0	0	0
Other bacteria	VIBR	Vibrio cholerae	2015	Incidence	Rate per 100,000	BTN	Bhutan	South-East Asia	<5 years	62633	0	0	0
Other bacteria	VIBR	Vibrio cholerae	2015	Incidence	Rate per 100,000	BTN	Bhutan	South-East Asia	≥5 years	674376	0	0	0
Other bacteria	VIBR	Vibrio cholerae	2015	Incidence	Rate per 100,000	BTN	Bhutan	South-East Asia	All ages	737009	0	0	0
Other bacteria	VIBR	Vibrio cholerae	2015	Incidence	Rate per 100,000	BWA	Botswana	Africa	<5 years	270543	617.192	138.462	1613.63
Other bacteria	VIBR	Vibrio cholerae	2015	Incidence	Rate per 100,000	BWA	Botswana	Africa	≥5 years	1917078	2122.64	516.628	5767.75
Other bacteria	VIBR	Vibrio cholerae	2015	Incidence	Rate per 100,000	BWA	Botswana	Africa	All ages	2187621	1936.46	474.87	5254.17
Other bacteria	VIBR	Vibrio cholerae	2015	Incidence	Rate per 100,000	CAF	Central African Republic	Africa	<5 years	888796	756.879	319.668	1506.52
Other bacteria	VIBR	Vibrio cholerae	2015	Incidence	Rate per 100,000	CAF	Central African Republic	Africa	≥5 years	3701088	1272.21	542.89	2786.47
Other bacteria	VIBR	Vibrio cholerae	2015	Incidence	Rate per 100,000	CAF	Central African Republic	Africa	All ages	4589884	1172.42	503.362	2518.52
Other bacteria	VIBR	Vibrio cholerae	2015	Incidence	Rate per 100,000	CAN	Canada	Americas	<5 years	1939699	0	0	0
Other bacteria	VIBR	Vibrio cholerae	2015	Incidence	Rate per 100,000	CAN	Canada	Americas	≥5 years	33852452	0	0	0
Other bacteria	VIBR	Vibrio cholerae	2015	Incidence	Rate per 100,000	CAN	Canada	Americas	All ages	35792151	0	0	0
Other bacteria	VIBR	Vibrio cholerae	2015	Incidence	Rate per 100,000	CHE	Switzerland	Europe	<5 years	418285	0	0	0
Other bacteria	VIBR	Vibrio cholerae	2015	Incidence	Rate per 100,000	CHE	Switzerland	Europe	≥5 years	7820969	0	0	0
Other bacteria	VIBR	Vibrio cholerae	2015	Incidence	Rate per 100,000	CHE	Switzerland	Europe	All ages	8239254	0	0	0
Other bacteria	VIBR	Vibrio cholerae	2015	Incidence	Rate per 100,000	CHL	Chile	Americas	<5 years	1208685	0	0	0
Other bacteria	VIBR	Vibrio cholerae	2015	Incidence	Rate per 100,000	CHL	Chile	Americas	≥5 years	16747550	0	0	0
Other bacteria	VIBR	Vibrio cholerae	2015	Incidence	Rate per 100,000	CHL	Chile	Americas	All ages	17956235	0	0	0
Other bacteria	VIBR	Vibrio cholerae	2015	Incidence	Rate per 100,000	CHN	China	Western Pacific	<5 years	90922194	0	0	0
Other bacteria	VIBR	Vibrio cholerae	2015	Incidence	Rate per 100,000	CHN	China	Western Pacific	≥5 years	1301537302	0	0	0
Other bacteria	VIBR	Vibrio cholerae	2015	Incidence	Rate per 100,000	CHN	China	Western Pacific	All ages	1392459496	0	0	0
Other bacteria	VIBR	Vibrio cholerae	2015	Incidence	Rate per 100,000	CIV	Cote d'Ivoire	Africa	<5 years	4116482	419.501	190.255	806.294
Other bacteria	VIBR	Vibrio cholerae	2015	Incidence	Rate per 100,000	CIV	Cote d'Ivoire	Africa	≥5 years	20763900	1053.61	443.204	2061.14
Other bacteria	VIBR	Vibrio cholerae	2015	Incidence	Rate per 100,000	CIV	Cote d'Ivoire	Africa	All ages	24880382	948.699	404.183	1837.35
Other bacteria	VIBR	Vibrio cholerae	2015	Incidence	Rate per 100,000	CMR	Cameroon	Africa	<5 years	3711553	934.078	289.185	2621.62
Other bacteria	VIBR	Vibrio cholerae	2015	Incidence	Rate per 100,000	CMR	Cameroon	Africa	≥5 years	18706270	1849.62	565.106	5238.96
Other bacteria	VIBR	Vibrio cholerae	2015	Incidence	Rate per 100,000	CMR	Cameroon	Africa	All ages	22417823	1698.04	521.088	4867.73
Other bacteria	VIBR	Vibrio cholerae	2015	Incidence	Rate per 100,000	COD	Democratic Republic of Congo	Africa	<5 years	14801558	767.095	320.791	1570.73
Other bacteria	VIBR	Vibrio cholerae	2015	Incidence	Rate per 100,000	COD	Democratic Republic of Congo	Africa	≥5 years	64910311	1170.42	482.251	2524.75
Other bacteria	VIBR	Vibrio cholerae	2015	Incidence	Rate per 100,000	COD	Democratic Republic of Congo	Africa	All ages	79711869	1095.53	457.171	2372.81
Other bacteria	VIBR	Vibrio cholerae	2015	Incidence	Rate per 100,000	COG	Congo	Africa	<5 years	841909	879.821	310.068	2066.39
Other bacteria	VIBR	Vibrio cholerae	2015	Incidence	Rate per 100,000	COG	Congo	Africa	≥5 years	4194007	1960.88	660.424	4894.6
Other bacteria	VIBR	Vibrio cholerae	2015	Incidence	Rate per 100,000	COG	Congo	Africa	All ages	5035916	1780.15	602.682	4354.56
Other bacteria	VIBR	Vibrio cholerae	2015	Incidence	Rate per 100,000	COK	Cook Islands	Western Pacific	<5 years	1470	0	0	0
Other bacteria	VIBR	Vibrio cholerae	2015	Incidence	Rate per 100,000	COK	Cook Islands	Western Pacific	≥5 years	16024	0	0	0
Other bacteria	VIBR	Vibrio cholerae	2015	Incidence	Rate per 100,000	COK	Cook Islands	Western Pacific	All ages	17494	0	0	0
Other bacteria	VIBR	Vibrio cholerae	2015	Incidence	Rate per 100,000	COL	Colombia	Americas	<5 years	3587232	0	0	0
Other bacteria	VIBR	Vibrio cholerae	2015	Incidence	Rate per 100,000	COL	Colombia	Americas	≥5 years	43179889	0	0	0
Other bacteria	VIBR	Vibrio cholerae	2015	Incidence	Rate per 100,000	COL	Colombia	Americas	All ages	46767121	0	0	0
Other bacteria	VIBR	Vibrio cholerae	2015	Incidence	Rate per 100,000	COM	Comoros	Africa	<5 years	106884	467.642	216.053	898.105
Other bacteria	VIBR	Vibrio cholerae	2015	Incidence	Rate per 100,000	COM	Comoros	Africa	≥5 years	612226	1140.41	471.233	2262.78
Other bacteria	VIBR	Vibrio cholerae	2015	Incidence	Rate per 100,000	COM	Comoros	Africa	All ages	719110	1040.41	434.897	2038.21
Other bacteria	VIBR	Vibrio cholerae	2015	Incidence	Rate per 100,000	CPV	Cape Verde	Africa	<5 years	47938	162.173	59.7433	417.947
Other bacteria	VIBR	Vibrio cholerae	2015	Incidence	Rate per 100,000	CPV	Cape Verde	Africa	≥5 years	464408	905.438	281.212	2407.41
Other bacteria	VIBR	Vibrio cholerae	2015	Incidence	Rate per 100,000	CPV	Cape Verde	Africa	All ages	512346	835.894	260.23	2212.21
Other bacteria	VIBR	Vibrio cholerae	2015	Incidence	Rate per 100,000	CRI	Costa Rica	Americas	<5 years	352593	0	0	0
Other bacteria	VIBR	Vibrio cholerae	2015	Incidence	Rate per 100,000	CRI	Costa Rica	Americas	≥5 years	4440096	0	0	0
Other bacteria	VIBR	Vibrio cholerae	2015	Incidence	Rate per 100,000	CRI	Costa Rica	Americas	All ages	4792689	0	0	0
Other bacteria	VIBR	Vibrio cholerae	2015	Incidence	Rate per 100,000	CUB	Cuba	Americas	<5 years	627457	0	0	0
Other bacteria	VIBR	Vibrio cholerae	2015	Incidence	Rate per 100,000	CUB	Cuba	Americas	≥5 years	10649821	0	0	0
Other bacteria	VIBR	Vibrio cholerae	2015	Incidence	Rate per 100,000	CUB	Cuba	Americas	All ages	11277278	0	0	0
Other bacteria	VIBR	Vibrio cholerae	2015	Incidence	Rate per 100,000	CYP	Cyprus	Europe	<5 years	67833	0	0	0
Other bacteria	VIBR	Vibrio cholerae	2015	Incidence	Rate per 100,000	CYP	Cyprus	Europe	≥5 years	1142860	0	0	0
Other bacteria	VIBR	Vibrio cholerae	2015	Incidence	Rate per 100,000	CYP	Cyprus	Europe	All ages	1210693	0	0	0
Other bacteria	VIBR	Vibrio cholerae	2015	Incidence	Rate per 100,000	CZE	Czechia	Europe	<5 years	553374	0	0	0
Other bacteria	VIBR	Vibrio cholerae	2015	Incidence	Rate per 100,000	CZE	Czechia	Europe	≥5 years	9968680	0	0	0
Other bacteria	VIBR	Vibrio cholerae	2015	Incidence	Rate per 100,000	CZE	Czechia	Europe	All ages	10522054	0	0	0
Other bacteria	VIBR	Vibrio cholerae	2015	Incidence	Rate per 100,000	DEU	Germany	Europe	<5 years	3504127	0	0	0
Other bacteria	VIBR	Vibrio cholerae	2015	Incidence	Rate per 100,000	DEU	Germany	Europe	≥5 years	78085338	0	0	0
Other bacteria	VIBR	Vibrio cholerae	2015	Incidence	Rate per 100,000	DEU	Germany	Europe	All ages	81589465	0	0	0
Other bacteria	VIBR	Vibrio cholerae	2015	Incidence	Rate per 100,000	DJI	Djibouti	Eastern Mediterranean	<5 years	115340	963.33	214.358	2840.22
Other bacteria	VIBR	Vibrio cholerae	2015	Incidence	Rate per 100,000	DJI	Djibouti	Eastern Mediterranean	≥5 years	896257	3650.38	789.192	10149.9
Other bacteria	VIBR	Vibrio cholerae	2015	Incidence	Rate per 100,000	DJI	Djibouti	Eastern Mediterranean	All ages	1011597	3344.01	725.779	9298.92
Other bacteria	VIBR	Vibrio cholerae	2015	Incidence	Rate per 100,000	DMA	Dominica	Americas	<5 years	4717	0	0	0
Other bacteria	VIBR	Vibrio cholerae	2015	Incidence	Rate per 100,000	DMA	Dominica	Americas	≥5 years	65568	0	0	0
Other bacteria	VIBR	Vibrio cholerae	2015	Incidence	Rate per 100,000	DMA	Dominica	Americas	All ages	70285	0	0	0
Other bacteria	VIBR	Vibrio cholerae	2015	Incidence	Rate per 100,000	DNK	Denmark	Europe	<5 years	298357	0	0	0
Other bacteria	VIBR	Vibrio cholerae	2015	Incidence	Rate per 100,000	DNK	Denmark	Europe	≥5 years	5361623	0	0	0
Other bacteria	VIBR	Vibrio cholerae	2015	Incidence	Rate per 100,000	DNK	Denmark	Europe	All ages	5659980	0	0	0
Other bacteria	VIBR	Vibrio cholerae	2015	Incidence	Rate per 100,000	DOM	Dominican Republic	Americas	<5 years	1041462	0	0	0
Other bacteria	VIBR	Vibrio cholerae	2015	Incidence	Rate per 100,000	DOM	Dominican Republic	Americas	≥5 years	9334430	0	0	0
Other bacteria	VIBR	Vibrio cholerae	2015	Incidence	Rate per 100,000	DOM	Dominican Republic	Americas	All ages	10375892	0	0	0
Other bacteria	VIBR	Vibrio cholerae	2015	Incidence	Rate per 100,000	DZA	Algeria	Africa	<5 years	4653948	0	0	0
Other bacteria	VIBR	Vibrio cholerae	2015	Incidence	Rate per 100,000	DZA	Algeria	Africa	≥5 years	34955868	0	0	0
Other bacteria	VIBR	Vibrio cholerae	2015	Incidence	Rate per 100,000	DZA	Algeria	Africa	All ages	39609816	0	0	0
Other bacteria	VIBR	Vibrio cholerae	2015	Incidence	Rate per 100,000	ECU	Ecuador	Americas	<5 years	1578170	0	0	0
Other bacteria	VIBR	Vibrio cholerae	2015	Incidence	Rate per 100,000	ECU	Ecuador	Americas	≥5 years	14570987	0	0	0
Other bacteria	VIBR	Vibrio cholerae	2015	Incidence	Rate per 100,000	ECU	Ecuador	Americas	All ages	16149157	0	0	0
Other bacteria	VIBR	Vibrio cholerae	2015	Incidence	Rate per 100,000	EGY	Egypt	Eastern Mediterranean	<5 years	12770654	0	0	0
Other bacteria	VIBR	Vibrio cholerae	2015	Incidence	Rate per 100,000	EGY	Egypt	Eastern Mediterranean	≥5 years	85809500	0	0	0
Other bacteria	VIBR	Vibrio cholerae	2015	Incidence	Rate per 100,000	EGY	Egypt	Eastern Mediterranean	All ages	98580154	0	0	0
Other bacteria	VIBR	Vibrio cholerae	2015	Incidence	Rate per 100,000	EMR	Eastern Mediterranean Region	Eastern Mediterranean	<5 years	90084399	904.037	312.652	2435.97
Other bacteria	VIBR	Vibrio cholerae	2015	Incidence	Rate per 100,000	EMR	Eastern Mediterranean Region	Eastern Mediterranean	≥5 years	598695199	1061.43	354.326	2872.15
Other bacteria	VIBR	Vibrio cholerae	2015	Incidence	Rate per 100,000	EMR	Eastern Mediterranean Region	Eastern Mediterranean	All ages	688779598	1040.84	355.438	2773.02
Other bacteria	VIBR	Vibrio cholerae	2015	Incidence	Rate per 100,000	ERI	Eritrea	Africa	<5 years	461336	963.556	276.199	2669
Other bacteria	VIBR	Vibrio cholerae	2015	Incidence	Rate per 100,000	ERI	Eritrea	Africa	≥5 years	2633851	3581.84	985.323	10349.6
Other bacteria	VIBR	Vibrio cholerae	2015	Incidence	Rate per 100,000	ERI	Eritrea	Africa	All ages	3095187	3191.58	886.016	9193.91
Other bacteria	VIBR	Vibrio cholerae	2015	Incidence	Rate per 100,000	ESP	Spain	Europe	<5 years	2242008	0	0	0
Other bacteria	VIBR	Vibrio cholerae	2015	Incidence	Rate per 100,000	ESP	Spain	Europe	≥5 years	44444537	0	0	0
Other bacteria	VIBR	Vibrio cholerae	2015	Incidence	Rate per 100,000	ESP	Spain	Europe	All ages	46686545	0	0	0
Other bacteria	VIBR	Vibrio cholerae	2015	Incidence	Rate per 100,000	EST	Estonia	Europe	<5 years	71714	0	0	0
Other bacteria	VIBR	Vibrio cholerae	2015	Incidence	Rate per 100,000	EST	Estonia	Europe	≥5 years	1241446	0	0	0
Other bacteria	VIBR	Vibrio cholerae	2015	Incidence	Rate per 100,000	EST	Estonia	Europe	All ages	1313160	0	0	0
Other bacteria	VIBR	Vibrio cholerae	2015	Incidence	Rate per 100,000	ETH	Ethiopia	Africa	<5 years	15701455	893.626	337.81	2006.16
Other bacteria	VIBR	Vibrio cholerae	2015	Incidence	Rate per 100,000	ETH	Ethiopia	Africa	≥5 years	86777533	2117.81	779.488	5484.99
Other bacteria	VIBR	Vibrio cholerae	2015	Incidence	Rate per 100,000	ETH	Ethiopia	Africa	All ages	102478988	1930.25	714.48	4997.14
Other bacteria	VIBR	Vibrio cholerae	2015	Incidence	Rate per 100,000	EUR	European Region	Europe	<5 years	56771329	0	0	0
Other bacteria	VIBR	Vibrio cholerae	2015	Incidence	Rate per 100,000	EUR	European Region	Europe	≥5 years	858007571	0	0	0
Other bacteria	VIBR	Vibrio cholerae	2015	Incidence	Rate per 100,000	EUR	European Region	Europe	All ages	914778900	0	0	0
Other bacteria	VIBR	Vibrio cholerae	2015	Incidence	Rate per 100,000	FIN	Finland	Europe	<5 years	300137	0	0	0
Other bacteria	VIBR	Vibrio cholerae	2015	Incidence	Rate per 100,000	FIN	Finland	Europe	≥5 years	5171852	0	0	0
Other bacteria	VIBR	Vibrio cholerae	2015	Incidence	Rate per 100,000	FIN	Finland	Europe	All ages	5471989	0	0	0
Other bacteria	VIBR	Vibrio cholerae	2015	Incidence	Rate per 100,000	FJI	Fiji	Western Pacific	<5 years	94958	0	0	0
Other bacteria	VIBR	Vibrio cholerae	2015	Incidence	Rate per 100,000	FJI	Fiji	Western Pacific	≥5 years	823221	0	0	0
Other bacteria	VIBR	Vibrio cholerae	2015	Incidence	Rate per 100,000	FJI	Fiji	Western Pacific	All ages	918179	0	0	0
Other bacteria	VIBR	Vibrio cholerae	2015	Incidence	Rate per 100,000	FRA	France	Europe	<5 years	3832130	0	0	0
Other bacteria	VIBR	Vibrio cholerae	2015	Incidence	Rate per 100,000	FRA	France	Europe	≥5 years	60999424	0	0	0
Other bacteria	VIBR	Vibrio cholerae	2015	Incidence	Rate per 100,000	FRA	France	Europe	All ages	64831554	0	0	0
Other bacteria	VIBR	Vibrio cholerae	2015	Incidence	Rate per 100,000	FSM	Micronesia	Western Pacific	<5 years	12501	0	0	0
Other bacteria	VIBR	Vibrio cholerae	2015	Incidence	Rate per 100,000	FSM	Micronesia	Western Pacific	≥5 years	96046	0	0	0
Other bacteria	VIBR	Vibrio cholerae	2015	Incidence	Rate per 100,000	FSM	Micronesia	Western Pacific	All ages	108547	0	0	0
Other bacteria	VIBR	Vibrio cholerae	2015	Incidence	Rate per 100,000	GAB	Gabon	Africa	<5 years	287454	367.876	105.601	801.863
Other bacteria	VIBR	Vibrio cholerae	2015	Incidence	Rate per 100,000	GAB	Gabon	Africa	≥5 years	1723076	979.778	273.712	2209.17
Other bacteria	VIBR	Vibrio cholerae	2015	Incidence	Rate per 100,000	GAB	Gabon	Africa	All ages	2010530	892.292	251.403	1989.98
Other bacteria	VIBR	Vibrio cholerae	2015	Incidence	Rate per 100,000	GBR	United Kingdom	Europe	<5 years	4071721	0	0	0
Other bacteria	VIBR	Vibrio cholerae	2015	Incidence	Rate per 100,000	GBR	United Kingdom	Europe	≥5 years	61049803	0	0	0
Other bacteria	VIBR	Vibrio cholerae	2015	Incidence	Rate per 100,000	GBR	United Kingdom	Europe	All ages	65121524	0	0	0
Other bacteria	VIBR	Vibrio cholerae	2015	Incidence	Rate per 100,000	GEO	Georgia	Europe	<5 years	279779	0	0	0
Other bacteria	VIBR	Vibrio cholerae	2015	Incidence	Rate per 100,000	GEO	Georgia	Europe	≥5 years	3511785	0	0	0
Other bacteria	VIBR	Vibrio cholerae	2015	Incidence	Rate per 100,000	GEO	Georgia	Europe	All ages	3791564	0	0	0
Other bacteria	VIBR	Vibrio cholerae	2015	Incidence	Rate per 100,000	GHA	Ghana	Africa	<5 years	4107599	393.198	103.815	1014.28
Other bacteria	VIBR	Vibrio cholerae	2015	Incidence	Rate per 100,000	GHA	Ghana	Africa	≥5 years	24261261	1337.84	384.536	3378.04
Other bacteria	VIBR	Vibrio cholerae	2015	Incidence	Rate per 100,000	GHA	Ghana	Africa	All ages	28368860	1201.06	347.69	3048.2
Other bacteria	VIBR	Vibrio cholerae	2015	Incidence	Rate per 100,000	GIN	Guinea	Africa	<5 years	1920666	318.326	147.157	606.605
Other bacteria	VIBR	Vibrio cholerae	2015	Incidence	Rate per 100,000	GIN	Guinea	Africa	≥5 years	9695657	1164.09	502.981	2306.5
Other bacteria	VIBR	Vibrio cholerae	2015	Incidence	Rate per 100,000	GIN	Guinea	Africa	All ages	11616323	1024.25	445.907	2005.14
Other bacteria	VIBR	Vibrio cholerae	2015	Incidence	Rate per 100,000	GLOBAL	Global	All WHO Member States	<5 years	691938714	456.175	239.588	806.62
Other bacteria	VIBR	Vibrio cholerae	2015	Incidence	Rate per 100,000	GLOBAL	Global	All WHO Member States	≥5 years	6688653032	920.049	449.07	1743.1
Other bacteria	VIBR	Vibrio cholerae	2015	Incidence	Rate per 100,000	GLOBAL	Global	All WHO Member States	All ages	7380591746	876.56	429.205	1641.81
Other bacteria	VIBR	Vibrio cholerae	2015	Incidence	Rate per 100,000	GMB	Gambia	Africa	<5 years	370768	541.075	125.321	1485.87
Other bacteria	VIBR	Vibrio cholerae	2015	Incidence	Rate per 100,000	GMB	Gambia	Africa	≥5 years	1823951	1914.43	409.05	5817.57
Other bacteria	VIBR	Vibrio cholerae	2015	Incidence	Rate per 100,000	GMB	Gambia	Africa	All ages	2194719	1682.42	359.342	5120.79
Other bacteria	VIBR	Vibrio cholerae	2015	Incidence	Rate per 100,000	GNB	Guinea-Bissau	Africa	<5 years	283037	411.462	129.671	1248.95
Other bacteria	VIBR	Vibrio cholerae	2015	Incidence	Rate per 100,000	GNB	Guinea-Bissau	Africa	≥5 years	1480694	1680.01	514.136	4864.2
Other bacteria	VIBR	Vibrio cholerae	2015	Incidence	Rate per 100,000	GNB	Guinea-Bissau	Africa	All ages	1763731	1476.44	459.152	4233.81
Other bacteria	VIBR	Vibrio cholerae	2015	Incidence	Rate per 100,000	GNQ	Equatorial Guinea	Africa	<5 years	219949	315.257	90.2807	674.349
Other bacteria	VIBR	Vibrio cholerae	2015	Incidence	Rate per 100,000	GNQ	Equatorial Guinea	Africa	≥5 years	1206852	1046.08	286.196	2389.66
Other bacteria	VIBR	Vibrio cholerae	2015	Incidence	Rate per 100,000	GNQ	Equatorial Guinea	Africa	All ages	1426801	933.42	259.79	2127.55
Other bacteria	VIBR	Vibrio cholerae	2015	Incidence	Rate per 100,000	GRC	Greece	Europe	<5 years	499440	0	0	0
Other bacteria	VIBR	Vibrio cholerae	2015	Incidence	Rate per 100,000	GRC	Greece	Europe	≥5 years	10358608	0	0	0
Other bacteria	VIBR	Vibrio cholerae	2015	Incidence	Rate per 100,000	GRC	Greece	Europe	All ages	10858048	0	0	0
Other bacteria	VIBR	Vibrio cholerae	2015	Incidence	Rate per 100,000	GRD	Grenada	Americas	<5 years	8633	0	0	0
Other bacteria	VIBR	Vibrio cholerae	2015	Incidence	Rate per 100,000	GRD	Grenada	Americas	≥5 years	105790	0	0	0
Other bacteria	VIBR	Vibrio cholerae	2015	Incidence	Rate per 100,000	GRD	Grenada	Americas	All ages	114423	0	0	0
Other bacteria	VIBR	Vibrio cholerae	2015	Incidence	Rate per 100,000	GTM	Guatemala	Americas	<5 years	1982626	0	0	0
Other bacteria	VIBR	Vibrio cholerae	2015	Incidence	Rate per 100,000	GTM	Guatemala	Americas	≥5 years	13845668	0	0	0
Other bacteria	VIBR	Vibrio cholerae	2015	Incidence	Rate per 100,000	GTM	Guatemala	Americas	All ages	15828294	0	0	0
Other bacteria	VIBR	Vibrio cholerae	2015	Incidence	Rate per 100,000	GUY	Guyana	Americas	<5 years	80067	0	0	0
Other bacteria	VIBR	Vibrio cholerae	2015	Incidence	Rate per 100,000	GUY	Guyana	Americas	≥5 years	676376	0	0	0
Other bacteria	VIBR	Vibrio cholerae	2015	Incidence	Rate per 100,000	GUY	Guyana	Americas	All ages	756443	0	0	0
Other bacteria	VIBR	Vibrio cholerae	2015	Incidence	Rate per 100,000	HND	Honduras	Americas	<5 years	1078802	0	0	0
Other bacteria	VIBR	Vibrio cholerae	2015	Incidence	Rate per 100,000	HND	Honduras	Americas	≥5 years	8071205	0	0	0
Other bacteria	VIBR	Vibrio cholerae	2015	Incidence	Rate per 100,000	HND	Honduras	Americas	All ages	9150007	0	0	0
Other bacteria	VIBR	Vibrio cholerae	2015	Incidence	Rate per 100,000	HRV	Croatia	Europe	<5 years	202531	0	0	0
Other bacteria	VIBR	Vibrio cholerae	2015	Incidence	Rate per 100,000	HRV	Croatia	Europe	≥5 years	4003334	0	0	0
Other bacteria	VIBR	Vibrio cholerae	2015	Incidence	Rate per 100,000	HRV	Croatia	Europe	All ages	4205865	0	0	0
Other bacteria	VIBR	Vibrio cholerae	2015	Incidence	Rate per 100,000	HTI	Haiti	Americas	<5 years	1250809	348.726	95.4891	900.249
Other bacteria	VIBR	Vibrio cholerae	2015	Incidence	Rate per 100,000	HTI	Haiti	Americas	≥5 years	9197735	666.295	170.23	1659.52
Other bacteria	VIBR	Vibrio cholerae	2015	Incidence	Rate per 100,000	HTI	Haiti	Americas	All ages	10448544	628.279	160.348	1559.06
Other bacteria	VIBR	Vibrio cholerae	2015	Incidence	Rate per 100,000	HUN	Hungary	Europe	<5 years	452165	0	0	0
Other bacteria	VIBR	Vibrio cholerae	2015	Incidence	Rate per 100,000	HUN	Hungary	Europe	≥5 years	9399688	0	0	0
Other bacteria	VIBR	Vibrio cholerae	2015	Incidence	Rate per 100,000	HUN	Hungary	Europe	All ages	9851853	0	0	0
Other bacteria	VIBR	Vibrio cholerae	2015	Incidence	Rate per 100,000	IDN	Indonesia	South-East Asia	<5 years	24589359	0	0	0
Other bacteria	VIBR	Vibrio cholerae	2015	Incidence	Rate per 100,000	IDN	Indonesia	South-East Asia	≥5 years	235774495	0	0	0
Other bacteria	VIBR	Vibrio cholerae	2015	Incidence	Rate per 100,000	IDN	Indonesia	South-East Asia	All ages	260363854	0	0	0
Other bacteria	VIBR	Vibrio cholerae	2015	Incidence	Rate per 100,000	IND	India	South-East Asia	<5 years	125172515	903.456	363.06	1752.18
Other bacteria	VIBR	Vibrio cholerae	2015	Incidence	Rate per 100,000	IND	India	South-East Asia	≥5 years	1195074108	3230.62	1384.31	7029.02
Other bacteria	VIBR	Vibrio cholerae	2015	Incidence	Rate per 100,000	IND	India	South-East Asia	All ages	1320246623	3009.98	1296.98	6497.19
Other bacteria	VIBR	Vibrio cholerae	2015	Incidence	Rate per 100,000	IRL	Ireland	Europe	<5 years	340076	0	0	0
Other bacteria	VIBR	Vibrio cholerae	2015	Incidence	Rate per 100,000	IRL	Ireland	Europe	≥5 years	4337726	0	0	0
Other bacteria	VIBR	Vibrio cholerae	2015	Incidence	Rate per 100,000	IRL	Ireland	Europe	All ages	4677802	0	0	0
Other bacteria	VIBR	Vibrio cholerae	2015	Incidence	Rate per 100,000	IRN	Iran	Eastern Mediterranean	<5 years	7157046	0	0	0
Other bacteria	VIBR	Vibrio cholerae	2015	Incidence	Rate per 100,000	IRN	Iran	Eastern Mediterranean	≥5 years	74896262	0	0	0
Other bacteria	VIBR	Vibrio cholerae	2015	Incidence	Rate per 100,000	IRN	Iran	Eastern Mediterranean	All ages	82053308	0	0	0
Other bacteria	VIBR	Vibrio cholerae	2015	Incidence	Rate per 100,000	IRQ	Iraq	Eastern Mediterranean	<5 years	5796985	755.766	221.491	2036.35
Other bacteria	VIBR	Vibrio cholerae	2015	Incidence	Rate per 100,000	IRQ	Iraq	Eastern Mediterranean	≥5 years	31270934	944.281	238.789	2388.46
Other bacteria	VIBR	Vibrio cholerae	2015	Incidence	Rate per 100,000	IRQ	Iraq	Eastern Mediterranean	All ages	37067919	914.799	239.869	2342.75
Other bacteria	VIBR	Vibrio cholerae	2015	Incidence	Rate per 100,000	ISL	Iceland	Europe	<5 years	22700	0	0	0
Other bacteria	VIBR	Vibrio cholerae	2015	Incidence	Rate per 100,000	ISL	Iceland	Europe	≥5 years	306533	0	0	0
Other bacteria	VIBR	Vibrio cholerae	2015	Incidence	Rate per 100,000	ISL	Iceland	Europe	All ages	329233	0	0	0
Other bacteria	VIBR	Vibrio cholerae	2015	Incidence	Rate per 100,000	ISR	Israel	Europe	<5 years	823412	0	0	0
Other bacteria	VIBR	Vibrio cholerae	2015	Incidence	Rate per 100,000	ISR	Israel	Europe	≥5 years	7150408	0	0	0
Other bacteria	VIBR	Vibrio cholerae	2015	Incidence	Rate per 100,000	ISR	Israel	Europe	All ages	7973820	0	0	0
Other bacteria	VIBR	Vibrio cholerae	2015	Incidence	Rate per 100,000	ITA	Italy	Europe	<5 years	2650559	0	0	0
Other bacteria	VIBR	Vibrio cholerae	2015	Incidence	Rate per 100,000	ITA	Italy	Europe	≥5 years	57988467	0	0	0
Other bacteria	VIBR	Vibrio cholerae	2015	Incidence	Rate per 100,000	ITA	Italy	Europe	All ages	60639026	0	0	0
Other bacteria	VIBR	Vibrio cholerae	2015	Incidence	Rate per 100,000	JAM	Jamaica	Americas	<5 years	195345	0	0	0
Other bacteria	VIBR	Vibrio cholerae	2015	Incidence	Rate per 100,000	JAM	Jamaica	Americas	≥5 years	2603114	0	0	0
Other bacteria	VIBR	Vibrio cholerae	2015	Incidence	Rate per 100,000	JAM	Jamaica	Americas	All ages	2798459	0	0	0
Other bacteria	VIBR	Vibrio cholerae	2015	Incidence	Rate per 100,000	JOR	Jordan	Eastern Mediterranean	<5 years	1162274	0	0	0
Other bacteria	VIBR	Vibrio cholerae	2015	Incidence	Rate per 100,000	JOR	Jordan	Eastern Mediterranean	≥5 years	8039288	0	0	0
Other bacteria	VIBR	Vibrio cholerae	2015	Incidence	Rate per 100,000	JOR	Jordan	Eastern Mediterranean	All ages	9201562	0	0	0
Other bacteria	VIBR	Vibrio cholerae	2015	Incidence	Rate per 100,000	JPN	Japan	Western Pacific	<5 years	5156642	0	0	0
Other bacteria	VIBR	Vibrio cholerae	2015	Incidence	Rate per 100,000	JPN	Japan	Western Pacific	≥5 years	122201711	0	0	0
Other bacteria	VIBR	Vibrio cholerae	2015	Incidence	Rate per 100,000	JPN	Japan	Western Pacific	All ages	127358353	0	0	0
Other bacteria	VIBR	Vibrio cholerae	2015	Incidence	Rate per 100,000	KAZ	Kazakhstan	Europe	<5 years	1933963	0	0	0
Other bacteria	VIBR	Vibrio cholerae	2015	Incidence	Rate per 100,000	KAZ	Kazakhstan	Europe	≥5 years	16014449	0	0	0
Other bacteria	VIBR	Vibrio cholerae	2015	Incidence	Rate per 100,000	KAZ	Kazakhstan	Europe	All ages	17948412	0	0	0
Other bacteria	VIBR	Vibrio cholerae	2015	Incidence	Rate per 100,000	KEN	Kenya	Africa	<5 years	7038865	584.422	209.159	1213.17
Other bacteria	VIBR	Vibrio cholerae	2015	Incidence	Rate per 100,000	KEN	Kenya	Africa	≥5 years	39538038	2115.59	780.692	4442.25
Other bacteria	VIBR	Vibrio cholerae	2015	Incidence	Rate per 100,000	KEN	Kenya	Africa	All ages	46576903	1884.2	702.376	3932.99
Other bacteria	VIBR	Vibrio cholerae	2015	Incidence	Rate per 100,000	KGZ	Kyrgyzstan	Europe	<5 years	757395	0	0	0
Other bacteria	VIBR	Vibrio cholerae	2015	Incidence	Rate per 100,000	KGZ	Kyrgyzstan	Europe	≥5 years	5191890	0	0	0
Other bacteria	VIBR	Vibrio cholerae	2015	Incidence	Rate per 100,000	KGZ	Kyrgyzstan	Europe	All ages	5949285	0	0	0
Other bacteria	VIBR	Vibrio cholerae	2015	Incidence	Rate per 100,000	KHM	Cambodia	Western Pacific	<5 years	1774637	0	0	0
Other bacteria	VIBR	Vibrio cholerae	2015	Incidence	Rate per 100,000	KHM	Cambodia	Western Pacific	≥5 years	13735463	0	0	0
Other bacteria	VIBR	Vibrio cholerae	2015	Incidence	Rate per 100,000	KHM	Cambodia	Western Pacific	All ages	15510100	0	0	0
Other bacteria	VIBR	Vibrio cholerae	2015	Incidence	Rate per 100,000	KIR	Kiribati	Western Pacific	<5 years	15937	0	0	0
Other bacteria	VIBR	Vibrio cholerae	2015	Incidence	Rate per 100,000	KIR	Kiribati	Western Pacific	≥5 years	100113	0	0	0
Other bacteria	VIBR	Vibrio cholerae	2015	Incidence	Rate per 100,000	KIR	Kiribati	Western Pacific	All ages	116050	0	0	0
Other bacteria	VIBR	Vibrio cholerae	2015	Incidence	Rate per 100,000	KNA	Saint Kitts and Nevis	Americas	<5 years	3006	0	0	0
Other bacteria	VIBR	Vibrio cholerae	2015	Incidence	Rate per 100,000	KNA	Saint Kitts and Nevis	Americas	≥5 years	44087	0	0	0
Other bacteria	VIBR	Vibrio cholerae	2015	Incidence	Rate per 100,000	KNA	Saint Kitts and Nevis	Americas	All ages	47093	0	0	0
Other bacteria	VIBR	Vibrio cholerae	2015	Incidence	Rate per 100,000	KOR	South Korea	Western Pacific	<5 years	2272145	0	0	0
Other bacteria	VIBR	Vibrio cholerae	2015	Incidence	Rate per 100,000	KOR	South Korea	Western Pacific	≥5 years	48500646	0	0	0
Other bacteria	VIBR	Vibrio cholerae	2015	Incidence	Rate per 100,000	KOR	South Korea	Western Pacific	All ages	50772791	0	0	0
Other bacteria	VIBR	Vibrio cholerae	2015	Incidence	Rate per 100,000	KWT	Kuwait	Eastern Mediterranean	<5 years	319404	0	0	0
Other bacteria	VIBR	Vibrio cholerae	2015	Incidence	Rate per 100,000	KWT	Kuwait	Eastern Mediterranean	≥5 years	3424137	0	0	0
Other bacteria	VIBR	Vibrio cholerae	2015	Incidence	Rate per 100,000	KWT	Kuwait	Eastern Mediterranean	All ages	3743541	0	0	0
Other bacteria	VIBR	Vibrio cholerae	2015	Incidence	Rate per 100,000	LAO	Laos	Western Pacific	<5 years	773570	0	0	0
Other bacteria	VIBR	Vibrio cholerae	2015	Incidence	Rate per 100,000	LAO	Laos	Western Pacific	≥5 years	5975209	0	0	0
Other bacteria	VIBR	Vibrio cholerae	2015	Incidence	Rate per 100,000	LAO	Laos	Western Pacific	All ages	6748779	0	0	0
Other bacteria	VIBR	Vibrio cholerae	2015	Incidence	Rate per 100,000	LBN	Lebanon	Eastern Mediterranean	<5 years	592625	0	0	0
Other bacteria	VIBR	Vibrio cholerae	2015	Incidence	Rate per 100,000	LBN	Lebanon	Eastern Mediterranean	≥5 years	5951064	0	0	0
Other bacteria	VIBR	Vibrio cholerae	2015	Incidence	Rate per 100,000	LBN	Lebanon	Eastern Mediterranean	All ages	6543689	0	0	0
Other bacteria	VIBR	Vibrio cholerae	2015	Incidence	Rate per 100,000	LBR	Liberia	Africa	<5 years	732032	755.818	323.066	1511.5
Other bacteria	VIBR	Vibrio cholerae	2015	Incidence	Rate per 100,000	LBR	Liberia	Africa	≥5 years	3877253	2144.2	886.072	4784.87
Other bacteria	VIBR	Vibrio cholerae	2015	Incidence	Rate per 100,000	LBR	Liberia	Africa	All ages	4609285	1923.7	800.257	4243.54
Other bacteria	VIBR	Vibrio cholerae	2015	Incidence	Rate per 100,000	LBY	Libya	Eastern Mediterranean	<5 years	712141	0	0	0
Other bacteria	VIBR	Vibrio cholerae	2015	Incidence	Rate per 100,000	LBY	Libya	Eastern Mediterranean	≥5 years	5769463	0	0	0
Other bacteria	VIBR	Vibrio cholerae	2015	Incidence	Rate per 100,000	LBY	Libya	Eastern Mediterranean	All ages	6481604	0	0	0
Other bacteria	VIBR	Vibrio cholerae	2015	Incidence	Rate per 100,000	LCA	Saint Lucia	Americas	<5 years	10763	0	0	0
Other bacteria	VIBR	Vibrio cholerae	2015	Incidence	Rate per 100,000	LCA	Saint Lucia	Americas	≥5 years	163754	0	0	0
Other bacteria	VIBR	Vibrio cholerae	2015	Incidence	Rate per 100,000	LCA	Saint Lucia	Americas	All ages	174517	0	0	0
Other bacteria	VIBR	Vibrio cholerae	2015	Incidence	Rate per 100,000	LKA	Sri Lanka	South-East Asia	<5 years	1786895	0	0	0
Other bacteria	VIBR	Vibrio cholerae	2015	Incidence	Rate per 100,000	LKA	Sri Lanka	South-East Asia	≥5 years	19853411	0	0	0
Other bacteria	VIBR	Vibrio cholerae	2015	Incidence	Rate per 100,000	LKA	Sri Lanka	South-East Asia	All ages	21640306	0	0	0
Other bacteria	VIBR	Vibrio cholerae	2015	Incidence	Rate per 100,000	LSO	Lesotho	Africa	<5 years	279599	348.301	156.797	661.549
Other bacteria	VIBR	Vibrio cholerae	2015	Incidence	Rate per 100,000	LSO	Lesotho	Africa	≥5 years	1812512	1628.96	710.446	3257.36
Other bacteria	VIBR	Vibrio cholerae	2015	Incidence	Rate per 100,000	LSO	Lesotho	Africa	All ages	2092111	1457.8	636.16	2901.33
Other bacteria	VIBR	Vibrio cholerae	2015	Incidence	Rate per 100,000	LTU	Lithuania	Europe	<5 years	150488	0	0	0
Other bacteria	VIBR	Vibrio cholerae	2015	Incidence	Rate per 100,000	LTU	Lithuania	Europe	≥5 years	2771598	0	0	0
Other bacteria	VIBR	Vibrio cholerae	2015	Incidence	Rate per 100,000	LTU	Lithuania	Europe	All ages	2922086	0	0	0
Other bacteria	VIBR	Vibrio cholerae	2015	Incidence	Rate per 100,000	LUX	Luxembourg	Europe	<5 years	31682	0	0	0
Other bacteria	VIBR	Vibrio cholerae	2015	Incidence	Rate per 100,000	LUX	Luxembourg	Europe	≥5 years	531214	0	0	0
Other bacteria	VIBR	Vibrio cholerae	2015	Incidence	Rate per 100,000	LUX	Luxembourg	Europe	All ages	562896	0	0	0
Other bacteria	VIBR	Vibrio cholerae	2015	Incidence	Rate per 100,000	LVA	Latvia	Europe	<5 years	100389	0	0	0
Other bacteria	VIBR	Vibrio cholerae	2015	Incidence	Rate per 100,000	LVA	Latvia	Europe	≥5 years	1886057	0	0	0
Other bacteria	VIBR	Vibrio cholerae	2015	Incidence	Rate per 100,000	LVA	Latvia	Europe	All ages	1986446	0	0	0
Other bacteria	VIBR	Vibrio cholerae	2015	Incidence	Rate per 100,000	MAR	Morocco	Eastern Mediterranean	<5 years	3382529	0	0	0
Other bacteria	VIBR	Vibrio cholerae	2015	Incidence	Rate per 100,000	MAR	Morocco	Eastern Mediterranean	≥5 years	31026860	0	0	0
Other bacteria	VIBR	Vibrio cholerae	2015	Incidence	Rate per 100,000	MAR	Morocco	Eastern Mediterranean	All ages	34409389	0	0	0
Other bacteria	VIBR	Vibrio cholerae	2015	Incidence	Rate per 100,000	MCO	Monaco	Europe	<5 years	1629	0	0	0
Other bacteria	VIBR	Vibrio cholerae	2015	Incidence	Rate per 100,000	MCO	Monaco	Europe	≥5 years	34824	0	0	0
Other bacteria	VIBR	Vibrio cholerae	2015	Incidence	Rate per 100,000	MCO	Monaco	Europe	All ages	36453	0	0	0
Other bacteria	VIBR	Vibrio cholerae	2015	Incidence	Rate per 100,000	MDA	Moldova	Europe	<5 years	224579	0	0	0
Other bacteria	VIBR	Vibrio cholerae	2015	Incidence	Rate per 100,000	MDA	Moldova	Europe	≥5 years	3088785	0	0	0
Other bacteria	VIBR	Vibrio cholerae	2015	Incidence	Rate per 100,000	MDA	Moldova	Europe	All ages	3313364	0	0	0
Other bacteria	VIBR	Vibrio cholerae	2015	Incidence	Rate per 100,000	MDG	Madagascar	Africa	<5 years	3911919	1011.67	398.675	2225.21
Other bacteria	VIBR	Vibrio cholerae	2015	Incidence	Rate per 100,000	MDG	Madagascar	Africa	≥5 years	21181594	3088.61	1173.65	7845.91
Other bacteria	VIBR	Vibrio cholerae	2015	Incidence	Rate per 100,000	MDG	Madagascar	Africa	All ages	25093513	2764.83	1050.86	7004.19
Other bacteria	VIBR	Vibrio cholerae	2015	Incidence	Rate per 100,000	MDV	Maldives	South-East Asia	<5 years	37184	0	0	0
Other bacteria	VIBR	Vibrio cholerae	2015	Incidence	Rate per 100,000	MDV	Maldives	South-East Asia	≥5 years	383348	0	0	0
Other bacteria	VIBR	Vibrio cholerae	2015	Incidence	Rate per 100,000	MDV	Maldives	South-East Asia	All ages	420532	0	0	0
Other bacteria	VIBR	Vibrio cholerae	2015	Incidence	Rate per 100,000	MEX	Mexico	Americas	<5 years	11328625	0	0	0
Other bacteria	VIBR	Vibrio cholerae	2015	Incidence	Rate per 100,000	MEX	Mexico	Americas	≥5 years	109135014	0	0	0
Other bacteria	VIBR	Vibrio cholerae	2015	Incidence	Rate per 100,000	MEX	Mexico	Americas	All ages	120463639	0	0	0
Other bacteria	VIBR	Vibrio cholerae	2015	Incidence	Rate per 100,000	MHL	Marshall Islands	Western Pacific	<5 years	6189	0	0	0
Other bacteria	VIBR	Vibrio cholerae	2015	Incidence	Rate per 100,000	MHL	Marshall Islands	Western Pacific	≥5 years	43134	0	0	0
Other bacteria	VIBR	Vibrio cholerae	2015	Incidence	Rate per 100,000	MHL	Marshall Islands	Western Pacific	All ages	49323	0	0	0
Other bacteria	VIBR	Vibrio cholerae	2015	Incidence	Rate per 100,000	MKD	North Macedonia	Europe	<5 years	119635	0	0	0
Other bacteria	VIBR	Vibrio cholerae	2015	Incidence	Rate per 100,000	MKD	North Macedonia	Europe	≥5 years	1869969	0	0	0
Other bacteria	VIBR	Vibrio cholerae	2015	Incidence	Rate per 100,000	MKD	North Macedonia	Europe	All ages	1989604	0	0	0
Other bacteria	VIBR	Vibrio cholerae	2015	Incidence	Rate per 100,000	MLI	Mali	Africa	<5 years	3514616	601.132	206.006	1413.17
Other bacteria	VIBR	Vibrio cholerae	2015	Incidence	Rate per 100,000	MLI	Mali	Africa	≥5 years	14787839	2315.13	754.894	5578.89
Other bacteria	VIBR	Vibrio cholerae	2015	Incidence	Rate per 100,000	MLI	Mali	Africa	All ages	18302455	1985.99	641.719	4753.61
Other bacteria	VIBR	Vibrio cholerae	2015	Incidence	Rate per 100,000	MLT	Malta	Europe	<5 years	21556	0	0	0
Other bacteria	VIBR	Vibrio cholerae	2015	Incidence	Rate per 100,000	MLT	Malta	Europe	≥5 years	418062	0	0	0
Other bacteria	VIBR	Vibrio cholerae	2015	Incidence	Rate per 100,000	MLT	Malta	Europe	All ages	439618	0	0	0
Other bacteria	VIBR	Vibrio cholerae	2015	Incidence	Rate per 100,000	MMR	Myanmar	South-East Asia	<5 years	4462257	1015.47	410.579	2013.3
Other bacteria	VIBR	Vibrio cholerae	2015	Incidence	Rate per 100,000	MMR	Myanmar	South-East Asia	≥5 years	46425971	743.127	272.121	1536.57
Other bacteria	VIBR	Vibrio cholerae	2015	Incidence	Rate per 100,000	MMR	Myanmar	South-East Asia	All ages	50888228	767.008	287.686	1563.5
Other bacteria	VIBR	Vibrio cholerae	2015	Incidence	Rate per 100,000	MNE	Montenegro	Europe	<5 years	39007	0	0	0
Other bacteria	VIBR	Vibrio cholerae	2015	Incidence	Rate per 100,000	MNE	Montenegro	Europe	≥5 years	590961	0	0	0
Other bacteria	VIBR	Vibrio cholerae	2015	Incidence	Rate per 100,000	MNE	Montenegro	Europe	All ages	629968	0	0	0
Other bacteria	VIBR	Vibrio cholerae	2015	Incidence	Rate per 100,000	MNG	Mongolia	Western Pacific	<5 years	361594	0	0	0
Other bacteria	VIBR	Vibrio cholerae	2015	Incidence	Rate per 100,000	MNG	Mongolia	Western Pacific	≥5 years	2582718	0	0	0
Other bacteria	VIBR	Vibrio cholerae	2015	Incidence	Rate per 100,000	MNG	Mongolia	Western Pacific	All ages	2944312	0	0	0
Other bacteria	VIBR	Vibrio cholerae	2015	Incidence	Rate per 100,000	MOZ	Mozambique	Africa	<5 years	4700539	390.022	134.427	1001.05
Other bacteria	VIBR	Vibrio cholerae	2015	Incidence	Rate per 100,000	MOZ	Mozambique	Africa	≥5 years	21461013	1459.64	492.824	3755.79
Other bacteria	VIBR	Vibrio cholerae	2015	Incidence	Rate per 100,000	MOZ	Mozambique	Africa	All ages	26161552	1267.46	429.884	3256.4
Other bacteria	VIBR	Vibrio cholerae	2015	Incidence	Rate per 100,000	MRT	Mauritania	Africa	<5 years	675900	703.449	298.231	1470.76
Other bacteria	VIBR	Vibrio cholerae	2015	Incidence	Rate per 100,000	MRT	Mauritania	Africa	≥5 years	3230523	2110.52	820.693	4739.81
Other bacteria	VIBR	Vibrio cholerae	2015	Incidence	Rate per 100,000	MRT	Mauritania	Africa	All ages	3906423	1867.07	736.656	4152.88
Other bacteria	VIBR	Vibrio cholerae	2015	Incidence	Rate per 100,000	MUS	Mauritius	Africa	<5 years	70570	694.993	184.543	1702.65
Other bacteria	VIBR	Vibrio cholerae	2015	Incidence	Rate per 100,000	MUS	Mauritius	Africa	≥5 years	1221758	711.97	195.287	1763.84
Other bacteria	VIBR	Vibrio cholerae	2015	Incidence	Rate per 100,000	MUS	Mauritius	Africa	All ages	1292328	711.043	197.183	1753.91
Other bacteria	VIBR	Vibrio cholerae	2015	Incidence	Rate per 100,000	MWI	Malawi	Africa	<5 years	2856307	776.396	185.351	2128.06
Other bacteria	VIBR	Vibrio cholerae	2015	Incidence	Rate per 100,000	MWI	Malawi	Africa	≥5 years	13996279	2462.68	592.717	7220.25
Other bacteria	VIBR	Vibrio cholerae	2015	Incidence	Rate per 100,000	MWI	Malawi	Africa	All ages	16852586	2176.87	529.471	6328.73
Other bacteria	VIBR	Vibrio cholerae	2015	Incidence	Rate per 100,000	MYS	Malaysia	Western Pacific	<5 years	2572744	0	0	0
Other bacteria	VIBR	Vibrio cholerae	2015	Incidence	Rate per 100,000	MYS	Malaysia	Western Pacific	≥5 years	28387074	0	0	0
Other bacteria	VIBR	Vibrio cholerae	2015	Incidence	Rate per 100,000	MYS	Malaysia	Western Pacific	All ages	30959818	0	0	0
Other bacteria	VIBR	Vibrio cholerae	2015	Incidence	Rate per 100,000	NAM	Namibia	Africa	<5 years	329450	534.647	125.5	1400.43
Other bacteria	VIBR	Vibrio cholerae	2015	Incidence	Rate per 100,000	NAM	Namibia	Africa	≥5 years	2013049	2699.65	700.248	6996.99
Other bacteria	VIBR	Vibrio cholerae	2015	Incidence	Rate per 100,000	NAM	Namibia	Africa	All ages	2342499	2395.16	617.438	6226.49
Other bacteria	VIBR	Vibrio cholerae	2015	Incidence	Rate per 100,000	NER	Niger	Africa	<5 years	3884181	936.608	371.361	2083.06
Other bacteria	VIBR	Vibrio cholerae	2015	Incidence	Rate per 100,000	NER	Niger	Africa	≥5 years	15685980	2086.45	815.813	4829.73
Other bacteria	VIBR	Vibrio cholerae	2015	Incidence	Rate per 100,000	NER	Niger	Africa	All ages	19570161	1858.23	730.093	4282.33
Other bacteria	VIBR	Vibrio cholerae	2015	Incidence	Rate per 100,000	NGA	Nigeria	Africa	<5 years	32614875	652.002	294.852	1239.04
Other bacteria	VIBR	Vibrio cholerae	2015	Incidence	Rate per 100,000	NGA	Nigeria	Africa	≥5 years	155703580	1098.34	468.632	2168.53
Other bacteria	VIBR	Vibrio cholerae	2015	Incidence	Rate per 100,000	NGA	Nigeria	Africa	All ages	188318455	1021.04	436.939	2021.68
Other bacteria	VIBR	Vibrio cholerae	2015	Incidence	Rate per 100,000	NIC	Nicaragua	Americas	<5 years	676984	0	0	0
Other bacteria	VIBR	Vibrio cholerae	2015	Incidence	Rate per 100,000	NIC	Nicaragua	Americas	≥5 years	5430933	0	0	0
Other bacteria	VIBR	Vibrio cholerae	2015	Incidence	Rate per 100,000	NIC	Nicaragua	Americas	All ages	6107917	0	0	0
Other bacteria	VIBR	Vibrio cholerae	2015	Incidence	Rate per 100,000	NIU	Niue	Western Pacific	<5 years	149	0	0	0
Other bacteria	VIBR	Vibrio cholerae	2015	Incidence	Rate per 100,000	NIU	Niue	Western Pacific	≥5 years	1626	0	0	0
Other bacteria	VIBR	Vibrio cholerae	2015	Incidence	Rate per 100,000	NIU	Niue	Western Pacific	All ages	1775	0	0	0
Other bacteria	VIBR	Vibrio cholerae	2015	Incidence	Rate per 100,000	NLD	Netherlands	Europe	<5 years	899748	0	0	0
Other bacteria	VIBR	Vibrio cholerae	2015	Incidence	Rate per 100,000	NLD	Netherlands	Europe	≥5 years	16167245	0	0	0
Other bacteria	VIBR	Vibrio cholerae	2015	Incidence	Rate per 100,000	NLD	Netherlands	Europe	All ages	17066993	0	0	0
Other bacteria	VIBR	Vibrio cholerae	2015	Incidence	Rate per 100,000	NOR	Norway	Europe	<5 years	308594	0	0	0
Other bacteria	VIBR	Vibrio cholerae	2015	Incidence	Rate per 100,000	NOR	Norway	Europe	≥5 years	4857129	0	0	0
Other bacteria	VIBR	Vibrio cholerae	2015	Incidence	Rate per 100,000	NOR	Norway	Europe	All ages	5165723	0	0	0
Other bacteria	VIBR	Vibrio cholerae	2015	Incidence	Rate per 100,000	NPL	Nepal	South-East Asia	<5 years	2944537	506.971	152.894	1071.17
Other bacteria	VIBR	Vibrio cholerae	2015	Incidence	Rate per 100,000	NPL	Nepal	South-East Asia	≥5 years	24784340	1249.92	344.469	2648.45
Other bacteria	VIBR	Vibrio cholerae	2015	Incidence	Rate per 100,000	NPL	Nepal	South-East Asia	All ages	27728877	1171.03	325.01	2451.91
Other bacteria	VIBR	Vibrio cholerae	2015	Incidence	Rate per 100,000	NRU	Nauru	Western Pacific	<5 years	1683	0	0	0
Other bacteria	VIBR	Vibrio cholerae	2015	Incidence	Rate per 100,000	NRU	Nauru	Western Pacific	≥5 years	9166	0	0	0
Other bacteria	VIBR	Vibrio cholerae	2015	Incidence	Rate per 100,000	NRU	Nauru	Western Pacific	All ages	10849	0	0	0
Other bacteria	VIBR	Vibrio cholerae	2015	Incidence	Rate per 100,000	NZL	New Zealand	Western Pacific	<5 years	306789	0	0	0
Other bacteria	VIBR	Vibrio cholerae	2015	Incidence	Rate per 100,000	NZL	New Zealand	Western Pacific	≥5 years	4257834	0	0	0
Other bacteria	VIBR	Vibrio cholerae	2015	Incidence	Rate per 100,000	NZL	New Zealand	Western Pacific	All ages	4564623	0	0	0
Other bacteria	VIBR	Vibrio cholerae	2015	Incidence	Rate per 100,000	OMN	Oman	Eastern Mediterranean	<5 years	374290	0	0	0
Other bacteria	VIBR	Vibrio cholerae	2015	Incidence	Rate per 100,000	OMN	Oman	Eastern Mediterranean	≥5 years	3704062	0	0	0
Other bacteria	VIBR	Vibrio cholerae	2015	Incidence	Rate per 100,000	OMN	Oman	Eastern Mediterranean	All ages	4078352	0	0	0
Other bacteria	VIBR	Vibrio cholerae	2015	Incidence	Rate per 100,000	PAK	Pakistan	Eastern Mediterranean	<5 years	30883108	1644.81	469.61	4306
Other bacteria	VIBR	Vibrio cholerae	2015	Incidence	Rate per 100,000	PAK	Pakistan	Eastern Mediterranean	≥5 years	184937043	2549.3	759.945	7077.32
Other bacteria	VIBR	Vibrio cholerae	2015	Incidence	Rate per 100,000	PAK	Pakistan	Eastern Mediterranean	All ages	215820151	2419.87	744.438	6687.73
Other bacteria	VIBR	Vibrio cholerae	2015	Incidence	Rate per 100,000	PAN	Panama	Americas	<5 years	383242	0	0	0
Other bacteria	VIBR	Vibrio cholerae	2015	Incidence	Rate per 100,000	PAN	Panama	Americas	≥5 years	3542520	0	0	0
Other bacteria	VIBR	Vibrio cholerae	2015	Incidence	Rate per 100,000	PAN	Panama	Americas	All ages	3925762	0	0	0
Other bacteria	VIBR	Vibrio cholerae	2015	Incidence	Rate per 100,000	PER	Peru	Americas	<5 years	2778833	0	0	0
Other bacteria	VIBR	Vibrio cholerae	2015	Incidence	Rate per 100,000	PER	Peru	Americas	≥5 years	27496165	0	0	0
Other bacteria	VIBR	Vibrio cholerae	2015	Incidence	Rate per 100,000	PER	Peru	Americas	All ages	30274998	0	0	0
Other bacteria	VIBR	Vibrio cholerae	2015	Incidence	Rate per 100,000	PHL	Philippines	Western Pacific	<5 years	12237831	254.217	63.1539	640.776
Other bacteria	VIBR	Vibrio cholerae	2015	Incidence	Rate per 100,000	PHL	Philippines	Western Pacific	≥5 years	92356941	242.196	51.9018	595.963
Other bacteria	VIBR	Vibrio cholerae	2015	Incidence	Rate per 100,000	PHL	Philippines	Western Pacific	All ages	104594772	243.603	53.5431	590.473
Other bacteria	VIBR	Vibrio cholerae	2015	Incidence	Rate per 100,000	PLW	Palau	Western Pacific	<5 years	1203	0	0	0
Other bacteria	VIBR	Vibrio cholerae	2015	Incidence	Rate per 100,000	PLW	Palau	Western Pacific	≥5 years	16545	0	0	0
Other bacteria	VIBR	Vibrio cholerae	2015	Incidence	Rate per 100,000	PLW	Palau	Western Pacific	All ages	17748	0	0	0
Other bacteria	VIBR	Vibrio cholerae	2015	Incidence	Rate per 100,000	PNG	Papua New Guinea	Western Pacific	<5 years	1140413	0	0	0
Other bacteria	VIBR	Vibrio cholerae	2015	Incidence	Rate per 100,000	PNG	Papua New Guinea	Western Pacific	≥5 years	7493236	0	0	0
Other bacteria	VIBR	Vibrio cholerae	2015	Incidence	Rate per 100,000	PNG	Papua New Guinea	Western Pacific	All ages	8633649	0	0	0
Other bacteria	VIBR	Vibrio cholerae	2015	Incidence	Rate per 100,000	POL	Poland	Europe	<5 years	1976367	0	0	0
Other bacteria	VIBR	Vibrio cholerae	2015	Incidence	Rate per 100,000	POL	Poland	Europe	≥5 years	36290326	0	0	0
Other bacteria	VIBR	Vibrio cholerae	2015	Incidence	Rate per 100,000	POL	Poland	Europe	All ages	38266693	0	0	0
Other bacteria	VIBR	Vibrio cholerae	2015	Incidence	Rate per 100,000	PRK	North Korea	South-East Asia	<5 years	1643101	0	0	0
Other bacteria	VIBR	Vibrio cholerae	2015	Incidence	Rate per 100,000	PRK	North Korea	South-East Asia	≥5 years	23870180	0	0	0
Other bacteria	VIBR	Vibrio cholerae	2015	Incidence	Rate per 100,000	PRK	North Korea	South-East Asia	All ages	25513281	0	0	0
Other bacteria	VIBR	Vibrio cholerae	2015	Incidence	Rate per 100,000	PRT	Portugal	Europe	<5 years	451571	0	0	0
Other bacteria	VIBR	Vibrio cholerae	2015	Incidence	Rate per 100,000	PRT	Portugal	Europe	≥5 years	9931180	0	0	0
Other bacteria	VIBR	Vibrio cholerae	2015	Incidence	Rate per 100,000	PRT	Portugal	Europe	All ages	10382751	0	0	0
Other bacteria	VIBR	Vibrio cholerae	2015	Incidence	Rate per 100,000	PRY	Paraguay	Americas	<5 years	646019	0	0	0
Other bacteria	VIBR	Vibrio cholerae	2015	Incidence	Rate per 100,000	PRY	Paraguay	Americas	≥5 years	5468092	0	0	0
Other bacteria	VIBR	Vibrio cholerae	2015	Incidence	Rate per 100,000	PRY	Paraguay	Americas	All ages	6114111	0	0	0
Other bacteria	VIBR	Vibrio cholerae	2015	Incidence	Rate per 100,000	QAT	Qatar	Eastern Mediterranean	<5 years	122446	0	0	0
Other bacteria	VIBR	Vibrio cholerae	2015	Incidence	Rate per 100,000	QAT	Qatar	Eastern Mediterranean	≥5 years	2204464	0	0	0
Other bacteria	VIBR	Vibrio cholerae	2015	Incidence	Rate per 100,000	QAT	Qatar	Eastern Mediterranean	All ages	2326910	0	0	0
Other bacteria	VIBR	Vibrio cholerae	2015	Incidence	Rate per 100,000	ROU	Romania	Europe	<5 years	998941	0	0	0
Other bacteria	VIBR	Vibrio cholerae	2015	Incidence	Rate per 100,000	ROU	Romania	Europe	≥5 years	18922098	0	0	0
Other bacteria	VIBR	Vibrio cholerae	2015	Incidence	Rate per 100,000	ROU	Romania	Europe	All ages	19921039	0	0	0
Other bacteria	VIBR	Vibrio cholerae	2015	Incidence	Rate per 100,000	RUS	Russia	Europe	<5 years	9193049	0	0	0
Other bacteria	VIBR	Vibrio cholerae	2015	Incidence	Rate per 100,000	RUS	Russia	Europe	≥5 years	135889644	0	0	0
Other bacteria	VIBR	Vibrio cholerae	2015	Incidence	Rate per 100,000	RUS	Russia	Europe	All ages	145082693	0	0	0
Other bacteria	VIBR	Vibrio cholerae	2015	Incidence	Rate per 100,000	RWA	Rwanda	Africa	<5 years	1690275	678.482	192.298	1935.49
Other bacteria	VIBR	Vibrio cholerae	2015	Incidence	Rate per 100,000	RWA	Rwanda	Africa	≥5 years	9811120	2273.68	626.585	6858.67
Other bacteria	VIBR	Vibrio cholerae	2015	Incidence	Rate per 100,000	RWA	Rwanda	Africa	All ages	11501395	2039.24	567.306	6105.55
Other bacteria	VIBR	Vibrio cholerae	2015	Incidence	Rate per 100,000	SAU	Saudi Arabia	Eastern Mediterranean	<5 years	2779175	0	0	0
Other bacteria	VIBR	Vibrio cholerae	2015	Incidence	Rate per 100,000	SAU	Saudi Arabia	Eastern Mediterranean	≥5 years	26706245	0	0	0
Other bacteria	VIBR	Vibrio cholerae	2015	Incidence	Rate per 100,000	SAU	Saudi Arabia	Eastern Mediterranean	All ages	29485420	0	0	0
Other bacteria	VIBR	Vibrio cholerae	2015	Incidence	Rate per 100,000	SDN	Sudan	Eastern Mediterranean	<5 years	6377097	1548.94	349.26	4728.38
Other bacteria	VIBR	Vibrio cholerae	2015	Incidence	Rate per 100,000	SDN	Sudan	Eastern Mediterranean	≥5 years	33041457	1664.09	386.799	5431.93
Other bacteria	VIBR	Vibrio cholerae	2015	Incidence	Rate per 100,000	SDN	Sudan	Eastern Mediterranean	All ages	39418554	1645.46	394.812	5301.61
Other bacteria	VIBR	Vibrio cholerae	2015	Incidence	Rate per 100,000	SEAR	South-East Asian Region	South-East Asia	<5 years	180308704	696.844	291.649	1336.25
Other bacteria	VIBR	Vibrio cholerae	2015	Incidence	Rate per 100,000	SEAR	South-East Asian Region	South-East Asia	≥5 years	1757487884	2396.63	1055.31	5031.51
Other bacteria	VIBR	Vibrio cholerae	2015	Incidence	Rate per 100,000	SEAR	South-East Asian Region	South-East Asia	All ages	1937796588	2238.47	993.171	4660.07
Other bacteria	VIBR	Vibrio cholerae	2015	Incidence	Rate per 100,000	SEN	Senegal	Africa	<5 years	2327363	793.321	268.326	1883.29
Other bacteria	VIBR	Vibrio cholerae	2015	Incidence	Rate per 100,000	SEN	Senegal	Africa	≥5 years	12045267	2055	674.325	5067.66
Other bacteria	VIBR	Vibrio cholerae	2015	Incidence	Rate per 100,000	SEN	Senegal	Africa	All ages	14372630	1850.7	612.272	4540.94
Other bacteria	VIBR	Vibrio cholerae	2015	Incidence	Rate per 100,000	SGP	Singapore	Western Pacific	<5 years	229503	0	0	0
Other bacteria	VIBR	Vibrio cholerae	2015	Incidence	Rate per 100,000	SGP	Singapore	Western Pacific	≥5 years	5262088	0	0	0
Other bacteria	VIBR	Vibrio cholerae	2015	Incidence	Rate per 100,000	SGP	Singapore	Western Pacific	All ages	5491591	0	0	0
Other bacteria	VIBR	Vibrio cholerae	2015	Incidence	Rate per 100,000	SLB	Solomon Islands	Western Pacific	<5 years	94745	0	0	0
Other bacteria	VIBR	Vibrio cholerae	2015	Incidence	Rate per 100,000	SLB	Solomon Islands	Western Pacific	≥5 years	533290	0	0	0
Other bacteria	VIBR	Vibrio cholerae	2015	Incidence	Rate per 100,000	SLB	Solomon Islands	Western Pacific	All ages	628035	0	0	0
Other bacteria	VIBR	Vibrio cholerae	2015	Incidence	Rate per 100,000	SLE	Sierra Leone	Africa	<5 years	1080999	853.829	262.694	2281.39
Other bacteria	VIBR	Vibrio cholerae	2015	Incidence	Rate per 100,000	SLE	Sierra Leone	Africa	≥5 years	5875702	2802.12	834.08	8020.87
Other bacteria	VIBR	Vibrio cholerae	2015	Incidence	Rate per 100,000	SLE	Sierra Leone	Africa	All ages	6956701	2499.37	750.595	7139.91
Other bacteria	VIBR	Vibrio cholerae	2015	Incidence	Rate per 100,000	SLV	El Salvador	Americas	<5 years	573267	0	0	0
Other bacteria	VIBR	Vibrio cholerae	2015	Incidence	Rate per 100,000	SLV	El Salvador	Americas	≥5 years	5601415	0	0	0
Other bacteria	VIBR	Vibrio cholerae	2015	Incidence	Rate per 100,000	SLV	El Salvador	Americas	All ages	6174682	0	0	0
Other bacteria	VIBR	Vibrio cholerae	2015	Incidence	Rate per 100,000	SMR	San Marino	Europe	<5 years	1659	0	0	0
Other bacteria	VIBR	Vibrio cholerae	2015	Incidence	Rate per 100,000	SMR	San Marino	Europe	≥5 years	32111	0	0	0
Other bacteria	VIBR	Vibrio cholerae	2015	Incidence	Rate per 100,000	SMR	San Marino	Europe	All ages	33770	0	0	0
Other bacteria	VIBR	Vibrio cholerae	2015	Incidence	Rate per 100,000	SOM	Somalia	Eastern Mediterranean	<5 years	2573727	803.327	225.01	2531.2
Other bacteria	VIBR	Vibrio cholerae	2015	Incidence	Rate per 100,000	SOM	Somalia	Eastern Mediterranean	≥5 years	11001040	1790.94	461.351	5602.59
Other bacteria	VIBR	Vibrio cholerae	2015	Incidence	Rate per 100,000	SOM	Somalia	Eastern Mediterranean	All ages	13574767	1603.7	422.136	4995.43
Other bacteria	VIBR	Vibrio cholerae	2015	Incidence	Rate per 100,000	SRB	Serbia	Europe	<5 years	334889	0	0	0
Other bacteria	VIBR	Vibrio cholerae	2015	Incidence	Rate per 100,000	SRB	Serbia	Europe	≥5 years	6867608	0	0	0
Other bacteria	VIBR	Vibrio cholerae	2015	Incidence	Rate per 100,000	SRB	Serbia	Europe	All ages	7202497	0	0	0
Other bacteria	VIBR	Vibrio cholerae	2015	Incidence	Rate per 100,000	SSD	South Sudan	Africa	<5 years	1861108	917.618	385.936	1881.58
Other bacteria	VIBR	Vibrio cholerae	2015	Incidence	Rate per 100,000	SSD	South Sudan	Africa	≥5 years	9252098	2296.77	948.501	5166.83
Other bacteria	VIBR	Vibrio cholerae	2015	Incidence	Rate per 100,000	SSD	South Sudan	Africa	All ages	11113206	2065.81	869.24	4572.54
Other bacteria	VIBR	Vibrio cholerae	2015	Incidence	Rate per 100,000	STP	Sao Tome and Principe	Africa	<5 years	30375	159.947	73.1191	310.278
Other bacteria	VIBR	Vibrio cholerae	2015	Incidence	Rate per 100,000	STP	Sao Tome and Principe	Africa	≥5 years	168182	767.319	324.592	1550.03
Other bacteria	VIBR	Vibrio cholerae	2015	Incidence	Rate per 100,000	STP	Sao Tome and Principe	Africa	All ages	198557	674.404	284.67	1359.38
Other bacteria	VIBR	Vibrio cholerae	2015	Incidence	Rate per 100,000	SUR	Suriname	Americas	<5 years	55724	0	0	0
Other bacteria	VIBR	Vibrio cholerae	2015	Incidence	Rate per 100,000	SUR	Suriname	Americas	≥5 years	522812	0	0	0
Other bacteria	VIBR	Vibrio cholerae	2015	Incidence	Rate per 100,000	SUR	Suriname	Americas	All ages	578536	0	0	0
Other bacteria	VIBR	Vibrio cholerae	2015	Incidence	Rate per 100,000	SVK	Slovakia	Europe	<5 years	287276	0	0	0
Other bacteria	VIBR	Vibrio cholerae	2015	Incidence	Rate per 100,000	SVK	Slovakia	Europe	≥5 years	5130564	0	0	0
Other bacteria	VIBR	Vibrio cholerae	2015	Incidence	Rate per 100,000	SVK	Slovakia	Europe	All ages	5417840	0	0	0
Other bacteria	VIBR	Vibrio cholerae	2015	Incidence	Rate per 100,000	SVN	Slovenia	Europe	<5 years	109310	0	0	0
Other bacteria	VIBR	Vibrio cholerae	2015	Incidence	Rate per 100,000	SVN	Slovenia	Europe	≥5 years	1949837	0	0	0
Other bacteria	VIBR	Vibrio cholerae	2015	Incidence	Rate per 100,000	SVN	Slovenia	Europe	All ages	2059147	0	0	0
Other bacteria	VIBR	Vibrio cholerae	2015	Incidence	Rate per 100,000	SWE	Sweden	Europe	<5 years	584161	0	0	0
Other bacteria	VIBR	Vibrio cholerae	2015	Incidence	Rate per 100,000	SWE	Sweden	Europe	≥5 years	9163530	0	0	0
Other bacteria	VIBR	Vibrio cholerae	2015	Incidence	Rate per 100,000	SWE	Sweden	Europe	All ages	9747691	0	0	0
Other bacteria	VIBR	Vibrio cholerae	2015	Incidence	Rate per 100,000	SWZ	Eswatini	Africa	<5 years	145715	444.765	205.127	882.727
Other bacteria	VIBR	Vibrio cholerae	2015	Incidence	Rate per 100,000	SWZ	Eswatini	Africa	≥5 years	993774	2085.7	875.835	4397.76
Other bacteria	VIBR	Vibrio cholerae	2015	Incidence	Rate per 100,000	SWZ	Eswatini	Africa	All ages	1139489	1875.86	795.974	3940.13
Other bacteria	VIBR	Vibrio cholerae	2015	Incidence	Rate per 100,000	SYC	Seychelles	Africa	<5 years	8125	213.034	59.6029	458.268
Other bacteria	VIBR	Vibrio cholerae	2015	Incidence	Rate per 100,000	SYC	Seychelles	Africa	≥5 years	97808	417.941	113.668	978.419
Other bacteria	VIBR	Vibrio cholerae	2015	Incidence	Rate per 100,000	SYC	Seychelles	Africa	All ages	105933	402.225	110.056	931.552
Other bacteria	VIBR	Vibrio cholerae	2015	Incidence	Rate per 100,000	SYR	Syria	Eastern Mediterranean	<5 years	2662374	256.822	71.3662	805.012
Other bacteria	VIBR	Vibrio cholerae	2015	Incidence	Rate per 100,000	SYR	Syria	Eastern Mediterranean	≥5 years	17049003	593.11	147.865	1984.3
Other bacteria	VIBR	Vibrio cholerae	2015	Incidence	Rate per 100,000	SYR	Syria	Eastern Mediterranean	All ages	19711377	547.688	136.11	1815.07
Other bacteria	VIBR	Vibrio cholerae	2015	Incidence	Rate per 100,000	TCD	Chad	Africa	<5 years	2856007	938.715	396.097	1906.49
Other bacteria	VIBR	Vibrio cholerae	2015	Incidence	Rate per 100,000	TCD	Chad	Africa	≥5 years	11577070	1830.21	750.695	4104.98
Other bacteria	VIBR	Vibrio cholerae	2015	Incidence	Rate per 100,000	TCD	Chad	Africa	All ages	14433077	1653.8	700.537	3605.5
Other bacteria	VIBR	Vibrio cholerae	2015	Incidence	Rate per 100,000	TGO	Togo	Africa	<5 years	1204086	1044.17	350.984	2692.85
Other bacteria	VIBR	Vibrio cholerae	2015	Incidence	Rate per 100,000	TGO	Togo	Africa	≥5 years	6362708	2492.71	811.112	6993.65
Other bacteria	VIBR	Vibrio cholerae	2015	Incidence	Rate per 100,000	TGO	Togo	Africa	All ages	7566794	2262.21	730.977	6281.06
Other bacteria	VIBR	Vibrio cholerae	2015	Incidence	Rate per 100,000	THA	Thailand	South-East Asia	<5 years	3999091	0	0	0
Other bacteria	VIBR	Vibrio cholerae	2015	Incidence	Rate per 100,000	THA	Thailand	South-East Asia	≥5 years	66392277	0	0	0
Other bacteria	VIBR	Vibrio cholerae	2015	Incidence	Rate per 100,000	THA	Thailand	South-East Asia	All ages	70391368	0	0	0
Other bacteria	VIBR	Vibrio cholerae	2015	Incidence	Rate per 100,000	TJK	Tajikistan	Europe	<5 years	1220956	0	0	0
Other bacteria	VIBR	Vibrio cholerae	2015	Incidence	Rate per 100,000	TJK	Tajikistan	Europe	≥5 years	7311263	0	0	0
Other bacteria	VIBR	Vibrio cholerae	2015	Incidence	Rate per 100,000	TJK	Tajikistan	Europe	All ages	8532219	0	0	0
Other bacteria	VIBR	Vibrio cholerae	2015	Incidence	Rate per 100,000	TKM	Turkmenistan	Europe	<5 years	732171	0	0	0
Other bacteria	VIBR	Vibrio cholerae	2015	Incidence	Rate per 100,000	TKM	Turkmenistan	Europe	≥5 years	5412300	0	0	0
Other bacteria	VIBR	Vibrio cholerae	2015	Incidence	Rate per 100,000	TKM	Turkmenistan	Europe	All ages	6144471	0	0	0
Other bacteria	VIBR	Vibrio cholerae	2015	Incidence	Rate per 100,000	TLS	Timor-Leste	South-East Asia	<5 years	155590	0	0	0
Other bacteria	VIBR	Vibrio cholerae	2015	Incidence	Rate per 100,000	TLS	Timor-Leste	South-East Asia	≥5 years	1037853	0	0	0
Other bacteria	VIBR	Vibrio cholerae	2015	Incidence	Rate per 100,000	TLS	Timor-Leste	South-East Asia	All ages	1193443	0	0	0
Other bacteria	VIBR	Vibrio cholerae	2015	Incidence	Rate per 100,000	TON	Tonga	Western Pacific	<5 years	13732	0	0	0
Other bacteria	VIBR	Vibrio cholerae	2015	Incidence	Rate per 100,000	TON	Tonga	Western Pacific	≥5 years	92631	0	0	0
Other bacteria	VIBR	Vibrio cholerae	2015	Incidence	Rate per 100,000	TON	Tonga	Western Pacific	All ages	106363	0	0	0
Other bacteria	VIBR	Vibrio cholerae	2015	Incidence	Rate per 100,000	TTO	Trinidad and Tobago	Americas	<5 years	94180	0	0	0
Other bacteria	VIBR	Vibrio cholerae	2015	Incidence	Rate per 100,000	TTO	Trinidad and Tobago	Americas	≥5 years	1331072	0	0	0
Other bacteria	VIBR	Vibrio cholerae	2015	Incidence	Rate per 100,000	TTO	Trinidad and Tobago	Americas	All ages	1425252	0	0	0
Other bacteria	VIBR	Vibrio cholerae	2015	Incidence	Rate per 100,000	TUN	Tunisia	Eastern Mediterranean	<5 years	1059925	0	0	0
Other bacteria	VIBR	Vibrio cholerae	2015	Incidence	Rate per 100,000	TUN	Tunisia	Eastern Mediterranean	≥5 years	10278452	0	0	0
Other bacteria	VIBR	Vibrio cholerae	2015	Incidence	Rate per 100,000	TUN	Tunisia	Eastern Mediterranean	All ages	11338377	0	0	0
Other bacteria	VIBR	Vibrio cholerae	2015	Incidence	Rate per 100,000	TUR	Turkey	Europe	<5 years	6498445	0	0	0
Other bacteria	VIBR	Vibrio cholerae	2015	Incidence	Rate per 100,000	TUR	Turkey	Europe	≥5 years	72518066	0	0	0
Other bacteria	VIBR	Vibrio cholerae	2015	Incidence	Rate per 100,000	TUR	Turkey	Europe	All ages	79016511	0	0	0
Other bacteria	VIBR	Vibrio cholerae	2015	Incidence	Rate per 100,000	TUV	Tuvalu	Western Pacific	<5 years	1290	0	0	0
Other bacteria	VIBR	Vibrio cholerae	2015	Incidence	Rate per 100,000	TUV	Tuvalu	Western Pacific	≥5 years	9684	0	0	0
Other bacteria	VIBR	Vibrio cholerae	2015	Incidence	Rate per 100,000	TUV	Tuvalu	Western Pacific	All ages	10974	0	0	0
Other bacteria	VIBR	Vibrio cholerae	2015	Incidence	Rate per 100,000	TZA	Tanzania	Africa	<5 years	8632459	474.056	135.361	1209.23
Other bacteria	VIBR	Vibrio cholerae	2015	Incidence	Rate per 100,000	TZA	Tanzania	Africa	≥5 years	42491303	1978.04	546.527	5104.07
Other bacteria	VIBR	Vibrio cholerae	2015	Incidence	Rate per 100,000	TZA	Tanzania	Africa	All ages	51123762	1724.09	477.711	4432.79
Other bacteria	VIBR	Vibrio cholerae	2015	Incidence	Rate per 100,000	UGA	Uganda	Africa	<5 years	6686879	520.284	219.5	1049.93
Other bacteria	VIBR	Vibrio cholerae	2015	Incidence	Rate per 100,000	UGA	Uganda	Africa	≥5 years	30263323	1623.48	657.851	3578.94
Other bacteria	VIBR	Vibrio cholerae	2015	Incidence	Rate per 100,000	UGA	Uganda	Africa	All ages	36950202	1423.83	586.872	3113.93
Other bacteria	VIBR	Vibrio cholerae	2015	Incidence	Rate per 100,000	UKR	Ukraine	Europe	<5 years	2523339	0	0	0
Other bacteria	VIBR	Vibrio cholerae	2015	Incidence	Rate per 100,000	UKR	Ukraine	Europe	≥5 years	43346104	0	0	0
Other bacteria	VIBR	Vibrio cholerae	2015	Incidence	Rate per 100,000	UKR	Ukraine	Europe	All ages	45869443	0	0	0
Other bacteria	VIBR	Vibrio cholerae	2015	Incidence	Rate per 100,000	URY	Uruguay	Americas	<5 years	233825	0	0	0
Other bacteria	VIBR	Vibrio cholerae	2015	Incidence	Rate per 100,000	URY	Uruguay	Americas	≥5 years	3128170	0	0	0
Other bacteria	VIBR	Vibrio cholerae	2015	Incidence	Rate per 100,000	URY	Uruguay	Americas	All ages	3361995	0	0	0
Other bacteria	VIBR	Vibrio cholerae	2015	Incidence	Rate per 100,000	USA	United States	Americas	<5 years	19972435	0	0	0
Other bacteria	VIBR	Vibrio cholerae	2015	Incidence	Rate per 100,000	USA	United States	Americas	≥5 years	304655734	0	0	0
Other bacteria	VIBR	Vibrio cholerae	2015	Incidence	Rate per 100,000	USA	United States	Americas	All ages	324628169	0	0	0
Other bacteria	VIBR	Vibrio cholerae	2015	Incidence	Rate per 100,000	UZB	Uzbekistan	Europe	<5 years	3237975	0	0	0
Other bacteria	VIBR	Vibrio cholerae	2015	Incidence	Rate per 100,000	UZB	Uzbekistan	Europe	≥5 years	27243254	0	0	0
Other bacteria	VIBR	Vibrio cholerae	2015	Incidence	Rate per 100,000	UZB	Uzbekistan	Europe	All ages	30481229	0	0	0
Other bacteria	VIBR	Vibrio cholerae	2015	Incidence	Rate per 100,000	VCT	Saint Vincent and the Grenadines	Americas	<5 years	8452	0	0	0
Other bacteria	VIBR	Vibrio cholerae	2015	Incidence	Rate per 100,000	VCT	Saint Vincent and the Grenadines	Americas	≥5 years	98796	0	0	0
Other bacteria	VIBR	Vibrio cholerae	2015	Incidence	Rate per 100,000	VCT	Saint Vincent and the Grenadines	Americas	All ages	107248	0	0	0
Other bacteria	VIBR	Vibrio cholerae	2015	Incidence	Rate per 100,000	VEN	Venezuela	Americas	<5 years	2864296	0	0	0
Other bacteria	VIBR	Vibrio cholerae	2015	Incidence	Rate per 100,000	VEN	Venezuela	Americas	≥5 years	27556113	0	0	0
Other bacteria	VIBR	Vibrio cholerae	2015	Incidence	Rate per 100,000	VEN	Venezuela	Americas	All ages	30420409	0	0	0
Other bacteria	VIBR	Vibrio cholerae	2015	Incidence	Rate per 100,000	VNM	Vietnam	Western Pacific	<5 years	7858807	0	0	0
Other bacteria	VIBR	Vibrio cholerae	2015	Incidence	Rate per 100,000	VNM	Vietnam	Western Pacific	≥5 years	84393930	0	0	0
Other bacteria	VIBR	Vibrio cholerae	2015	Incidence	Rate per 100,000	VNM	Vietnam	Western Pacific	All ages	92252737	0	0	0
Other bacteria	VIBR	Vibrio cholerae	2015	Incidence	Rate per 100,000	VUT	Vanuatu	Western Pacific	<5 years	40141	0	0	0
Other bacteria	VIBR	Vibrio cholerae	2015	Incidence	Rate per 100,000	VUT	Vanuatu	Western Pacific	≥5 years	223013	0	0	0
Other bacteria	VIBR	Vibrio cholerae	2015	Incidence	Rate per 100,000	VUT	Vanuatu	Western Pacific	All ages	263154	0	0	0
Other bacteria	VIBR	Vibrio cholerae	2015	Incidence	Rate per 100,000	WPR	Western Pacific Region	Western Pacific	<5 years	127508249	24.399	6.06131	61.4996
Other bacteria	VIBR	Vibrio cholerae	2015	Incidence	Rate per 100,000	WPR	Western Pacific Region	Western Pacific	≥5 years	1741419947	12.845	2.75264	31.6071
Other bacteria	VIBR	Vibrio cholerae	2015	Incidence	Rate per 100,000	WPR	Western Pacific Region	Western Pacific	All ages	1868928196	13.6332	2.99654	33.0459
Other bacteria	VIBR	Vibrio cholerae	2015	Incidence	Rate per 100,000	WSM	Samoa	Western Pacific	<5 years	29135	0	0	0
Other bacteria	VIBR	Vibrio cholerae	2015	Incidence	Rate per 100,000	WSM	Samoa	Western Pacific	≥5 years	171788	0	0	0
Other bacteria	VIBR	Vibrio cholerae	2015	Incidence	Rate per 100,000	WSM	Samoa	Western Pacific	All ages	200923	0	0	0
Other bacteria	VIBR	Vibrio cholerae	2015	Incidence	Rate per 100,000	YEM	Yemen	Eastern Mediterranean	<5 years	4808001	2150.09	604.307	6661.49
Other bacteria	VIBR	Vibrio cholerae	2015	Incidence	Rate per 100,000	YEM	Yemen	Eastern Mediterranean	≥5 years	25886351	1123.1	322.373	3507.35
Other bacteria	VIBR	Vibrio cholerae	2015	Incidence	Rate per 100,000	YEM	Yemen	Eastern Mediterranean	All ages	30694352	1283.97	379.032	3991.82
Other bacteria	VIBR	Vibrio cholerae	2015	Incidence	Rate per 100,000	ZAF	South Africa	Africa	<5 years	5676396	0	0	0
Other bacteria	VIBR	Vibrio cholerae	2015	Incidence	Rate per 100,000	ZAF	South Africa	Africa	≥5 years	50392176	0	0	0
Other bacteria	VIBR	Vibrio cholerae	2015	Incidence	Rate per 100,000	ZAF	South Africa	Africa	All ages	56068572	0	0	0
Other bacteria	VIBR	Vibrio cholerae	2015	Incidence	Rate per 100,000	ZMB	Zambia	Africa	<5 years	2791834	594.813	147.036	1424.78
Other bacteria	VIBR	Vibrio cholerae	2015	Incidence	Rate per 100,000	ZMB	Zambia	Africa	≥5 years	13353608	1713.2	408.646	4024.35
Other bacteria	VIBR	Vibrio cholerae	2015	Incidence	Rate per 100,000	ZMB	Zambia	Africa	All ages	16145442	1519.81	364.88	3539
Other bacteria	VIBR	Vibrio cholerae	2015	Incidence	Rate per 100,000	ZWE	Zimbabwe	Africa	<5 years	2383757	425.87	137.459	1025.8
Other bacteria	VIBR	Vibrio cholerae	2015	Incidence	Rate per 100,000	ZWE	Zimbabwe	Africa	≥5 years	11918267	1639.74	521.605	4190.63
Other bacteria	VIBR	Vibrio cholerae	2015	Incidence	Rate per 100,000	ZWE	Zimbabwe	Africa	All ages	14302024	1437.42	457.635	3644.93
Other bacteria	VIBR	Vibrio cholerae	2015	Mortality	Number	AFG	Afghanistan	Eastern Mediterranean	<5 years	5854568	125.875	34.2492	337.229
Other bacteria	VIBR	Vibrio cholerae	2015	Mortality	Number	AFG	Afghanistan	Eastern Mediterranean	≥5 years	27581818	10.8406	3.24304	30.0095
Other bacteria	VIBR	Vibrio cholerae	2015	Mortality	Number	AFG	Afghanistan	Eastern Mediterranean	All ages	33436386	136.716	37.9252	363.248
Other bacteria	VIBR	Vibrio cholerae	2015	Mortality	Number	AFR	African Region	Africa	<5 years	163154856	7033.97	3810.79	12097.4
Other bacteria	VIBR	Vibrio cholerae	2015	Mortality	Number	AFR	African Region	Africa	≥5 years	834892729	11809.6	5854.6	22138.7
Other bacteria	VIBR	Vibrio cholerae	2015	Mortality	Number	AFR	African Region	Africa	All ages	998047585	18843.6	10144.1	32937.8
Other bacteria	VIBR	Vibrio cholerae	2015	Mortality	Number	AGO	Angola	Africa	<5 years	5053355	225.639	94.4921	453.81
Other bacteria	VIBR	Vibrio cholerae	2015	Mortality	Number	AGO	Angola	Africa	≥5 years	22602225	337.946	148.434	645.396
Other bacteria	VIBR	Vibrio cholerae	2015	Mortality	Number	AGO	Angola	Africa	All ages	27655580	563.586	257.111	1037.08
Other bacteria	VIBR	Vibrio cholerae	2015	Mortality	Number	ALB	Albania	Europe	<5 years	178915	0	0	0
Other bacteria	VIBR	Vibrio cholerae	2015	Mortality	Number	ALB	Albania	Europe	≥5 years	2722455	0	0	0
Other bacteria	VIBR	Vibrio cholerae	2015	Mortality	Number	ALB	Albania	Europe	All ages	2901370	0	0	0
Other bacteria	VIBR	Vibrio cholerae	2015	Mortality	Number	AMR	Region of the Americas	Americas	<5 years	74111177	42.232	11.7524	106.702
Other bacteria	VIBR	Vibrio cholerae	2015	Mortality	Number	AMR	Region of the Americas	Americas	≥5 years	898149702	50.0978	14.4346	135.793
Other bacteria	VIBR	Vibrio cholerae	2015	Mortality	Number	AMR	Region of the Americas	Americas	All ages	972260879	92.3299	27.9533	236.476
Other bacteria	VIBR	Vibrio cholerae	2015	Mortality	Number	AND	Andorra	Europe	<5 years	3401	0	0	0
Other bacteria	VIBR	Vibrio cholerae	2015	Mortality	Number	AND	Andorra	Europe	≥5 years	69582	0	0	0
Other bacteria	VIBR	Vibrio cholerae	2015	Mortality	Number	AND	Andorra	Europe	All ages	72983	0	0	0
Other bacteria	VIBR	Vibrio cholerae	2015	Mortality	Number	ARE	United Arab Emirates	Eastern Mediterranean	<5 years	477388	0	0	0
Other bacteria	VIBR	Vibrio cholerae	2015	Mortality	Number	ARE	United Arab Emirates	Eastern Mediterranean	≥5 years	7982647	0	0	0
Other bacteria	VIBR	Vibrio cholerae	2015	Mortality	Number	ARE	United Arab Emirates	Eastern Mediterranean	All ages	8460035	0	0	0
Other bacteria	VIBR	Vibrio cholerae	2015	Mortality	Number	ARG	Argentina	Americas	<5 years	3731581	0	0	0
Other bacteria	VIBR	Vibrio cholerae	2015	Mortality	Number	ARG	Argentina	Americas	≥5 years	39520622	0	0	0
Other bacteria	VIBR	Vibrio cholerae	2015	Mortality	Number	ARG	Argentina	Americas	All ages	43252203	0	0	0
Other bacteria	VIBR	Vibrio cholerae	2015	Mortality	Number	ARM	Armenia	Europe	<5 years	216434	0	0	0
Other bacteria	VIBR	Vibrio cholerae	2015	Mortality	Number	ARM	Armenia	Europe	≥5 years	2705788	0	0	0
Other bacteria	VIBR	Vibrio cholerae	2015	Mortality	Number	ARM	Armenia	Europe	All ages	2922222	0	0	0
Other bacteria	VIBR	Vibrio cholerae	2015	Mortality	Number	ATG	Antigua and Barbuda	Americas	<5 years	5821	0	0	0
Other bacteria	VIBR	Vibrio cholerae	2015	Mortality	Number	ATG	Antigua and Barbuda	Americas	≥5 years	83278	0	0	0
Other bacteria	VIBR	Vibrio cholerae	2015	Mortality	Number	ATG	Antigua and Barbuda	Americas	All ages	89099	0	0	0
Other bacteria	VIBR	Vibrio cholerae	2015	Mortality	Number	AUS	Australia	Western Pacific	<5 years	1554985	0	0	0
Other bacteria	VIBR	Vibrio cholerae	2015	Mortality	Number	AUS	Australia	Western Pacific	≥5 years	22213273	0	0	0
Other bacteria	VIBR	Vibrio cholerae	2015	Mortality	Number	AUS	Australia	Western Pacific	All ages	23768258	0	0	0
Other bacteria	VIBR	Vibrio cholerae	2015	Mortality	Number	AUT	Austria	Europe	<5 years	406003	0	0	0
Other bacteria	VIBR	Vibrio cholerae	2015	Mortality	Number	AUT	Austria	Europe	≥5 years	8180301	0	0	0
Other bacteria	VIBR	Vibrio cholerae	2015	Mortality	Number	AUT	Austria	Europe	All ages	8586304	0	0	0
Other bacteria	VIBR	Vibrio cholerae	2015	Mortality	Number	AZE	Azerbaijan	Europe	<5 years	889814	0	0	0
Other bacteria	VIBR	Vibrio cholerae	2015	Mortality	Number	AZE	Azerbaijan	Europe	≥5 years	8803728	0	0	0
Other bacteria	VIBR	Vibrio cholerae	2015	Mortality	Number	AZE	Azerbaijan	Europe	All ages	9693542	0	0	0
Other bacteria	VIBR	Vibrio cholerae	2015	Mortality	Number	BDI	Burundi	Africa	<5 years	2121601	97.3762	28.8169	272.352
Other bacteria	VIBR	Vibrio cholerae	2015	Mortality	Number	BDI	Burundi	Africa	≥5 years	8858656	271.251	78.9598	728.72
Other bacteria	VIBR	Vibrio cholerae	2015	Mortality	Number	BDI	Burundi	Africa	All ages	10980257	368.627	108.65	1000.16
Other bacteria	VIBR	Vibrio cholerae	2015	Mortality	Number	BEL	Belgium	Europe	<5 years	644412	0	0	0
Other bacteria	VIBR	Vibrio cholerae	2015	Mortality	Number	BEL	Belgium	Europe	≥5 years	10593980	0	0	0
Other bacteria	VIBR	Vibrio cholerae	2015	Mortality	Number	BEL	Belgium	Europe	All ages	11238392	0	0	0
Other bacteria	VIBR	Vibrio cholerae	2015	Mortality	Number	BEN	Benin	Africa	<5 years	1898746	68.6435	31.035	128.79
Other bacteria	VIBR	Vibrio cholerae	2015	Mortality	Number	BEN	Benin	Africa	≥5 years	9294969	154.164	64.7727	304.83
Other bacteria	VIBR	Vibrio cholerae	2015	Mortality	Number	BEN	Benin	Africa	All ages	11193715	222.808	98.7666	421.924
Other bacteria	VIBR	Vibrio cholerae	2015	Mortality	Number	BFA	Burkina Faso	Africa	<5 years	3305048	221.217	65.2529	617.633
Other bacteria	VIBR	Vibrio cholerae	2015	Mortality	Number	BFA	Burkina Faso	Africa	≥5 years	15197024	415.621	128.171	1028.15
Other bacteria	VIBR	Vibrio cholerae	2015	Mortality	Number	BFA	Burkina Faso	Africa	All ages	18502072	636.839	205.451	1669.75
Other bacteria	VIBR	Vibrio cholerae	2015	Mortality	Number	BGD	Bangladesh	South-East Asia	<5 years	15455542	314.814	145.544	593.781
Other bacteria	VIBR	Vibrio cholerae	2015	Mortality	Number	BGD	Bangladesh	South-East Asia	≥5 years	143217525	2161.54	963.322	3958.78
Other bacteria	VIBR	Vibrio cholerae	2015	Mortality	Number	BGD	Bangladesh	South-East Asia	All ages	158673067	2476.35	1121.37	4428.02
Other bacteria	VIBR	Vibrio cholerae	2015	Mortality	Number	BGR	Bulgaria	Europe	<5 years	337657	0	0	0
Other bacteria	VIBR	Vibrio cholerae	2015	Mortality	Number	BGR	Bulgaria	Europe	≥5 years	6864030	0	0	0
Other bacteria	VIBR	Vibrio cholerae	2015	Mortality	Number	BGR	Bulgaria	Europe	All ages	7201687	0	0	0
Other bacteria	VIBR	Vibrio cholerae	2015	Mortality	Number	BHR	Bahrain	Eastern Mediterranean	<5 years	103302	0	0	0
Other bacteria	VIBR	Vibrio cholerae	2015	Mortality	Number	BHR	Bahrain	Eastern Mediterranean	≥5 years	1238852	0	0	0
Other bacteria	VIBR	Vibrio cholerae	2015	Mortality	Number	BHR	Bahrain	Eastern Mediterranean	All ages	1342154	0	0	0
Other bacteria	VIBR	Vibrio cholerae	2015	Mortality	Number	BHS	Bahamas	Americas	<5 years	26314	0	0	0
Other bacteria	VIBR	Vibrio cholerae	2015	Mortality	Number	BHS	Bahamas	Americas	≥5 years	357611	0	0	0
Other bacteria	VIBR	Vibrio cholerae	2015	Mortality	Number	BHS	Bahamas	Americas	All ages	383925	0	0	0
Other bacteria	VIBR	Vibrio cholerae	2015	Mortality	Number	BIH	Bosnia and Herzegovina	Europe	<5 years	152559	0	0	0
Other bacteria	VIBR	Vibrio cholerae	2015	Mortality	Number	BIH	Bosnia and Herzegovina	Europe	≥5 years	3388925	0	0	0
Other bacteria	VIBR	Vibrio cholerae	2015	Mortality	Number	BIH	Bosnia and Herzegovina	Europe	All ages	3541484	0	0	0
Other bacteria	VIBR	Vibrio cholerae	2015	Mortality	Number	BLR	Belarus	Europe	<5 years	573012	0	0	0
Other bacteria	VIBR	Vibrio cholerae	2015	Mortality	Number	BLR	Belarus	Europe	≥5 years	8905633	0	0	0
Other bacteria	VIBR	Vibrio cholerae	2015	Mortality	Number	BLR	Belarus	Europe	All ages	9478645	0	0	0
Other bacteria	VIBR	Vibrio cholerae	2015	Mortality	Number	BLZ	Belize	Americas	<5 years	36431	0	0	0
Other bacteria	VIBR	Vibrio cholerae	2015	Mortality	Number	BLZ	Belize	Americas	≥5 years	316150	0	0	0
Other bacteria	VIBR	Vibrio cholerae	2015	Mortality	Number	BLZ	Belize	Americas	All ages	352581	0	0	0
Other bacteria	VIBR	Vibrio cholerae	2015	Mortality	Number	BOL	Bolivia	Americas	<5 years	1240844	0	0	0
Other bacteria	VIBR	Vibrio cholerae	2015	Mortality	Number	BOL	Bolivia	Americas	≥5 years	9691044	0	0	0
Other bacteria	VIBR	Vibrio cholerae	2015	Mortality	Number	BOL	Bolivia	Americas	All ages	10931888	0	0	0
Other bacteria	VIBR	Vibrio cholerae	2015	Mortality	Number	BRA	Brazil	Americas	<5 years	14487492	0	0	0
Other bacteria	VIBR	Vibrio cholerae	2015	Mortality	Number	BRA	Brazil	Americas	≥5 years	186403707	0	0	0
Other bacteria	VIBR	Vibrio cholerae	2015	Mortality	Number	BRA	Brazil	Americas	All ages	200891199	0	0	0
Other bacteria	VIBR	Vibrio cholerae	2015	Mortality	Number	BRB	Barbados	Americas	<5 years	16746	0	0	0
Other bacteria	VIBR	Vibrio cholerae	2015	Mortality	Number	BRB	Barbados	Americas	≥5 years	261932	0	0	0
Other bacteria	VIBR	Vibrio cholerae	2015	Mortality	Number	BRB	Barbados	Americas	All ages	278678	0	0	0
Other bacteria	VIBR	Vibrio cholerae	2015	Mortality	Number	BRN	Brunei	Western Pacific	<5 years	33262	0	0	0
Other bacteria	VIBR	Vibrio cholerae	2015	Mortality	Number	BRN	Brunei	Western Pacific	≥5 years	386241	0	0	0
Other bacteria	VIBR	Vibrio cholerae	2015	Mortality	Number	BRN	Brunei	Western Pacific	All ages	419503	0	0	0
Other bacteria	VIBR	Vibrio cholerae	2015	Mortality	Number	BTN	Bhutan	South-East Asia	<5 years	62633	0	0	0
Other bacteria	VIBR	Vibrio cholerae	2015	Mortality	Number	BTN	Bhutan	South-East Asia	≥5 years	674376	0	0	0
Other bacteria	VIBR	Vibrio cholerae	2015	Mortality	Number	BTN	Bhutan	South-East Asia	All ages	737009	0	0	0
Other bacteria	VIBR	Vibrio cholerae	2015	Mortality	Number	BWA	Botswana	Africa	<5 years	270543	4.76016	0.765228	13.5359
Other bacteria	VIBR	Vibrio cholerae	2015	Mortality	Number	BWA	Botswana	Africa	≥5 years	1917078	31.0016	7.79806	72.1525
Other bacteria	VIBR	Vibrio cholerae	2015	Mortality	Number	BWA	Botswana	Africa	All ages	2187621	35.7617	8.97865	84.0948
Other bacteria	VIBR	Vibrio cholerae	2015	Mortality	Number	CAF	Central African Republic	Africa	<5 years	888796	47.6736	20.2164	97.2457
Other bacteria	VIBR	Vibrio cholerae	2015	Mortality	Number	CAF	Central African Republic	Africa	≥5 years	3701088	83.4925	33.7984	171.053
Other bacteria	VIBR	Vibrio cholerae	2015	Mortality	Number	CAF	Central African Republic	Africa	All ages	4589884	131.166	54.8059	257.885
Other bacteria	VIBR	Vibrio cholerae	2015	Mortality	Number	CAN	Canada	Americas	<5 years	1939699	0	0	0
Other bacteria	VIBR	Vibrio cholerae	2015	Mortality	Number	CAN	Canada	Americas	≥5 years	33852452	0	0	0
Other bacteria	VIBR	Vibrio cholerae	2015	Mortality	Number	CAN	Canada	Americas	All ages	35792151	0	0	0
Other bacteria	VIBR	Vibrio cholerae	2015	Mortality	Number	CHE	Switzerland	Europe	<5 years	418285	0	0	0
Other bacteria	VIBR	Vibrio cholerae	2015	Mortality	Number	CHE	Switzerland	Europe	≥5 years	7820969	0	0	0
Other bacteria	VIBR	Vibrio cholerae	2015	Mortality	Number	CHE	Switzerland	Europe	All ages	8239254	0	0	0
Other bacteria	VIBR	Vibrio cholerae	2015	Mortality	Number	CHL	Chile	Americas	<5 years	1208685	0	0	0
Other bacteria	VIBR	Vibrio cholerae	2015	Mortality	Number	CHL	Chile	Americas	≥5 years	16747550	0	0	0
Other bacteria	VIBR	Vibrio cholerae	2015	Mortality	Number	CHL	Chile	Americas	All ages	17956235	0	0	0
Other bacteria	VIBR	Vibrio cholerae	2015	Mortality	Number	CHN	China	Western Pacific	<5 years	90922194	0	0	0
Other bacteria	VIBR	Vibrio cholerae	2015	Mortality	Number	CHN	China	Western Pacific	≥5 years	1301537302	0	0	0
Other bacteria	VIBR	Vibrio cholerae	2015	Mortality	Number	CHN	China	Western Pacific	All ages	1392459496	0	0	0
Other bacteria	VIBR	Vibrio cholerae	2015	Mortality	Number	CIV	Cote d'Ivoire	Africa	<5 years	4116482	144.715	67.8076	263.89
Other bacteria	VIBR	Vibrio cholerae	2015	Mortality	Number	CIV	Cote d'Ivoire	Africa	≥5 years	20763900	169.558	71.6466	340.388
Other bacteria	VIBR	Vibrio cholerae	2015	Mortality	Number	CIV	Cote d'Ivoire	Africa	All ages	24880382	314.273	142.461	576.009
Other bacteria	VIBR	Vibrio cholerae	2015	Mortality	Number	CMR	Cameroon	Africa	<5 years	3711553	215.679	63.645	576.767
Other bacteria	VIBR	Vibrio cholerae	2015	Mortality	Number	CMR	Cameroon	Africa	≥5 years	18706270	280.367	84.3994	746.901
Other bacteria	VIBR	Vibrio cholerae	2015	Mortality	Number	CMR	Cameroon	Africa	All ages	22417823	496.046	148.611	1346.6
Other bacteria	VIBR	Vibrio cholerae	2015	Mortality	Number	COD	Democratic Republic of Congo	Africa	<5 years	14801558	617.742	249.362	1272.2
Other bacteria	VIBR	Vibrio cholerae	2015	Mortality	Number	COD	Democratic Republic of Congo	Africa	≥5 years	64910311	752.867	337.085	1586.2
Other bacteria	VIBR	Vibrio cholerae	2015	Mortality	Number	COD	Democratic Republic of Congo	Africa	All ages	79711869	1370.61	580.206	2859.71
Other bacteria	VIBR	Vibrio cholerae	2015	Mortality	Number	COG	Congo	Africa	<5 years	841909	16.2361	5.65991	35.8942
Other bacteria	VIBR	Vibrio cholerae	2015	Mortality	Number	COG	Congo	Africa	≥5 years	4194007	41.1015	13.9776	86.2685
Other bacteria	VIBR	Vibrio cholerae	2015	Mortality	Number	COG	Congo	Africa	All ages	5035916	57.3377	20.1548	123.009
Other bacteria	VIBR	Vibrio cholerae	2015	Mortality	Number	COK	Cook Islands	Western Pacific	<5 years	1470	0	0	0
Other bacteria	VIBR	Vibrio cholerae	2015	Mortality	Number	COK	Cook Islands	Western Pacific	≥5 years	16024	0	0	0
Other bacteria	VIBR	Vibrio cholerae	2015	Mortality	Number	COK	Cook Islands	Western Pacific	All ages	17494	0	0	0
Other bacteria	VIBR	Vibrio cholerae	2015	Mortality	Number	COL	Colombia	Americas	<5 years	3587232	0	0	0
Other bacteria	VIBR	Vibrio cholerae	2015	Mortality	Number	COL	Colombia	Americas	≥5 years	43179889	0	0	0
Other bacteria	VIBR	Vibrio cholerae	2015	Mortality	Number	COL	Colombia	Americas	All ages	46767121	0	0	0
Other bacteria	VIBR	Vibrio cholerae	2015	Mortality	Number	COM	Comoros	Africa	<5 years	106884	2.18919	0.931986	4.30278
Other bacteria	VIBR	Vibrio cholerae	2015	Mortality	Number	COM	Comoros	Africa	≥5 years	612226	5.37122	2.16865	10.8155
Other bacteria	VIBR	Vibrio cholerae	2015	Mortality	Number	COM	Comoros	Africa	All ages	719110	7.56041	3.35852	14.891
Other bacteria	VIBR	Vibrio cholerae	2015	Mortality	Number	CPV	Cape Verde	Africa	<5 years	47938	0.0877453	0.0302826	0.213135
Other bacteria	VIBR	Vibrio cholerae	2015	Mortality	Number	CPV	Cape Verde	Africa	≥5 years	464408	1.81729	0.577027	4.37659
Other bacteria	VIBR	Vibrio cholerae	2015	Mortality	Number	CPV	Cape Verde	Africa	All ages	512346	1.90503	0.604885	4.54633
Other bacteria	VIBR	Vibrio cholerae	2015	Mortality	Number	CRI	Costa Rica	Americas	<5 years	352593	0	0	0
Other bacteria	VIBR	Vibrio cholerae	2015	Mortality	Number	CRI	Costa Rica	Americas	≥5 years	4440096	0	0	0
Other bacteria	VIBR	Vibrio cholerae	2015	Mortality	Number	CRI	Costa Rica	Americas	All ages	4792689	0	0	0
Other bacteria	VIBR	Vibrio cholerae	2015	Mortality	Number	CUB	Cuba	Americas	<5 years	627457	0	0	0
Other bacteria	VIBR	Vibrio cholerae	2015	Mortality	Number	CUB	Cuba	Americas	≥5 years	10649821	0	0	0
Other bacteria	VIBR	Vibrio cholerae	2015	Mortality	Number	CUB	Cuba	Americas	All ages	11277278	0	0	0
Other bacteria	VIBR	Vibrio cholerae	2015	Mortality	Number	CYP	Cyprus	Europe	<5 years	67833	0	0	0
Other bacteria	VIBR	Vibrio cholerae	2015	Mortality	Number	CYP	Cyprus	Europe	≥5 years	1142860	0	0	0
Other bacteria	VIBR	Vibrio cholerae	2015	Mortality	Number	CYP	Cyprus	Europe	All ages	1210693	0	0	0
Other bacteria	VIBR	Vibrio cholerae	2015	Mortality	Number	CZE	Czechia	Europe	<5 years	553374	0	0	0
Other bacteria	VIBR	Vibrio cholerae	2015	Mortality	Number	CZE	Czechia	Europe	≥5 years	9968680	0	0	0
Other bacteria	VIBR	Vibrio cholerae	2015	Mortality	Number	CZE	Czechia	Europe	All ages	10522054	0	0	0
Other bacteria	VIBR	Vibrio cholerae	2015	Mortality	Number	DEU	Germany	Europe	<5 years	3504127	0	0	0
Other bacteria	VIBR	Vibrio cholerae	2015	Mortality	Number	DEU	Germany	Europe	≥5 years	78085338	0	0	0
Other bacteria	VIBR	Vibrio cholerae	2015	Mortality	Number	DEU	Germany	Europe	All ages	81589465	0	0	0
Other bacteria	VIBR	Vibrio cholerae	2015	Mortality	Number	DJI	Djibouti	Eastern Mediterranean	<5 years	115340	7.63068	1.65197	22.8437
Other bacteria	VIBR	Vibrio cholerae	2015	Mortality	Number	DJI	Djibouti	Eastern Mediterranean	≥5 years	896257	31.147	7.51749	77.6676
Other bacteria	VIBR	Vibrio cholerae	2015	Mortality	Number	DJI	Djibouti	Eastern Mediterranean	All ages	1011597	38.7776	9.36056	98.6477
Other bacteria	VIBR	Vibrio cholerae	2015	Mortality	Number	DMA	Dominica	Americas	<5 years	4717	0	0	0
Other bacteria	VIBR	Vibrio cholerae	2015	Mortality	Number	DMA	Dominica	Americas	≥5 years	65568	0	0	0
Other bacteria	VIBR	Vibrio cholerae	2015	Mortality	Number	DMA	Dominica	Americas	All ages	70285	0	0	0
Other bacteria	VIBR	Vibrio cholerae	2015	Mortality	Number	DNK	Denmark	Europe	<5 years	298357	0	0	0
Other bacteria	VIBR	Vibrio cholerae	2015	Mortality	Number	DNK	Denmark	Europe	≥5 years	5361623	0	0	0
Other bacteria	VIBR	Vibrio cholerae	2015	Mortality	Number	DNK	Denmark	Europe	All ages	5659980	0	0	0
Other bacteria	VIBR	Vibrio cholerae	2015	Mortality	Number	DOM	Dominican Republic	Americas	<5 years	1041462	0	0	0
Other bacteria	VIBR	Vibrio cholerae	2015	Mortality	Number	DOM	Dominican Republic	Americas	≥5 years	9334430	0	0	0
Other bacteria	VIBR	Vibrio cholerae	2015	Mortality	Number	DOM	Dominican Republic	Americas	All ages	10375892	0	0	0
Other bacteria	VIBR	Vibrio cholerae	2015	Mortality	Number	DZA	Algeria	Africa	<5 years	4653948	0	0	0
Other bacteria	VIBR	Vibrio cholerae	2015	Mortality	Number	DZA	Algeria	Africa	≥5 years	34955868	0	0	0
Other bacteria	VIBR	Vibrio cholerae	2015	Mortality	Number	DZA	Algeria	Africa	All ages	39609816	0	0	0
Other bacteria	VIBR	Vibrio cholerae	2015	Mortality	Number	ECU	Ecuador	Americas	<5 years	1578170	0	0	0
Other bacteria	VIBR	Vibrio cholerae	2015	Mortality	Number	ECU	Ecuador	Americas	≥5 years	14570987	0	0	0
Other bacteria	VIBR	Vibrio cholerae	2015	Mortality	Number	ECU	Ecuador	Americas	All ages	16149157	0	0	0
Other bacteria	VIBR	Vibrio cholerae	2015	Mortality	Number	EGY	Egypt	Eastern Mediterranean	<5 years	12770654	0	0	0
Other bacteria	VIBR	Vibrio cholerae	2015	Mortality	Number	EGY	Egypt	Eastern Mediterranean	≥5 years	85809500	0	0	0
Other bacteria	VIBR	Vibrio cholerae	2015	Mortality	Number	EGY	Egypt	Eastern Mediterranean	All ages	98580154	0	0	0
Other bacteria	VIBR	Vibrio cholerae	2015	Mortality	Number	EMR	Eastern Mediterranean Region	Eastern Mediterranean	<5 years	90084399	2924.3	1117.21	6992.15
Other bacteria	VIBR	Vibrio cholerae	2015	Mortality	Number	EMR	Eastern Mediterranean Region	Eastern Mediterranean	≥5 years	598695199	4206.63	1544.79	10028.9
Other bacteria	VIBR	Vibrio cholerae	2015	Mortality	Number	EMR	Eastern Mediterranean Region	Eastern Mediterranean	All ages	688779598	7130.93	2733.15	16555.4
Other bacteria	VIBR	Vibrio cholerae	2015	Mortality	Number	ERI	Eritrea	Africa	<5 years	461336	12.2158	3.43727	34.7516
Other bacteria	VIBR	Vibrio cholerae	2015	Mortality	Number	ERI	Eritrea	Africa	≥5 years	2633851	128.198	36.8438	342.605
Other bacteria	VIBR	Vibrio cholerae	2015	Mortality	Number	ERI	Eritrea	Africa	All ages	3095187	140.414	40.3394	370.864
Other bacteria	VIBR	Vibrio cholerae	2015	Mortality	Number	ESP	Spain	Europe	<5 years	2242008	0	0	0
Other bacteria	VIBR	Vibrio cholerae	2015	Mortality	Number	ESP	Spain	Europe	≥5 years	44444537	0	0	0
Other bacteria	VIBR	Vibrio cholerae	2015	Mortality	Number	ESP	Spain	Europe	All ages	46686545	0	0	0
Other bacteria	VIBR	Vibrio cholerae	2015	Mortality	Number	EST	Estonia	Europe	<5 years	71714	0	0	0
Other bacteria	VIBR	Vibrio cholerae	2015	Mortality	Number	EST	Estonia	Europe	≥5 years	1241446	0	0	0
Other bacteria	VIBR	Vibrio cholerae	2015	Mortality	Number	EST	Estonia	Europe	All ages	1313160	0	0	0
Other bacteria	VIBR	Vibrio cholerae	2015	Mortality	Number	ETH	Ethiopia	Africa	<5 years	15701455	428.47	168.935	953.474
Other bacteria	VIBR	Vibrio cholerae	2015	Mortality	Number	ETH	Ethiopia	Africa	≥5 years	86777533	1851.16	686.858	4202.55
Other bacteria	VIBR	Vibrio cholerae	2015	Mortality	Number	ETH	Ethiopia	Africa	All ages	102478988	2279.63	867.627	5121.17
Other bacteria	VIBR	Vibrio cholerae	2015	Mortality	Number	EUR	European Region	Europe	<5 years	56771329	0	0	0
Other bacteria	VIBR	Vibrio cholerae	2015	Mortality	Number	EUR	European Region	Europe	≥5 years	858007571	0	0	0
Other bacteria	VIBR	Vibrio cholerae	2015	Mortality	Number	EUR	European Region	Europe	All ages	914778900	0	0	0
Other bacteria	VIBR	Vibrio cholerae	2015	Mortality	Number	FIN	Finland	Europe	<5 years	300137	0	0	0
Other bacteria	VIBR	Vibrio cholerae	2015	Mortality	Number	FIN	Finland	Europe	≥5 years	5171852	0	0	0
Other bacteria	VIBR	Vibrio cholerae	2015	Mortality	Number	FIN	Finland	Europe	All ages	5471989	0	0	0
Other bacteria	VIBR	Vibrio cholerae	2015	Mortality	Number	FJI	Fiji	Western Pacific	<5 years	94958	0	0	0
Other bacteria	VIBR	Vibrio cholerae	2015	Mortality	Number	FJI	Fiji	Western Pacific	≥5 years	823221	0	0	0
Other bacteria	VIBR	Vibrio cholerae	2015	Mortality	Number	FJI	Fiji	Western Pacific	All ages	918179	0	0	0
Other bacteria	VIBR	Vibrio cholerae	2015	Mortality	Number	FRA	France	Europe	<5 years	3832130	0	0	0
Other bacteria	VIBR	Vibrio cholerae	2015	Mortality	Number	FRA	France	Europe	≥5 years	60999424	0	0	0
Other bacteria	VIBR	Vibrio cholerae	2015	Mortality	Number	FRA	France	Europe	All ages	64831554	0	0	0
Other bacteria	VIBR	Vibrio cholerae	2015	Mortality	Number	FSM	Micronesia	Western Pacific	<5 years	12501	0	0	0
Other bacteria	VIBR	Vibrio cholerae	2015	Mortality	Number	FSM	Micronesia	Western Pacific	≥5 years	96046	0	0	0
Other bacteria	VIBR	Vibrio cholerae	2015	Mortality	Number	FSM	Micronesia	Western Pacific	All ages	108547	0	0	0
Other bacteria	VIBR	Vibrio cholerae	2015	Mortality	Number	GAB	Gabon	Africa	<5 years	287454	3.49636	0.93239	8.02505
Other bacteria	VIBR	Vibrio cholerae	2015	Mortality	Number	GAB	Gabon	Africa	≥5 years	1723076	8.79692	2.2215	19.8265
Other bacteria	VIBR	Vibrio cholerae	2015	Mortality	Number	GAB	Gabon	Africa	All ages	2010530	12.2933	3.14953	28.098
Other bacteria	VIBR	Vibrio cholerae	2015	Mortality	Number	GBR	United Kingdom	Europe	<5 years	4071721	0	0	0
Other bacteria	VIBR	Vibrio cholerae	2015	Mortality	Number	GBR	United Kingdom	Europe	≥5 years	61049803	0	0	0
Other bacteria	VIBR	Vibrio cholerae	2015	Mortality	Number	GBR	United Kingdom	Europe	All ages	65121524	0	0	0
Other bacteria	VIBR	Vibrio cholerae	2015	Mortality	Number	GEO	Georgia	Europe	<5 years	279779	0	0	0
Other bacteria	VIBR	Vibrio cholerae	2015	Mortality	Number	GEO	Georgia	Europe	≥5 years	3511785	0	0	0
Other bacteria	VIBR	Vibrio cholerae	2015	Mortality	Number	GEO	Georgia	Europe	All ages	3791564	0	0	0
Other bacteria	VIBR	Vibrio cholerae	2015	Mortality	Number	GHA	Ghana	Africa	<5 years	4107599	68.1589	19.571	162.939
Other bacteria	VIBR	Vibrio cholerae	2015	Mortality	Number	GHA	Ghana	Africa	≥5 years	24261261	275.67	79.5678	607.153
Other bacteria	VIBR	Vibrio cholerae	2015	Mortality	Number	GHA	Ghana	Africa	All ages	28368860	343.829	99.2031	766.049
Other bacteria	VIBR	Vibrio cholerae	2015	Mortality	Number	GIN	Guinea	Africa	<5 years	1920666	83.488	36.4863	154.658
Other bacteria	VIBR	Vibrio cholerae	2015	Mortality	Number	GIN	Guinea	Africa	≥5 years	9695657	168.044	72.1366	335.426
Other bacteria	VIBR	Vibrio cholerae	2015	Mortality	Number	GIN	Guinea	Africa	All ages	11616323	251.532	112.677	486.984
Other bacteria	VIBR	Vibrio cholerae	2015	Mortality	Number	GLOBAL	Global	All WHO Member States	<5 years	691938714	13703.6	7440.12	21190.6
Other bacteria	VIBR	Vibrio cholerae	2015	Mortality	Number	GLOBAL	Global	All WHO Member States	≥5 years	6688653032	72295.8	33480.3	131117
Other bacteria	VIBR	Vibrio cholerae	2015	Mortality	Number	GLOBAL	Global	All WHO Member States	All ages	7380591746	85999.4	40741.8	152290
Other bacteria	VIBR	Vibrio cholerae	2015	Mortality	Number	GMB	Gambia	Africa	<5 years	370768	11.2487	2.78036	31.1728
Other bacteria	VIBR	Vibrio cholerae	2015	Mortality	Number	GMB	Gambia	Africa	≥5 years	1823951	24.228	5.75672	65.42
Other bacteria	VIBR	Vibrio cholerae	2015	Mortality	Number	GMB	Gambia	Africa	All ages	2194719	35.4767	8.60887	96.4788
Other bacteria	VIBR	Vibrio cholerae	2015	Mortality	Number	GNB	Guinea-Bissau	Africa	<5 years	283037	14.2109	4.46098	36.7152
Other bacteria	VIBR	Vibrio cholerae	2015	Mortality	Number	GNB	Guinea-Bissau	Africa	≥5 years	1480694	25.2181	8.0601	66.8444
Other bacteria	VIBR	Vibrio cholerae	2015	Mortality	Number	GNB	Guinea-Bissau	Africa	All ages	1763731	39.429	12.4351	104.983
Other bacteria	VIBR	Vibrio cholerae	2015	Mortality	Number	GNQ	Equatorial Guinea	Africa	<5 years	219949	7.18972	1.90452	16.4986
Other bacteria	VIBR	Vibrio cholerae	2015	Mortality	Number	GNQ	Equatorial Guinea	Africa	≥5 years	1206852	5.02353	1.32264	11.818
Other bacteria	VIBR	Vibrio cholerae	2015	Mortality	Number	GNQ	Equatorial Guinea	Africa	All ages	1426801	12.2133	3.36393	27.3152
Other bacteria	VIBR	Vibrio cholerae	2015	Mortality	Number	GRC	Greece	Europe	<5 years	499440	0	0	0
Other bacteria	VIBR	Vibrio cholerae	2015	Mortality	Number	GRC	Greece	Europe	≥5 years	10358608	0	0	0
Other bacteria	VIBR	Vibrio cholerae	2015	Mortality	Number	GRC	Greece	Europe	All ages	10858048	0	0	0
Other bacteria	VIBR	Vibrio cholerae	2015	Mortality	Number	GRD	Grenada	Americas	<5 years	8633	0	0	0
Other bacteria	VIBR	Vibrio cholerae	2015	Mortality	Number	GRD	Grenada	Americas	≥5 years	105790	0	0	0
Other bacteria	VIBR	Vibrio cholerae	2015	Mortality	Number	GRD	Grenada	Americas	All ages	114423	0	0	0
Other bacteria	VIBR	Vibrio cholerae	2015	Mortality	Number	GTM	Guatemala	Americas	<5 years	1982626	0	0	0
Other bacteria	VIBR	Vibrio cholerae	2015	Mortality	Number	GTM	Guatemala	Americas	≥5 years	13845668	0	0	0
Other bacteria	VIBR	Vibrio cholerae	2015	Mortality	Number	GTM	Guatemala	Americas	All ages	15828294	0	0	0
Other bacteria	VIBR	Vibrio cholerae	2015	Mortality	Number	GUY	Guyana	Americas	<5 years	80067	0	0	0
Other bacteria	VIBR	Vibrio cholerae	2015	Mortality	Number	GUY	Guyana	Americas	≥5 years	676376	0	0	0
Other bacteria	VIBR	Vibrio cholerae	2015	Mortality	Number	GUY	Guyana	Americas	All ages	756443	0	0	0
Other bacteria	VIBR	Vibrio cholerae	2015	Mortality	Number	HND	Honduras	Americas	<5 years	1078802	0	0	0
Other bacteria	VIBR	Vibrio cholerae	2015	Mortality	Number	HND	Honduras	Americas	≥5 years	8071205	0	0	0
Other bacteria	VIBR	Vibrio cholerae	2015	Mortality	Number	HND	Honduras	Americas	All ages	9150007	0	0	0
Other bacteria	VIBR	Vibrio cholerae	2015	Mortality	Number	HRV	Croatia	Europe	<5 years	202531	0	0	0
Other bacteria	VIBR	Vibrio cholerae	2015	Mortality	Number	HRV	Croatia	Europe	≥5 years	4003334	0	0	0
Other bacteria	VIBR	Vibrio cholerae	2015	Mortality	Number	HRV	Croatia	Europe	All ages	4205865	0	0	0
Other bacteria	VIBR	Vibrio cholerae	2015	Mortality	Number	HTI	Haiti	Americas	<5 years	1250809	42.232	11.7524	106.702
Other bacteria	VIBR	Vibrio cholerae	2015	Mortality	Number	HTI	Haiti	Americas	≥5 years	9197735	50.0978	14.4346	135.793
Other bacteria	VIBR	Vibrio cholerae	2015	Mortality	Number	HTI	Haiti	Americas	All ages	10448544	92.3299	27.9533	236.476
Other bacteria	VIBR	Vibrio cholerae	2015	Mortality	Number	HUN	Hungary	Europe	<5 years	452165	0	0	0
Other bacteria	VIBR	Vibrio cholerae	2015	Mortality	Number	HUN	Hungary	Europe	≥5 years	9399688	0	0	0
Other bacteria	VIBR	Vibrio cholerae	2015	Mortality	Number	HUN	Hungary	Europe	All ages	9851853	0	0	0
Other bacteria	VIBR	Vibrio cholerae	2015	Mortality	Number	IDN	Indonesia	South-East Asia	<5 years	24589359	0	0	0
Other bacteria	VIBR	Vibrio cholerae	2015	Mortality	Number	IDN	Indonesia	South-East Asia	≥5 years	235774495	0	0	0
Other bacteria	VIBR	Vibrio cholerae	2015	Mortality	Number	IDN	Indonesia	South-East Asia	All ages	260363854	0	0	0
Other bacteria	VIBR	Vibrio cholerae	2015	Mortality	Number	IND	India	South-East Asia	<5 years	125172515	3117.82	1381.95	5819.85
Other bacteria	VIBR	Vibrio cholerae	2015	Mortality	Number	IND	India	South-East Asia	≥5 years	1195074108	53457.6	22852	102811
Other bacteria	VIBR	Vibrio cholerae	2015	Mortality	Number	IND	India	South-East Asia	All ages	1320246623	56575.4	24721.1	107276
Other bacteria	VIBR	Vibrio cholerae	2015	Mortality	Number	IRL	Ireland	Europe	<5 years	340076	0	0	0
Other bacteria	VIBR	Vibrio cholerae	2015	Mortality	Number	IRL	Ireland	Europe	≥5 years	4337726	0	0	0
Other bacteria	VIBR	Vibrio cholerae	2015	Mortality	Number	IRL	Ireland	Europe	All ages	4677802	0	0	0
Other bacteria	VIBR	Vibrio cholerae	2015	Mortality	Number	IRN	Iran	Eastern Mediterranean	<5 years	7157046	0	0	0
Other bacteria	VIBR	Vibrio cholerae	2015	Mortality	Number	IRN	Iran	Eastern Mediterranean	≥5 years	74896262	0	0	0
Other bacteria	VIBR	Vibrio cholerae	2015	Mortality	Number	IRN	Iran	Eastern Mediterranean	All ages	82053308	0	0	0
Other bacteria	VIBR	Vibrio cholerae	2015	Mortality	Number	IRQ	Iraq	Eastern Mediterranean	<5 years	5796985	65.6812	19.364	169.656
Other bacteria	VIBR	Vibrio cholerae	2015	Mortality	Number	IRQ	Iraq	Eastern Mediterranean	≥5 years	31270934	15.6223	4.63475	36.9787
Other bacteria	VIBR	Vibrio cholerae	2015	Mortality	Number	IRQ	Iraq	Eastern Mediterranean	All ages	37067919	81.3035	23.8654	208.764
Other bacteria	VIBR	Vibrio cholerae	2015	Mortality	Number	ISL	Iceland	Europe	<5 years	22700	0	0	0
Other bacteria	VIBR	Vibrio cholerae	2015	Mortality	Number	ISL	Iceland	Europe	≥5 years	306533	0	0	0
Other bacteria	VIBR	Vibrio cholerae	2015	Mortality	Number	ISL	Iceland	Europe	All ages	329233	0	0	0
Other bacteria	VIBR	Vibrio cholerae	2015	Mortality	Number	ISR	Israel	Europe	<5 years	823412	0	0	0
Other bacteria	VIBR	Vibrio cholerae	2015	Mortality	Number	ISR	Israel	Europe	≥5 years	7150408	0	0	0
Other bacteria	VIBR	Vibrio cholerae	2015	Mortality	Number	ISR	Israel	Europe	All ages	7973820	0	0	0
Other bacteria	VIBR	Vibrio cholerae	2015	Mortality	Number	ITA	Italy	Europe	<5 years	2650559	0	0	0
Other bacteria	VIBR	Vibrio cholerae	2015	Mortality	Number	ITA	Italy	Europe	≥5 years	57988467	0	0	0
Other bacteria	VIBR	Vibrio cholerae	2015	Mortality	Number	ITA	Italy	Europe	All ages	60639026	0	0	0
Other bacteria	VIBR	Vibrio cholerae	2015	Mortality	Number	JAM	Jamaica	Americas	<5 years	195345	0	0	0
Other bacteria	VIBR	Vibrio cholerae	2015	Mortality	Number	JAM	Jamaica	Americas	≥5 years	2603114	0	0	0
Other bacteria	VIBR	Vibrio cholerae	2015	Mortality	Number	JAM	Jamaica	Americas	All ages	2798459	0	0	0
Other bacteria	VIBR	Vibrio cholerae	2015	Mortality	Number	JOR	Jordan	Eastern Mediterranean	<5 years	1162274	0	0	0
Other bacteria	VIBR	Vibrio cholerae	2015	Mortality	Number	JOR	Jordan	Eastern Mediterranean	≥5 years	8039288	0	0	0
Other bacteria	VIBR	Vibrio cholerae	2015	Mortality	Number	JOR	Jordan	Eastern Mediterranean	All ages	9201562	0	0	0
Other bacteria	VIBR	Vibrio cholerae	2015	Mortality	Number	JPN	Japan	Western Pacific	<5 years	5156642	0	0	0
Other bacteria	VIBR	Vibrio cholerae	2015	Mortality	Number	JPN	Japan	Western Pacific	≥5 years	122201711	0	0	0
Other bacteria	VIBR	Vibrio cholerae	2015	Mortality	Number	JPN	Japan	Western Pacific	All ages	127358353	0	0	0
Other bacteria	VIBR	Vibrio cholerae	2015	Mortality	Number	KAZ	Kazakhstan	Europe	<5 years	1933963	0	0	0
Other bacteria	VIBR	Vibrio cholerae	2015	Mortality	Number	KAZ	Kazakhstan	Europe	≥5 years	16014449	0	0	0
Other bacteria	VIBR	Vibrio cholerae	2015	Mortality	Number	KAZ	Kazakhstan	Europe	All ages	17948412	0	0	0
Other bacteria	VIBR	Vibrio cholerae	2015	Mortality	Number	KEN	Kenya	Africa	<5 years	7038865	88.5048	37.3369	177.671
Other bacteria	VIBR	Vibrio cholerae	2015	Mortality	Number	KEN	Kenya	Africa	≥5 years	39538038	374.072	150.142	741.326
Other bacteria	VIBR	Vibrio cholerae	2015	Mortality	Number	KEN	Kenya	Africa	All ages	46576903	462.577	189.898	896.929
Other bacteria	VIBR	Vibrio cholerae	2015	Mortality	Number	KGZ	Kyrgyzstan	Europe	<5 years	757395	0	0	0
Other bacteria	VIBR	Vibrio cholerae	2015	Mortality	Number	KGZ	Kyrgyzstan	Europe	≥5 years	5191890	0	0	0
Other bacteria	VIBR	Vibrio cholerae	2015	Mortality	Number	KGZ	Kyrgyzstan	Europe	All ages	5949285	0	0	0
Other bacteria	VIBR	Vibrio cholerae	2015	Mortality	Number	KHM	Cambodia	Western Pacific	<5 years	1774637	0	0	0
Other bacteria	VIBR	Vibrio cholerae	2015	Mortality	Number	KHM	Cambodia	Western Pacific	≥5 years	13735463	0	0	0
Other bacteria	VIBR	Vibrio cholerae	2015	Mortality	Number	KHM	Cambodia	Western Pacific	All ages	15510100	0	0	0
Other bacteria	VIBR	Vibrio cholerae	2015	Mortality	Number	KIR	Kiribati	Western Pacific	<5 years	15937	0	0	0
Other bacteria	VIBR	Vibrio cholerae	2015	Mortality	Number	KIR	Kiribati	Western Pacific	≥5 years	100113	0	0	0
Other bacteria	VIBR	Vibrio cholerae	2015	Mortality	Number	KIR	Kiribati	Western Pacific	All ages	116050	0	0	0
Other bacteria	VIBR	Vibrio cholerae	2015	Mortality	Number	KNA	Saint Kitts and Nevis	Americas	<5 years	3006	0	0	0
Other bacteria	VIBR	Vibrio cholerae	2015	Mortality	Number	KNA	Saint Kitts and Nevis	Americas	≥5 years	44087	0	0	0
Other bacteria	VIBR	Vibrio cholerae	2015	Mortality	Number	KNA	Saint Kitts and Nevis	Americas	All ages	47093	0	0	0
Other bacteria	VIBR	Vibrio cholerae	2015	Mortality	Number	KOR	South Korea	Western Pacific	<5 years	2272145	0	0	0
Other bacteria	VIBR	Vibrio cholerae	2015	Mortality	Number	KOR	South Korea	Western Pacific	≥5 years	48500646	0	0	0
Other bacteria	VIBR	Vibrio cholerae	2015	Mortality	Number	KOR	South Korea	Western Pacific	All ages	50772791	0	0	0
Other bacteria	VIBR	Vibrio cholerae	2015	Mortality	Number	KWT	Kuwait	Eastern Mediterranean	<5 years	319404	0	0	0
Other bacteria	VIBR	Vibrio cholerae	2015	Mortality	Number	KWT	Kuwait	Eastern Mediterranean	≥5 years	3424137	0	0	0
Other bacteria	VIBR	Vibrio cholerae	2015	Mortality	Number	KWT	Kuwait	Eastern Mediterranean	All ages	3743541	0	0	0
Other bacteria	VIBR	Vibrio cholerae	2015	Mortality	Number	LAO	Laos	Western Pacific	<5 years	773570	0	0	0
Other bacteria	VIBR	Vibrio cholerae	2015	Mortality	Number	LAO	Laos	Western Pacific	≥5 years	5975209	0	0	0
Other bacteria	VIBR	Vibrio cholerae	2015	Mortality	Number	LAO	Laos	Western Pacific	All ages	6748779	0	0	0
Other bacteria	VIBR	Vibrio cholerae	2015	Mortality	Number	LBN	Lebanon	Eastern Mediterranean	<5 years	592625	0	0	0
Other bacteria	VIBR	Vibrio cholerae	2015	Mortality	Number	LBN	Lebanon	Eastern Mediterranean	≥5 years	5951064	0	0	0
Other bacteria	VIBR	Vibrio cholerae	2015	Mortality	Number	LBN	Lebanon	Eastern Mediterranean	All ages	6543689	0	0	0
Other bacteria	VIBR	Vibrio cholerae	2015	Mortality	Number	LBR	Liberia	Africa	<5 years	732032	21.0884	8.69138	40.9286
Other bacteria	VIBR	Vibrio cholerae	2015	Mortality	Number	LBR	Liberia	Africa	≥5 years	3877253	43.179	18.2085	88.5331
Other bacteria	VIBR	Vibrio cholerae	2015	Mortality	Number	LBR	Liberia	Africa	All ages	4609285	64.2674	26.832	127.231
Other bacteria	VIBR	Vibrio cholerae	2015	Mortality	Number	LBY	Libya	Eastern Mediterranean	<5 years	712141	0	0	0
Other bacteria	VIBR	Vibrio cholerae	2015	Mortality	Number	LBY	Libya	Eastern Mediterranean	≥5 years	5769463	0	0	0
Other bacteria	VIBR	Vibrio cholerae	2015	Mortality	Number	LBY	Libya	Eastern Mediterranean	All ages	6481604	0	0	0
Other bacteria	VIBR	Vibrio cholerae	2015	Mortality	Number	LCA	Saint Lucia	Americas	<5 years	10763	0	0	0
Other bacteria	VIBR	Vibrio cholerae	2015	Mortality	Number	LCA	Saint Lucia	Americas	≥5 years	163754	0	0	0
Other bacteria	VIBR	Vibrio cholerae	2015	Mortality	Number	LCA	Saint Lucia	Americas	All ages	174517	0	0	0
Other bacteria	VIBR	Vibrio cholerae	2015	Mortality	Number	LKA	Sri Lanka	South-East Asia	<5 years	1786895	0	0	0
Other bacteria	VIBR	Vibrio cholerae	2015	Mortality	Number	LKA	Sri Lanka	South-East Asia	≥5 years	19853411	0	0	0
Other bacteria	VIBR	Vibrio cholerae	2015	Mortality	Number	LKA	Sri Lanka	South-East Asia	All ages	21640306	0	0	0
Other bacteria	VIBR	Vibrio cholerae	2015	Mortality	Number	LSO	Lesotho	Africa	<5 years	279599	6.36135	2.87267	11.9076
Other bacteria	VIBR	Vibrio cholerae	2015	Mortality	Number	LSO	Lesotho	Africa	≥5 years	1812512	52.9093	21.5365	108.495
Other bacteria	VIBR	Vibrio cholerae	2015	Mortality	Number	LSO	Lesotho	Africa	All ages	2092111	59.2706	24.83	119.705
Other bacteria	VIBR	Vibrio cholerae	2015	Mortality	Number	LTU	Lithuania	Europe	<5 years	150488	0	0	0
Other bacteria	VIBR	Vibrio cholerae	2015	Mortality	Number	LTU	Lithuania	Europe	≥5 years	2771598	0	0	0
Other bacteria	VIBR	Vibrio cholerae	2015	Mortality	Number	LTU	Lithuania	Europe	All ages	2922086	0	0	0
Other bacteria	VIBR	Vibrio cholerae	2015	Mortality	Number	LUX	Luxembourg	Europe	<5 years	31682	0	0	0
Other bacteria	VIBR	Vibrio cholerae	2015	Mortality	Number	LUX	Luxembourg	Europe	≥5 years	531214	0	0	0
Other bacteria	VIBR	Vibrio cholerae	2015	Mortality	Number	LUX	Luxembourg	Europe	All ages	562896	0	0	0
Other bacteria	VIBR	Vibrio cholerae	2015	Mortality	Number	LVA	Latvia	Europe	<5 years	100389	0	0	0
Other bacteria	VIBR	Vibrio cholerae	2015	Mortality	Number	LVA	Latvia	Europe	≥5 years	1886057	0	0	0
Other bacteria	VIBR	Vibrio cholerae	2015	Mortality	Number	LVA	Latvia	Europe	All ages	1986446	0	0	0
Other bacteria	VIBR	Vibrio cholerae	2015	Mortality	Number	MAR	Morocco	Eastern Mediterranean	<5 years	3382529	0	0	0
Other bacteria	VIBR	Vibrio cholerae	2015	Mortality	Number	MAR	Morocco	Eastern Mediterranean	≥5 years	31026860	0	0	0
Other bacteria	VIBR	Vibrio cholerae	2015	Mortality	Number	MAR	Morocco	Eastern Mediterranean	All ages	34409389	0	0	0
Other bacteria	VIBR	Vibrio cholerae	2015	Mortality	Number	MCO	Monaco	Europe	<5 years	1629	0	0	0
Other bacteria	VIBR	Vibrio cholerae	2015	Mortality	Number	MCO	Monaco	Europe	≥5 years	34824	0	0	0
Other bacteria	VIBR	Vibrio cholerae	2015	Mortality	Number	MCO	Monaco	Europe	All ages	36453	0	0	0
Other bacteria	VIBR	Vibrio cholerae	2015	Mortality	Number	MDA	Moldova	Europe	<5 years	224579	0	0	0
Other bacteria	VIBR	Vibrio cholerae	2015	Mortality	Number	MDA	Moldova	Europe	≥5 years	3088785	0	0	0
Other bacteria	VIBR	Vibrio cholerae	2015	Mortality	Number	MDA	Moldova	Europe	All ages	3313364	0	0	0
Other bacteria	VIBR	Vibrio cholerae	2015	Mortality	Number	MDG	Madagascar	Africa	<5 years	3911919	165.761	70.0116	357.959
Other bacteria	VIBR	Vibrio cholerae	2015	Mortality	Number	MDG	Madagascar	Africa	≥5 years	21181594	499.288	196.135	1180.19
Other bacteria	VIBR	Vibrio cholerae	2015	Mortality	Number	MDG	Madagascar	Africa	All ages	25093513	665.049	268.573	1515.58
Other bacteria	VIBR	Vibrio cholerae	2015	Mortality	Number	MDV	Maldives	South-East Asia	<5 years	37184	0	0	0
Other bacteria	VIBR	Vibrio cholerae	2015	Mortality	Number	MDV	Maldives	South-East Asia	≥5 years	383348	0	0	0
Other bacteria	VIBR	Vibrio cholerae	2015	Mortality	Number	MDV	Maldives	South-East Asia	All ages	420532	0	0	0
Other bacteria	VIBR	Vibrio cholerae	2015	Mortality	Number	MEX	Mexico	Americas	<5 years	11328625	0	0	0
Other bacteria	VIBR	Vibrio cholerae	2015	Mortality	Number	MEX	Mexico	Americas	≥5 years	109135014	0	0	0
Other bacteria	VIBR	Vibrio cholerae	2015	Mortality	Number	MEX	Mexico	Americas	All ages	120463639	0	0	0
Other bacteria	VIBR	Vibrio cholerae	2015	Mortality	Number	MHL	Marshall Islands	Western Pacific	<5 years	6189	0	0	0
Other bacteria	VIBR	Vibrio cholerae	2015	Mortality	Number	MHL	Marshall Islands	Western Pacific	≥5 years	43134	0	0	0
Other bacteria	VIBR	Vibrio cholerae	2015	Mortality	Number	MHL	Marshall Islands	Western Pacific	All ages	49323	0	0	0
Other bacteria	VIBR	Vibrio cholerae	2015	Mortality	Number	MKD	North Macedonia	Europe	<5 years	119635	0	0	0
Other bacteria	VIBR	Vibrio cholerae	2015	Mortality	Number	MKD	North Macedonia	Europe	≥5 years	1869969	0	0	0
Other bacteria	VIBR	Vibrio cholerae	2015	Mortality	Number	MKD	North Macedonia	Europe	All ages	1989604	0	0	0
Other bacteria	VIBR	Vibrio cholerae	2015	Mortality	Number	MLI	Mali	Africa	<5 years	3514616	244.295	87.9423	571.666
Other bacteria	VIBR	Vibrio cholerae	2015	Mortality	Number	MLI	Mali	Africa	≥5 years	14787839	316.443	107.564	691.818
Other bacteria	VIBR	Vibrio cholerae	2015	Mortality	Number	MLI	Mali	Africa	All ages	18302455	560.738	194.061	1252.42
Other bacteria	VIBR	Vibrio cholerae	2015	Mortality	Number	MLT	Malta	Europe	<5 years	21556	0	0	0
Other bacteria	VIBR	Vibrio cholerae	2015	Mortality	Number	MLT	Malta	Europe	≥5 years	418062	0	0	0
Other bacteria	VIBR	Vibrio cholerae	2015	Mortality	Number	MLT	Malta	Europe	All ages	439618	0	0	0
Other bacteria	VIBR	Vibrio cholerae	2015	Mortality	Number	MMR	Myanmar	South-East Asia	<5 years	4462257	161.247	68.8349	319.095
Other bacteria	VIBR	Vibrio cholerae	2015	Mortality	Number	MMR	Myanmar	South-East Asia	≥5 years	46425971	273.646	106.577	507.153
Other bacteria	VIBR	Vibrio cholerae	2015	Mortality	Number	MMR	Myanmar	South-East Asia	All ages	50888228	434.893	176.097	819.533
Other bacteria	VIBR	Vibrio cholerae	2015	Mortality	Number	MNE	Montenegro	Europe	<5 years	39007	0	0	0
Other bacteria	VIBR	Vibrio cholerae	2015	Mortality	Number	MNE	Montenegro	Europe	≥5 years	590961	0	0	0
Other bacteria	VIBR	Vibrio cholerae	2015	Mortality	Number	MNE	Montenegro	Europe	All ages	629968	0	0	0
Other bacteria	VIBR	Vibrio cholerae	2015	Mortality	Number	MNG	Mongolia	Western Pacific	<5 years	361594	0	0	0
Other bacteria	VIBR	Vibrio cholerae	2015	Mortality	Number	MNG	Mongolia	Western Pacific	≥5 years	2582718	0	0	0
Other bacteria	VIBR	Vibrio cholerae	2015	Mortality	Number	MNG	Mongolia	Western Pacific	All ages	2944312	0	0	0
Other bacteria	VIBR	Vibrio cholerae	2015	Mortality	Number	MOZ	Mozambique	Africa	<5 years	4700539	150.048	56.1473	379.329
Other bacteria	VIBR	Vibrio cholerae	2015	Mortality	Number	MOZ	Mozambique	Africa	≥5 years	21461013	441.323	161.558	1029.94
Other bacteria	VIBR	Vibrio cholerae	2015	Mortality	Number	MOZ	Mozambique	Africa	All ages	26161552	591.371	217.587	1405.87
Other bacteria	VIBR	Vibrio cholerae	2015	Mortality	Number	MRT	Mauritania	Africa	<5 years	675900	12.5698	5.37355	25.2922
Other bacteria	VIBR	Vibrio cholerae	2015	Mortality	Number	MRT	Mauritania	Africa	≥5 years	3230523	26.6872	11.012	51.6212
Other bacteria	VIBR	Vibrio cholerae	2015	Mortality	Number	MRT	Mauritania	Africa	All ages	3906423	39.257	17.2759	75.2921
Other bacteria	VIBR	Vibrio cholerae	2015	Mortality	Number	MUS	Mauritius	Africa	<5 years	70570	0.0406276	0.00745536	0.104129
Other bacteria	VIBR	Vibrio cholerae	2015	Mortality	Number	MUS	Mauritius	Africa	≥5 years	1221758	0.785148	0.224385	1.68976
Other bacteria	VIBR	Vibrio cholerae	2015	Mortality	Number	MUS	Mauritius	Africa	All ages	1292328	0.825776	0.235953	1.76242
Other bacteria	VIBR	Vibrio cholerae	2015	Mortality	Number	MWI	Malawi	Africa	<5 years	2856307	73.0229	19.6678	191.526
Other bacteria	VIBR	Vibrio cholerae	2015	Mortality	Number	MWI	Malawi	Africa	≥5 years	13996279	389.837	109.062	994.493
Other bacteria	VIBR	Vibrio cholerae	2015	Mortality	Number	MWI	Malawi	Africa	All ages	16852586	462.86	130.233	1186.91
Other bacteria	VIBR	Vibrio cholerae	2015	Mortality	Number	MYS	Malaysia	Western Pacific	<5 years	2572744	0	0	0
Other bacteria	VIBR	Vibrio cholerae	2015	Mortality	Number	MYS	Malaysia	Western Pacific	≥5 years	28387074	0	0	0
Other bacteria	VIBR	Vibrio cholerae	2015	Mortality	Number	MYS	Malaysia	Western Pacific	All ages	30959818	0	0	0
Other bacteria	VIBR	Vibrio cholerae	2015	Mortality	Number	NAM	Namibia	Africa	<5 years	329450	4.78803	1.07541	12.712
Other bacteria	VIBR	Vibrio cholerae	2015	Mortality	Number	NAM	Namibia	Africa	≥5 years	2013049	32.2893	8.32974	75.4589
Other bacteria	VIBR	Vibrio cholerae	2015	Mortality	Number	NAM	Namibia	Africa	All ages	2342499	37.0773	9.71755	87.7868
Other bacteria	VIBR	Vibrio cholerae	2015	Mortality	Number	NER	Niger	Africa	<5 years	3884181	284.264	127.894	614.433
Other bacteria	VIBR	Vibrio cholerae	2015	Mortality	Number	NER	Niger	Africa	≥5 years	15685980	561.974	236.398	1216.86
Other bacteria	VIBR	Vibrio cholerae	2015	Mortality	Number	NER	Niger	Africa	All ages	19570161	846.238	377.305	1818.37
Other bacteria	VIBR	Vibrio cholerae	2015	Mortality	Number	NGA	Nigeria	Africa	<5 years	32614875	2697.68	1217.24	4980.24
Other bacteria	VIBR	Vibrio cholerae	2015	Mortality	Number	NGA	Nigeria	Africa	≥5 years	155703580	1442.58	602.424	2805.83
Other bacteria	VIBR	Vibrio cholerae	2015	Mortality	Number	NGA	Nigeria	Africa	All ages	188318455	4140.26	1899.41	7737.3
Other bacteria	VIBR	Vibrio cholerae	2015	Mortality	Number	NIC	Nicaragua	Americas	<5 years	676984	0	0	0
Other bacteria	VIBR	Vibrio cholerae	2015	Mortality	Number	NIC	Nicaragua	Americas	≥5 years	5430933	0	0	0
Other bacteria	VIBR	Vibrio cholerae	2015	Mortality	Number	NIC	Nicaragua	Americas	All ages	6107917	0	0	0
Other bacteria	VIBR	Vibrio cholerae	2015	Mortality	Number	NIU	Niue	Western Pacific	<5 years	149	0	0	0
Other bacteria	VIBR	Vibrio cholerae	2015	Mortality	Number	NIU	Niue	Western Pacific	≥5 years	1626	0	0	0
Other bacteria	VIBR	Vibrio cholerae	2015	Mortality	Number	NIU	Niue	Western Pacific	All ages	1775	0	0	0
Other bacteria	VIBR	Vibrio cholerae	2015	Mortality	Number	NLD	Netherlands	Europe	<5 years	899748	0	0	0
Other bacteria	VIBR	Vibrio cholerae	2015	Mortality	Number	NLD	Netherlands	Europe	≥5 years	16167245	0	0	0
Other bacteria	VIBR	Vibrio cholerae	2015	Mortality	Number	NLD	Netherlands	Europe	All ages	17066993	0	0	0
Other bacteria	VIBR	Vibrio cholerae	2015	Mortality	Number	NOR	Norway	Europe	<5 years	308594	0	0	0
Other bacteria	VIBR	Vibrio cholerae	2015	Mortality	Number	NOR	Norway	Europe	≥5 years	4857129	0	0	0
Other bacteria	VIBR	Vibrio cholerae	2015	Mortality	Number	NOR	Norway	Europe	All ages	5165723	0	0	0
Other bacteria	VIBR	Vibrio cholerae	2015	Mortality	Number	NPL	Nepal	South-East Asia	<5 years	2944537	37.9928	11.8427	82.9962
Other bacteria	VIBR	Vibrio cholerae	2015	Mortality	Number	NPL	Nepal	South-East Asia	≥5 years	24784340	252.69	72.8908	516.139
Other bacteria	VIBR	Vibrio cholerae	2015	Mortality	Number	NPL	Nepal	South-East Asia	All ages	27728877	290.683	84.3011	601.395
Other bacteria	VIBR	Vibrio cholerae	2015	Mortality	Number	NRU	Nauru	Western Pacific	<5 years	1683	0	0	0
Other bacteria	VIBR	Vibrio cholerae	2015	Mortality	Number	NRU	Nauru	Western Pacific	≥5 years	9166	0	0	0
Other bacteria	VIBR	Vibrio cholerae	2015	Mortality	Number	NRU	Nauru	Western Pacific	All ages	10849	0	0	0
Other bacteria	VIBR	Vibrio cholerae	2015	Mortality	Number	NZL	New Zealand	Western Pacific	<5 years	306789	0	0	0
Other bacteria	VIBR	Vibrio cholerae	2015	Mortality	Number	NZL	New Zealand	Western Pacific	≥5 years	4257834	0	0	0
Other bacteria	VIBR	Vibrio cholerae	2015	Mortality	Number	NZL	New Zealand	Western Pacific	All ages	4564623	0	0	0
Other bacteria	VIBR	Vibrio cholerae	2015	Mortality	Number	OMN	Oman	Eastern Mediterranean	<5 years	374290	0	0	0
Other bacteria	VIBR	Vibrio cholerae	2015	Mortality	Number	OMN	Oman	Eastern Mediterranean	≥5 years	3704062	0	0	0
Other bacteria	VIBR	Vibrio cholerae	2015	Mortality	Number	OMN	Oman	Eastern Mediterranean	All ages	4078352	0	0	0
Other bacteria	VIBR	Vibrio cholerae	2015	Mortality	Number	PAK	Pakistan	Eastern Mediterranean	<5 years	30883108	1884.49	631.267	4675.28
Other bacteria	VIBR	Vibrio cholerae	2015	Mortality	Number	PAK	Pakistan	Eastern Mediterranean	≥5 years	184937043	3481.83	1172.14	8328.85
Other bacteria	VIBR	Vibrio cholerae	2015	Mortality	Number	PAK	Pakistan	Eastern Mediterranean	All ages	215820151	5366.32	1815.97	12974.8
Other bacteria	VIBR	Vibrio cholerae	2015	Mortality	Number	PAN	Panama	Americas	<5 years	383242	0	0	0
Other bacteria	VIBR	Vibrio cholerae	2015	Mortality	Number	PAN	Panama	Americas	≥5 years	3542520	0	0	0
Other bacteria	VIBR	Vibrio cholerae	2015	Mortality	Number	PAN	Panama	Americas	All ages	3925762	0	0	0
Other bacteria	VIBR	Vibrio cholerae	2015	Mortality	Number	PER	Peru	Americas	<5 years	2778833	0	0	0
Other bacteria	VIBR	Vibrio cholerae	2015	Mortality	Number	PER	Peru	Americas	≥5 years	27496165	0	0	0
Other bacteria	VIBR	Vibrio cholerae	2015	Mortality	Number	PER	Peru	Americas	All ages	30274998	0	0	0
Other bacteria	VIBR	Vibrio cholerae	2015	Mortality	Number	PHL	Philippines	Western Pacific	<5 years	12237831	71.2559	18.1722	171.083
Other bacteria	VIBR	Vibrio cholerae	2015	Mortality	Number	PHL	Philippines	Western Pacific	≥5 years	92356941	83.9771	21.4466	207.355
Other bacteria	VIBR	Vibrio cholerae	2015	Mortality	Number	PHL	Philippines	Western Pacific	All ages	104594772	155.233	42.0291	369.168
Other bacteria	VIBR	Vibrio cholerae	2015	Mortality	Number	PLW	Palau	Western Pacific	<5 years	1203	0	0	0
Other bacteria	VIBR	Vibrio cholerae	2015	Mortality	Number	PLW	Palau	Western Pacific	≥5 years	16545	0	0	0
Other bacteria	VIBR	Vibrio cholerae	2015	Mortality	Number	PLW	Palau	Western Pacific	All ages	17748	0	0	0
Other bacteria	VIBR	Vibrio cholerae	2015	Mortality	Number	PNG	Papua New Guinea	Western Pacific	<5 years	1140413	0	0	0
Other bacteria	VIBR	Vibrio cholerae	2015	Mortality	Number	PNG	Papua New Guinea	Western Pacific	≥5 years	7493236	0	0	0
Other bacteria	VIBR	Vibrio cholerae	2015	Mortality	Number	PNG	Papua New Guinea	Western Pacific	All ages	8633649	0	0	0
Other bacteria	VIBR	Vibrio cholerae	2015	Mortality	Number	POL	Poland	Europe	<5 years	1976367	0	0	0
Other bacteria	VIBR	Vibrio cholerae	2015	Mortality	Number	POL	Poland	Europe	≥5 years	36290326	0	0	0
Other bacteria	VIBR	Vibrio cholerae	2015	Mortality	Number	POL	Poland	Europe	All ages	38266693	0	0	0
Other bacteria	VIBR	Vibrio cholerae	2015	Mortality	Number	PRK	North Korea	South-East Asia	<5 years	1643101	0	0	0
Other bacteria	VIBR	Vibrio cholerae	2015	Mortality	Number	PRK	North Korea	South-East Asia	≥5 years	23870180	0	0	0
Other bacteria	VIBR	Vibrio cholerae	2015	Mortality	Number	PRK	North Korea	South-East Asia	All ages	25513281	0	0	0
Other bacteria	VIBR	Vibrio cholerae	2015	Mortality	Number	PRT	Portugal	Europe	<5 years	451571	0	0	0
Other bacteria	VIBR	Vibrio cholerae	2015	Mortality	Number	PRT	Portugal	Europe	≥5 years	9931180	0	0	0
Other bacteria	VIBR	Vibrio cholerae	2015	Mortality	Number	PRT	Portugal	Europe	All ages	10382751	0	0	0
Other bacteria	VIBR	Vibrio cholerae	2015	Mortality	Number	PRY	Paraguay	Americas	<5 years	646019	0	0	0
Other bacteria	VIBR	Vibrio cholerae	2015	Mortality	Number	PRY	Paraguay	Americas	≥5 years	5468092	0	0	0
Other bacteria	VIBR	Vibrio cholerae	2015	Mortality	Number	PRY	Paraguay	Americas	All ages	6114111	0	0	0
Other bacteria	VIBR	Vibrio cholerae	2015	Mortality	Number	QAT	Qatar	Eastern Mediterranean	<5 years	122446	0	0	0
Other bacteria	VIBR	Vibrio cholerae	2015	Mortality	Number	QAT	Qatar	Eastern Mediterranean	≥5 years	2204464	0	0	0
Other bacteria	VIBR	Vibrio cholerae	2015	Mortality	Number	QAT	Qatar	Eastern Mediterranean	All ages	2326910	0	0	0
Other bacteria	VIBR	Vibrio cholerae	2015	Mortality	Number	ROU	Romania	Europe	<5 years	998941	0	0	0
Other bacteria	VIBR	Vibrio cholerae	2015	Mortality	Number	ROU	Romania	Europe	≥5 years	18922098	0	0	0
Other bacteria	VIBR	Vibrio cholerae	2015	Mortality	Number	ROU	Romania	Europe	All ages	19921039	0	0	0
Other bacteria	VIBR	Vibrio cholerae	2015	Mortality	Number	RUS	Russia	Europe	<5 years	9193049	0	0	0
Other bacteria	VIBR	Vibrio cholerae	2015	Mortality	Number	RUS	Russia	Europe	≥5 years	135889644	0	0	0
Other bacteria	VIBR	Vibrio cholerae	2015	Mortality	Number	RUS	Russia	Europe	All ages	145082693	0	0	0
Other bacteria	VIBR	Vibrio cholerae	2015	Mortality	Number	RWA	Rwanda	Africa	<5 years	1690275	49.3626	13.753	129.798
Other bacteria	VIBR	Vibrio cholerae	2015	Mortality	Number	RWA	Rwanda	Africa	≥5 years	9811120	149.675	41.0945	385.504
Other bacteria	VIBR	Vibrio cholerae	2015	Mortality	Number	RWA	Rwanda	Africa	All ages	11501395	199.038	54.613	522.311
Other bacteria	VIBR	Vibrio cholerae	2015	Mortality	Number	SAU	Saudi Arabia	Eastern Mediterranean	<5 years	2779175	0	0	0
Other bacteria	VIBR	Vibrio cholerae	2015	Mortality	Number	SAU	Saudi Arabia	Eastern Mediterranean	≥5 years	26706245	0	0	0
Other bacteria	VIBR	Vibrio cholerae	2015	Mortality	Number	SAU	Saudi Arabia	Eastern Mediterranean	All ages	29485420	0	0	0
Other bacteria	VIBR	Vibrio cholerae	2015	Mortality	Number	SDN	Sudan	Eastern Mediterranean	<5 years	6377097	298.468	70.337	988.951
Other bacteria	VIBR	Vibrio cholerae	2015	Mortality	Number	SDN	Sudan	Eastern Mediterranean	≥5 years	33041457	75.9529	19.0547	206.086
Other bacteria	VIBR	Vibrio cholerae	2015	Mortality	Number	SDN	Sudan	Eastern Mediterranean	All ages	39418554	374.421	91.6715	1225.16
Other bacteria	VIBR	Vibrio cholerae	2015	Mortality	Number	SEAR	South-East Asian Region	South-East Asia	<5 years	180308704	3631.87	1696.53	6749.26
Other bacteria	VIBR	Vibrio cholerae	2015	Mortality	Number	SEAR	South-East Asian Region	South-East Asia	≥5 years	1757487884	56145.5	24367.8	107129
Other bacteria	VIBR	Vibrio cholerae	2015	Mortality	Number	SEAR	South-East Asian Region	South-East Asia	All ages	1937796588	59777.3	26268.5	112173
Other bacteria	VIBR	Vibrio cholerae	2015	Mortality	Number	SEN	Senegal	Africa	<5 years	2327363	55.7924	18.2752	122.913
Other bacteria	VIBR	Vibrio cholerae	2015	Mortality	Number	SEN	Senegal	Africa	≥5 years	12045267	156.327	51.2833	336.508
Other bacteria	VIBR	Vibrio cholerae	2015	Mortality	Number	SEN	Senegal	Africa	All ages	14372630	212.119	72.3117	460.741
Other bacteria	VIBR	Vibrio cholerae	2015	Mortality	Number	SGP	Singapore	Western Pacific	<5 years	229503	0	0	0
Other bacteria	VIBR	Vibrio cholerae	2015	Mortality	Number	SGP	Singapore	Western Pacific	≥5 years	5262088	0	0	0
Other bacteria	VIBR	Vibrio cholerae	2015	Mortality	Number	SGP	Singapore	Western Pacific	All ages	5491591	0	0	0
Other bacteria	VIBR	Vibrio cholerae	2015	Mortality	Number	SLB	Solomon Islands	Western Pacific	<5 years	94745	0	0	0
Other bacteria	VIBR	Vibrio cholerae	2015	Mortality	Number	SLB	Solomon Islands	Western Pacific	≥5 years	533290	0	0	0
Other bacteria	VIBR	Vibrio cholerae	2015	Mortality	Number	SLB	Solomon Islands	Western Pacific	All ages	628035	0	0	0
Other bacteria	VIBR	Vibrio cholerae	2015	Mortality	Number	SLE	Sierra Leone	Africa	<5 years	1080999	101.506	33.5498	263.918
Other bacteria	VIBR	Vibrio cholerae	2015	Mortality	Number	SLE	Sierra Leone	Africa	≥5 years	5875702	178.013	55.6136	448.147
Other bacteria	VIBR	Vibrio cholerae	2015	Mortality	Number	SLE	Sierra Leone	Africa	All ages	6956701	279.519	89.4691	710.124
Other bacteria	VIBR	Vibrio cholerae	2015	Mortality	Number	SLV	El Salvador	Americas	<5 years	573267	0	0	0
Other bacteria	VIBR	Vibrio cholerae	2015	Mortality	Number	SLV	El Salvador	Americas	≥5 years	5601415	0	0	0
Other bacteria	VIBR	Vibrio cholerae	2015	Mortality	Number	SLV	El Salvador	Americas	All ages	6174682	0	0	0
Other bacteria	VIBR	Vibrio cholerae	2015	Mortality	Number	SMR	San Marino	Europe	<5 years	1659	0	0	0
Other bacteria	VIBR	Vibrio cholerae	2015	Mortality	Number	SMR	San Marino	Europe	≥5 years	32111	0	0	0
Other bacteria	VIBR	Vibrio cholerae	2015	Mortality	Number	SMR	San Marino	Europe	All ages	33770	0	0	0
Other bacteria	VIBR	Vibrio cholerae	2015	Mortality	Number	SOM	Somalia	Eastern Mediterranean	<5 years	2573727	366.112	85.8222	1091.34
Other bacteria	VIBR	Vibrio cholerae	2015	Mortality	Number	SOM	Somalia	Eastern Mediterranean	≥5 years	11001040	542.498	158.13	1428.84
Other bacteria	VIBR	Vibrio cholerae	2015	Mortality	Number	SOM	Somalia	Eastern Mediterranean	All ages	13574767	908.61	267.454	2538.48
Other bacteria	VIBR	Vibrio cholerae	2015	Mortality	Number	SRB	Serbia	Europe	<5 years	334889	0	0	0
Other bacteria	VIBR	Vibrio cholerae	2015	Mortality	Number	SRB	Serbia	Europe	≥5 years	6867608	0	0	0
Other bacteria	VIBR	Vibrio cholerae	2015	Mortality	Number	SRB	Serbia	Europe	All ages	7202497	0	0	0
Other bacteria	VIBR	Vibrio cholerae	2015	Mortality	Number	SSD	South Sudan	Africa	<5 years	1861108	75.2631	27.7375	191.34
Other bacteria	VIBR	Vibrio cholerae	2015	Mortality	Number	SSD	South Sudan	Africa	≥5 years	9252098	248.35	105.02	505.012
Other bacteria	VIBR	Vibrio cholerae	2015	Mortality	Number	SSD	South Sudan	Africa	All ages	11113206	323.613	140.15	650.739
Other bacteria	VIBR	Vibrio cholerae	2015	Mortality	Number	STP	Sao Tome and Principe	Africa	<5 years	30375	0.187647	0.06824	0.360599
Other bacteria	VIBR	Vibrio cholerae	2015	Mortality	Number	STP	Sao Tome and Principe	Africa	≥5 years	168182	0.491134	0.204786	1.00083
Other bacteria	VIBR	Vibrio cholerae	2015	Mortality	Number	STP	Sao Tome and Principe	Africa	All ages	198557	0.678781	0.289034	1.3282
Other bacteria	VIBR	Vibrio cholerae	2015	Mortality	Number	SUR	Suriname	Americas	<5 years	55724	0	0	0
Other bacteria	VIBR	Vibrio cholerae	2015	Mortality	Number	SUR	Suriname	Americas	≥5 years	522812	0	0	0
Other bacteria	VIBR	Vibrio cholerae	2015	Mortality	Number	SUR	Suriname	Americas	All ages	578536	0	0	0
Other bacteria	VIBR	Vibrio cholerae	2015	Mortality	Number	SVK	Slovakia	Europe	<5 years	287276	0	0	0
Other bacteria	VIBR	Vibrio cholerae	2015	Mortality	Number	SVK	Slovakia	Europe	≥5 years	5130564	0	0	0
Other bacteria	VIBR	Vibrio cholerae	2015	Mortality	Number	SVK	Slovakia	Europe	All ages	5417840	0	0	0
Other bacteria	VIBR	Vibrio cholerae	2015	Mortality	Number	SVN	Slovenia	Europe	<5 years	109310	0	0	0
Other bacteria	VIBR	Vibrio cholerae	2015	Mortality	Number	SVN	Slovenia	Europe	≥5 years	1949837	0	0	0
Other bacteria	VIBR	Vibrio cholerae	2015	Mortality	Number	SVN	Slovenia	Europe	All ages	2059147	0	0	0
Other bacteria	VIBR	Vibrio cholerae	2015	Mortality	Number	SWE	Sweden	Europe	<5 years	584161	0	0	0
Other bacteria	VIBR	Vibrio cholerae	2015	Mortality	Number	SWE	Sweden	Europe	≥5 years	9163530	0	0	0
Other bacteria	VIBR	Vibrio cholerae	2015	Mortality	Number	SWE	Sweden	Europe	All ages	9747691	0	0	0
Other bacteria	VIBR	Vibrio cholerae	2015	Mortality	Number	SWZ	Eswatini	Africa	<5 years	145715	3.24464	1.43953	6.31976
Other bacteria	VIBR	Vibrio cholerae	2015	Mortality	Number	SWZ	Eswatini	Africa	≥5 years	993774	14.1053	6.18354	26.5795
Other bacteria	VIBR	Vibrio cholerae	2015	Mortality	Number	SWZ	Eswatini	Africa	All ages	1139489	17.35	8.0459	32.6025
Other bacteria	VIBR	Vibrio cholerae	2015	Mortality	Number	SYC	Seychelles	Africa	<5 years	8125	0.00667401	0.00124471	0.0169289
Other bacteria	VIBR	Vibrio cholerae	2015	Mortality	Number	SYC	Seychelles	Africa	≥5 years	97808	0.192409	0.0498692	0.447085
Other bacteria	VIBR	Vibrio cholerae	2015	Mortality	Number	SYC	Seychelles	Africa	All ages	105933	0.199083	0.051815	0.459977
Other bacteria	VIBR	Vibrio cholerae	2015	Mortality	Number	SYR	Syria	Eastern Mediterranean	<5 years	2662374	17.8423	4.93128	49.9891
Other bacteria	VIBR	Vibrio cholerae	2015	Mortality	Number	SYR	Syria	Eastern Mediterranean	≥5 years	17049003	5.22553	1.51494	13.9221
Other bacteria	VIBR	Vibrio cholerae	2015	Mortality	Number	SYR	Syria	Eastern Mediterranean	All ages	19711377	23.0679	6.62392	61.8939
Other bacteria	VIBR	Vibrio cholerae	2015	Mortality	Number	TCD	Chad	Africa	<5 years	2856007	234.846	101.167	475.782
Other bacteria	VIBR	Vibrio cholerae	2015	Mortality	Number	TCD	Chad	Africa	≥5 years	11577070	317.241	135.091	658.566
Other bacteria	VIBR	Vibrio cholerae	2015	Mortality	Number	TCD	Chad	Africa	All ages	14433077	552.088	243.045	1121.96
Other bacteria	VIBR	Vibrio cholerae	2015	Mortality	Number	TGO	Togo	Africa	<5 years	1204086	51.6689	17.7914	125.593
Other bacteria	VIBR	Vibrio cholerae	2015	Mortality	Number	TGO	Togo	Africa	≥5 years	6362708	166.174	58.1243	407.195
Other bacteria	VIBR	Vibrio cholerae	2015	Mortality	Number	TGO	Togo	Africa	All ages	7566794	217.843	77.6912	525.517
Other bacteria	VIBR	Vibrio cholerae	2015	Mortality	Number	THA	Thailand	South-East Asia	<5 years	3999091	0	0	0
Other bacteria	VIBR	Vibrio cholerae	2015	Mortality	Number	THA	Thailand	South-East Asia	≥5 years	66392277	0	0	0
Other bacteria	VIBR	Vibrio cholerae	2015	Mortality	Number	THA	Thailand	South-East Asia	All ages	70391368	0	0	0
Other bacteria	VIBR	Vibrio cholerae	2015	Mortality	Number	TJK	Tajikistan	Europe	<5 years	1220956	0	0	0
Other bacteria	VIBR	Vibrio cholerae	2015	Mortality	Number	TJK	Tajikistan	Europe	≥5 years	7311263	0	0	0
Other bacteria	VIBR	Vibrio cholerae	2015	Mortality	Number	TJK	Tajikistan	Europe	All ages	8532219	0	0	0
Other bacteria	VIBR	Vibrio cholerae	2015	Mortality	Number	TKM	Turkmenistan	Europe	<5 years	732171	0	0	0
Other bacteria	VIBR	Vibrio cholerae	2015	Mortality	Number	TKM	Turkmenistan	Europe	≥5 years	5412300	0	0	0
Other bacteria	VIBR	Vibrio cholerae	2015	Mortality	Number	TKM	Turkmenistan	Europe	All ages	6144471	0	0	0
Other bacteria	VIBR	Vibrio cholerae	2015	Mortality	Number	TLS	Timor-Leste	South-East Asia	<5 years	155590	0	0	0
Other bacteria	VIBR	Vibrio cholerae	2015	Mortality	Number	TLS	Timor-Leste	South-East Asia	≥5 years	1037853	0	0	0
Other bacteria	VIBR	Vibrio cholerae	2015	Mortality	Number	TLS	Timor-Leste	South-East Asia	All ages	1193443	0	0	0
Other bacteria	VIBR	Vibrio cholerae	2015	Mortality	Number	TON	Tonga	Western Pacific	<5 years	13732	0	0	0
Other bacteria	VIBR	Vibrio cholerae	2015	Mortality	Number	TON	Tonga	Western Pacific	≥5 years	92631	0	0	0
Other bacteria	VIBR	Vibrio cholerae	2015	Mortality	Number	TON	Tonga	Western Pacific	All ages	106363	0	0	0
Other bacteria	VIBR	Vibrio cholerae	2015	Mortality	Number	TTO	Trinidad and Tobago	Americas	<5 years	94180	0	0	0
Other bacteria	VIBR	Vibrio cholerae	2015	Mortality	Number	TTO	Trinidad and Tobago	Americas	≥5 years	1331072	0	0	0
Other bacteria	VIBR	Vibrio cholerae	2015	Mortality	Number	TTO	Trinidad and Tobago	Americas	All ages	1425252	0	0	0
Other bacteria	VIBR	Vibrio cholerae	2015	Mortality	Number	TUN	Tunisia	Eastern Mediterranean	<5 years	1059925	0	0	0
Other bacteria	VIBR	Vibrio cholerae	2015	Mortality	Number	TUN	Tunisia	Eastern Mediterranean	≥5 years	10278452	0	0	0
Other bacteria	VIBR	Vibrio cholerae	2015	Mortality	Number	TUN	Tunisia	Eastern Mediterranean	All ages	11338377	0	0	0
Other bacteria	VIBR	Vibrio cholerae	2015	Mortality	Number	TUR	Turkey	Europe	<5 years	6498445	0	0	0
Other bacteria	VIBR	Vibrio cholerae	2015	Mortality	Number	TUR	Turkey	Europe	≥5 years	72518066	0	0	0
Other bacteria	VIBR	Vibrio cholerae	2015	Mortality	Number	TUR	Turkey	Europe	All ages	79016511	0	0	0
Other bacteria	VIBR	Vibrio cholerae	2015	Mortality	Number	TUV	Tuvalu	Western Pacific	<5 years	1290	0	0	0
Other bacteria	VIBR	Vibrio cholerae	2015	Mortality	Number	TUV	Tuvalu	Western Pacific	≥5 years	9684	0	0	0
Other bacteria	VIBR	Vibrio cholerae	2015	Mortality	Number	TUV	Tuvalu	Western Pacific	All ages	10974	0	0	0
Other bacteria	VIBR	Vibrio cholerae	2015	Mortality	Number	TZA	Tanzania	Africa	<5 years	8632459	211.96	66.862	519.664
Other bacteria	VIBR	Vibrio cholerae	2015	Mortality	Number	TZA	Tanzania	Africa	≥5 years	42491303	719.127	218.935	1607.97
Other bacteria	VIBR	Vibrio cholerae	2015	Mortality	Number	TZA	Tanzania	Africa	All ages	51123762	931.087	287.665	2091.16
Other bacteria	VIBR	Vibrio cholerae	2015	Mortality	Number	UGA	Uganda	Africa	<5 years	6686879	87.6562	35.7054	172.24
Other bacteria	VIBR	Vibrio cholerae	2015	Mortality	Number	UGA	Uganda	Africa	≥5 years	30263323	273.151	114.213	575.517
Other bacteria	VIBR	Vibrio cholerae	2015	Mortality	Number	UGA	Uganda	Africa	All ages	36950202	360.807	153.074	747.048
Other bacteria	VIBR	Vibrio cholerae	2015	Mortality	Number	UKR	Ukraine	Europe	<5 years	2523339	0	0	0
Other bacteria	VIBR	Vibrio cholerae	2015	Mortality	Number	UKR	Ukraine	Europe	≥5 years	43346104	0	0	0
Other bacteria	VIBR	Vibrio cholerae	2015	Mortality	Number	UKR	Ukraine	Europe	All ages	45869443	0	0	0
Other bacteria	VIBR	Vibrio cholerae	2015	Mortality	Number	URY	Uruguay	Americas	<5 years	233825	0	0	0
Other bacteria	VIBR	Vibrio cholerae	2015	Mortality	Number	URY	Uruguay	Americas	≥5 years	3128170	0	0	0
Other bacteria	VIBR	Vibrio cholerae	2015	Mortality	Number	URY	Uruguay	Americas	All ages	3361995	0	0	0
Other bacteria	VIBR	Vibrio cholerae	2015	Mortality	Number	USA	United States	Americas	<5 years	19972435	0	0	0
Other bacteria	VIBR	Vibrio cholerae	2015	Mortality	Number	USA	United States	Americas	≥5 years	304655734	0	0	0
Other bacteria	VIBR	Vibrio cholerae	2015	Mortality	Number	USA	United States	Americas	All ages	324628169	0	0	0
Other bacteria	VIBR	Vibrio cholerae	2015	Mortality	Number	UZB	Uzbekistan	Europe	<5 years	3237975	0	0	0
Other bacteria	VIBR	Vibrio cholerae	2015	Mortality	Number	UZB	Uzbekistan	Europe	≥5 years	27243254	0	0	0
Other bacteria	VIBR	Vibrio cholerae	2015	Mortality	Number	UZB	Uzbekistan	Europe	All ages	30481229	0	0	0
Other bacteria	VIBR	Vibrio cholerae	2015	Mortality	Number	VCT	Saint Vincent and the Grenadines	Americas	<5 years	8452	0	0	0
Other bacteria	VIBR	Vibrio cholerae	2015	Mortality	Number	VCT	Saint Vincent and the Grenadines	Americas	≥5 years	98796	0	0	0
Other bacteria	VIBR	Vibrio cholerae	2015	Mortality	Number	VCT	Saint Vincent and the Grenadines	Americas	All ages	107248	0	0	0
Other bacteria	VIBR	Vibrio cholerae	2015	Mortality	Number	VEN	Venezuela	Americas	<5 years	2864296	0	0	0
Other bacteria	VIBR	Vibrio cholerae	2015	Mortality	Number	VEN	Venezuela	Americas	≥5 years	27556113	0	0	0
Other bacteria	VIBR	Vibrio cholerae	2015	Mortality	Number	VEN	Venezuela	Americas	All ages	30420409	0	0	0
Other bacteria	VIBR	Vibrio cholerae	2015	Mortality	Number	VNM	Vietnam	Western Pacific	<5 years	7858807	0	0	0
Other bacteria	VIBR	Vibrio cholerae	2015	Mortality	Number	VNM	Vietnam	Western Pacific	≥5 years	84393930	0	0	0
Other bacteria	VIBR	Vibrio cholerae	2015	Mortality	Number	VNM	Vietnam	Western Pacific	All ages	92252737	0	0	0
Other bacteria	VIBR	Vibrio cholerae	2015	Mortality	Number	VUT	Vanuatu	Western Pacific	<5 years	40141	0	0	0
Other bacteria	VIBR	Vibrio cholerae	2015	Mortality	Number	VUT	Vanuatu	Western Pacific	≥5 years	223013	0	0	0
Other bacteria	VIBR	Vibrio cholerae	2015	Mortality	Number	VUT	Vanuatu	Western Pacific	All ages	263154	0	0	0
Other bacteria	VIBR	Vibrio cholerae	2015	Mortality	Number	WPR	Western Pacific Region	Western Pacific	<5 years	127508249	71.2559	18.1722	171.083
Other bacteria	VIBR	Vibrio cholerae	2015	Mortality	Number	WPR	Western Pacific Region	Western Pacific	≥5 years	1741419947	83.9771	21.4466	207.355
Other bacteria	VIBR	Vibrio cholerae	2015	Mortality	Number	WPR	Western Pacific Region	Western Pacific	All ages	1868928196	155.233	42.0291	369.168
Other bacteria	VIBR	Vibrio cholerae	2015	Mortality	Number	WSM	Samoa	Western Pacific	<5 years	29135	0	0	0
Other bacteria	VIBR	Vibrio cholerae	2015	Mortality	Number	WSM	Samoa	Western Pacific	≥5 years	171788	0	0	0
Other bacteria	VIBR	Vibrio cholerae	2015	Mortality	Number	WSM	Samoa	Western Pacific	All ages	200923	0	0	0
Other bacteria	VIBR	Vibrio cholerae	2015	Mortality	Number	YEM	Yemen	Eastern Mediterranean	<5 years	4808001	158.204	42.2946	494.425
Other bacteria	VIBR	Vibrio cholerae	2015	Mortality	Number	YEM	Yemen	Eastern Mediterranean	≥5 years	25886351	43.5114	11.8991	120.027
Other bacteria	VIBR	Vibrio cholerae	2015	Mortality	Number	YEM	Yemen	Eastern Mediterranean	All ages	30694352	201.715	55.566	607.329
Other bacteria	VIBR	Vibrio cholerae	2015	Mortality	Number	ZAF	South Africa	Africa	<5 years	5676396	0	0	0
Other bacteria	VIBR	Vibrio cholerae	2015	Mortality	Number	ZAF	South Africa	Africa	≥5 years	50392176	0	0	0
Other bacteria	VIBR	Vibrio cholerae	2015	Mortality	Number	ZAF	South Africa	Africa	All ages	56068572	0	0	0
Other bacteria	VIBR	Vibrio cholerae	2015	Mortality	Number	ZMB	Zambia	Africa	<5 years	2791834	75.1048	21.1305	188.75
Other bacteria	VIBR	Vibrio cholerae	2015	Mortality	Number	ZMB	Zambia	Africa	≥5 years	13353608	140.477	36.862	323.608
Other bacteria	VIBR	Vibrio cholerae	2015	Mortality	Number	ZMB	Zambia	Africa	All ages	16145442	215.582	60.0665	514.088
Other bacteria	VIBR	Vibrio cholerae	2015	Mortality	Number	ZWE	Zimbabwe	Africa	<5 years	2383757	48.5071	16.3466	110.676
Other bacteria	VIBR	Vibrio cholerae	2015	Mortality	Number	ZWE	Zimbabwe	Africa	≥5 years	11918267	234.033	81.0501	511.487
Other bacteria	VIBR	Vibrio cholerae	2015	Mortality	Number	ZWE	Zimbabwe	Africa	All ages	14302024	282.54	101.633	625.491
Other bacteria	VIBR	Vibrio cholerae	2015	Mortality	Rate per 100,000	AFG	Afghanistan	Eastern Mediterranean	<5 years	5854568	2.15004	0.585	5.76011
Other bacteria	VIBR	Vibrio cholerae	2015	Mortality	Rate per 100,000	AFG	Afghanistan	Eastern Mediterranean	≥5 years	27581818	0.0393035	0.0117579	0.108802
Other bacteria	VIBR	Vibrio cholerae	2015	Mortality	Rate per 100,000	AFG	Afghanistan	Eastern Mediterranean	All ages	33436386	0.408884	0.113425	1.08638
Other bacteria	VIBR	Vibrio cholerae	2015	Mortality	Rate per 100,000	AFR	African Region	Africa	<5 years	163154856	4.31122	2.33569	7.41468
Other bacteria	VIBR	Vibrio cholerae	2015	Mortality	Rate per 100,000	AFR	African Region	Africa	≥5 years	834892729	1.41451	0.70124	2.65168
Other bacteria	VIBR	Vibrio cholerae	2015	Mortality	Rate per 100,000	AFR	African Region	Africa	All ages	998047585	1.88805	1.01639	3.30022
Other bacteria	VIBR	Vibrio cholerae	2015	Mortality	Rate per 100,000	AGO	Angola	Africa	<5 years	5053355	4.46514	1.86989	8.98038
Other bacteria	VIBR	Vibrio cholerae	2015	Mortality	Rate per 100,000	AGO	Angola	Africa	≥5 years	22602225	1.49519	0.656722	2.85545
Other bacteria	VIBR	Vibrio cholerae	2015	Mortality	Rate per 100,000	AGO	Angola	Africa	All ages	27655580	2.03787	0.92969	3.74997
Other bacteria	VIBR	Vibrio cholerae	2015	Mortality	Rate per 100,000	ALB	Albania	Europe	<5 years	178915	0	0	0
Other bacteria	VIBR	Vibrio cholerae	2015	Mortality	Rate per 100,000	ALB	Albania	Europe	≥5 years	2722455	0	0	0
Other bacteria	VIBR	Vibrio cholerae	2015	Mortality	Rate per 100,000	ALB	Albania	Europe	All ages	2901370	0	0	0
Other bacteria	VIBR	Vibrio cholerae	2015	Mortality	Rate per 100,000	AMR	Region of the Americas	Americas	<5 years	74111177	0.0569847	0.0158578	0.143976
Other bacteria	VIBR	Vibrio cholerae	2015	Mortality	Rate per 100,000	AMR	Region of the Americas	Americas	≥5 years	898149702	0.00557789	0.00160715	0.0151192
Other bacteria	VIBR	Vibrio cholerae	2015	Mortality	Rate per 100,000	AMR	Region of the Americas	Americas	All ages	972260879	0.00949641	0.00287509	0.0243223
Other bacteria	VIBR	Vibrio cholerae	2015	Mortality	Rate per 100,000	AND	Andorra	Europe	<5 years	3401	0	0	0
Other bacteria	VIBR	Vibrio cholerae	2015	Mortality	Rate per 100,000	AND	Andorra	Europe	≥5 years	69582	0	0	0
Other bacteria	VIBR	Vibrio cholerae	2015	Mortality	Rate per 100,000	AND	Andorra	Europe	All ages	72983	0	0	0
Other bacteria	VIBR	Vibrio cholerae	2015	Mortality	Rate per 100,000	ARE	United Arab Emirates	Eastern Mediterranean	<5 years	477388	0	0	0
Other bacteria	VIBR	Vibrio cholerae	2015	Mortality	Rate per 100,000	ARE	United Arab Emirates	Eastern Mediterranean	≥5 years	7982647	0	0	0
Other bacteria	VIBR	Vibrio cholerae	2015	Mortality	Rate per 100,000	ARE	United Arab Emirates	Eastern Mediterranean	All ages	8460035	0	0	0
Other bacteria	VIBR	Vibrio cholerae	2015	Mortality	Rate per 100,000	ARG	Argentina	Americas	<5 years	3731581	0	0	0
Other bacteria	VIBR	Vibrio cholerae	2015	Mortality	Rate per 100,000	ARG	Argentina	Americas	≥5 years	39520622	0	0	0
Other bacteria	VIBR	Vibrio cholerae	2015	Mortality	Rate per 100,000	ARG	Argentina	Americas	All ages	43252203	0	0	0
Other bacteria	VIBR	Vibrio cholerae	2015	Mortality	Rate per 100,000	ARM	Armenia	Europe	<5 years	216434	0	0	0
Other bacteria	VIBR	Vibrio cholerae	2015	Mortality	Rate per 100,000	ARM	Armenia	Europe	≥5 years	2705788	0	0	0
Other bacteria	VIBR	Vibrio cholerae	2015	Mortality	Rate per 100,000	ARM	Armenia	Europe	All ages	2922222	0	0	0
Other bacteria	VIBR	Vibrio cholerae	2015	Mortality	Rate per 100,000	ATG	Antigua and Barbuda	Americas	<5 years	5821	0	0	0
Other bacteria	VIBR	Vibrio cholerae	2015	Mortality	Rate per 100,000	ATG	Antigua and Barbuda	Americas	≥5 years	83278	0	0	0
Other bacteria	VIBR	Vibrio cholerae	2015	Mortality	Rate per 100,000	ATG	Antigua and Barbuda	Americas	All ages	89099	0	0	0
Other bacteria	VIBR	Vibrio cholerae	2015	Mortality	Rate per 100,000	AUS	Australia	Western Pacific	<5 years	1554985	0	0	0
Other bacteria	VIBR	Vibrio cholerae	2015	Mortality	Rate per 100,000	AUS	Australia	Western Pacific	≥5 years	22213273	0	0	0
Other bacteria	VIBR	Vibrio cholerae	2015	Mortality	Rate per 100,000	AUS	Australia	Western Pacific	All ages	23768258	0	0	0
Other bacteria	VIBR	Vibrio cholerae	2015	Mortality	Rate per 100,000	AUT	Austria	Europe	<5 years	406003	0	0	0
Other bacteria	VIBR	Vibrio cholerae	2015	Mortality	Rate per 100,000	AUT	Austria	Europe	≥5 years	8180301	0	0	0
Other bacteria	VIBR	Vibrio cholerae	2015	Mortality	Rate per 100,000	AUT	Austria	Europe	All ages	8586304	0	0	0
Other bacteria	VIBR	Vibrio cholerae	2015	Mortality	Rate per 100,000	AZE	Azerbaijan	Europe	<5 years	889814	0	0	0
Other bacteria	VIBR	Vibrio cholerae	2015	Mortality	Rate per 100,000	AZE	Azerbaijan	Europe	≥5 years	8803728	0	0	0
Other bacteria	VIBR	Vibrio cholerae	2015	Mortality	Rate per 100,000	AZE	Azerbaijan	Europe	All ages	9693542	0	0	0
Other bacteria	VIBR	Vibrio cholerae	2015	Mortality	Rate per 100,000	BDI	Burundi	Africa	<5 years	2121601	4.58975	1.35826	12.8371
Other bacteria	VIBR	Vibrio cholerae	2015	Mortality	Rate per 100,000	BDI	Burundi	Africa	≥5 years	8858656	3.06198	0.891329	8.22607
Other bacteria	VIBR	Vibrio cholerae	2015	Mortality	Rate per 100,000	BDI	Burundi	Africa	All ages	10980257	3.35718	0.989501	9.1087
Other bacteria	VIBR	Vibrio cholerae	2015	Mortality	Rate per 100,000	BEL	Belgium	Europe	<5 years	644412	0	0	0
Other bacteria	VIBR	Vibrio cholerae	2015	Mortality	Rate per 100,000	BEL	Belgium	Europe	≥5 years	10593980	0	0	0
Other bacteria	VIBR	Vibrio cholerae	2015	Mortality	Rate per 100,000	BEL	Belgium	Europe	All ages	11238392	0	0	0
Other bacteria	VIBR	Vibrio cholerae	2015	Mortality	Rate per 100,000	BEN	Benin	Africa	<5 years	1898746	3.6152	1.6345	6.78292
Other bacteria	VIBR	Vibrio cholerae	2015	Mortality	Rate per 100,000	BEN	Benin	Africa	≥5 years	9294969	1.65857	0.696858	3.27952
Other bacteria	VIBR	Vibrio cholerae	2015	Mortality	Rate per 100,000	BEN	Benin	Africa	All ages	11193715	1.99047	0.88234	3.76929
Other bacteria	VIBR	Vibrio cholerae	2015	Mortality	Rate per 100,000	BFA	Burkina Faso	Africa	<5 years	3305048	6.69332	1.97434	18.6876
Other bacteria	VIBR	Vibrio cholerae	2015	Mortality	Rate per 100,000	BFA	Burkina Faso	Africa	≥5 years	15197024	2.73489	0.843393	6.76544
Other bacteria	VIBR	Vibrio cholerae	2015	Mortality	Rate per 100,000	BFA	Burkina Faso	Africa	All ages	18502072	3.44199	1.11042	9.02466
Other bacteria	VIBR	Vibrio cholerae	2015	Mortality	Rate per 100,000	BGD	Bangladesh	South-East Asia	<5 years	15455542	2.0369	0.941696	3.84187
Other bacteria	VIBR	Vibrio cholerae	2015	Mortality	Rate per 100,000	BGD	Bangladesh	South-East Asia	≥5 years	143217525	1.50927	0.672629	2.76417
Other bacteria	VIBR	Vibrio cholerae	2015	Mortality	Rate per 100,000	BGD	Bangladesh	South-East Asia	All ages	158673067	1.56066	0.706715	2.79066
Other bacteria	VIBR	Vibrio cholerae	2015	Mortality	Rate per 100,000	BGR	Bulgaria	Europe	<5 years	337657	0	0	0
Other bacteria	VIBR	Vibrio cholerae	2015	Mortality	Rate per 100,000	BGR	Bulgaria	Europe	≥5 years	6864030	0	0	0
Other bacteria	VIBR	Vibrio cholerae	2015	Mortality	Rate per 100,000	BGR	Bulgaria	Europe	All ages	7201687	0	0	0
Other bacteria	VIBR	Vibrio cholerae	2015	Mortality	Rate per 100,000	BHR	Bahrain	Eastern Mediterranean	<5 years	103302	0	0	0
Other bacteria	VIBR	Vibrio cholerae	2015	Mortality	Rate per 100,000	BHR	Bahrain	Eastern Mediterranean	≥5 years	1238852	0	0	0
Other bacteria	VIBR	Vibrio cholerae	2015	Mortality	Rate per 100,000	BHR	Bahrain	Eastern Mediterranean	All ages	1342154	0	0	0
Other bacteria	VIBR	Vibrio cholerae	2015	Mortality	Rate per 100,000	BHS	Bahamas	Americas	<5 years	26314	0	0	0
Other bacteria	VIBR	Vibrio cholerae	2015	Mortality	Rate per 100,000	BHS	Bahamas	Americas	≥5 years	357611	0	0	0
Other bacteria	VIBR	Vibrio cholerae	2015	Mortality	Rate per 100,000	BHS	Bahamas	Americas	All ages	383925	0	0	0
Other bacteria	VIBR	Vibrio cholerae	2015	Mortality	Rate per 100,000	BIH	Bosnia and Herzegovina	Europe	<5 years	152559	0	0	0
Other bacteria	VIBR	Vibrio cholerae	2015	Mortality	Rate per 100,000	BIH	Bosnia and Herzegovina	Europe	≥5 years	3388925	0	0	0
Other bacteria	VIBR	Vibrio cholerae	2015	Mortality	Rate per 100,000	BIH	Bosnia and Herzegovina	Europe	All ages	3541484	0	0	0
Other bacteria	VIBR	Vibrio cholerae	2015	Mortality	Rate per 100,000	BLR	Belarus	Europe	<5 years	573012	0	0	0
Other bacteria	VIBR	Vibrio cholerae	2015	Mortality	Rate per 100,000	BLR	Belarus	Europe	≥5 years	8905633	0	0	0
Other bacteria	VIBR	Vibrio cholerae	2015	Mortality	Rate per 100,000	BLR	Belarus	Europe	All ages	9478645	0	0	0
Other bacteria	VIBR	Vibrio cholerae	2015	Mortality	Rate per 100,000	BLZ	Belize	Americas	<5 years	36431	0	0	0
Other bacteria	VIBR	Vibrio cholerae	2015	Mortality	Rate per 100,000	BLZ	Belize	Americas	≥5 years	316150	0	0	0
Other bacteria	VIBR	Vibrio cholerae	2015	Mortality	Rate per 100,000	BLZ	Belize	Americas	All ages	352581	0	0	0
Other bacteria	VIBR	Vibrio cholerae	2015	Mortality	Rate per 100,000	BOL	Bolivia	Americas	<5 years	1240844	0	0	0
Other bacteria	VIBR	Vibrio cholerae	2015	Mortality	Rate per 100,000	BOL	Bolivia	Americas	≥5 years	9691044	0	0	0
Other bacteria	VIBR	Vibrio cholerae	2015	Mortality	Rate per 100,000	BOL	Bolivia	Americas	All ages	10931888	0	0	0
Other bacteria	VIBR	Vibrio cholerae	2015	Mortality	Rate per 100,000	BRA	Brazil	Americas	<5 years	14487492	0	0	0
Other bacteria	VIBR	Vibrio cholerae	2015	Mortality	Rate per 100,000	BRA	Brazil	Americas	≥5 years	186403707	0	0	0
Other bacteria	VIBR	Vibrio cholerae	2015	Mortality	Rate per 100,000	BRA	Brazil	Americas	All ages	200891199	0	0	0
Other bacteria	VIBR	Vibrio cholerae	2015	Mortality	Rate per 100,000	BRB	Barbados	Americas	<5 years	16746	0	0	0
Other bacteria	VIBR	Vibrio cholerae	2015	Mortality	Rate per 100,000	BRB	Barbados	Americas	≥5 years	261932	0	0	0
Other bacteria	VIBR	Vibrio cholerae	2015	Mortality	Rate per 100,000	BRB	Barbados	Americas	All ages	278678	0	0	0
Other bacteria	VIBR	Vibrio cholerae	2015	Mortality	Rate per 100,000	BRN	Brunei	Western Pacific	<5 years	33262	0	0	0
Other bacteria	VIBR	Vibrio cholerae	2015	Mortality	Rate per 100,000	BRN	Brunei	Western Pacific	≥5 years	386241	0	0	0
Other bacteria	VIBR	Vibrio cholerae	2015	Mortality	Rate per 100,000	BRN	Brunei	Western Pacific	All ages	419503	0	0	0
Other bacteria	VIBR	Vibrio cholerae	2015	Mortality	Rate per 100,000	BTN	Bhutan	South-East Asia	<5 years	62633	0	0	0
Other bacteria	VIBR	Vibrio cholerae	2015	Mortality	Rate per 100,000	BTN	Bhutan	South-East Asia	≥5 years	674376	0	0	0
Other bacteria	VIBR	Vibrio cholerae	2015	Mortality	Rate per 100,000	BTN	Bhutan	South-East Asia	All ages	737009	0	0	0
Other bacteria	VIBR	Vibrio cholerae	2015	Mortality	Rate per 100,000	BWA	Botswana	Africa	<5 years	270543	1.75948	0.282849	5.00324
Other bacteria	VIBR	Vibrio cholerae	2015	Mortality	Rate per 100,000	BWA	Botswana	Africa	≥5 years	1917078	1.61713	0.406768	3.76367
Other bacteria	VIBR	Vibrio cholerae	2015	Mortality	Rate per 100,000	BWA	Botswana	Africa	All ages	2187621	1.63473	0.41043	3.84412
Other bacteria	VIBR	Vibrio cholerae	2015	Mortality	Rate per 100,000	CAF	Central African Republic	Africa	<5 years	888796	5.36384	2.27459	10.9413
Other bacteria	VIBR	Vibrio cholerae	2015	Mortality	Rate per 100,000	CAF	Central African Republic	Africa	≥5 years	3701088	2.25589	0.913201	4.62169
Other bacteria	VIBR	Vibrio cholerae	2015	Mortality	Rate per 100,000	CAF	Central African Republic	Africa	All ages	4589884	2.85772	1.19406	5.61856
Other bacteria	VIBR	Vibrio cholerae	2015	Mortality	Rate per 100,000	CAN	Canada	Americas	<5 years	1939699	0	0	0
Other bacteria	VIBR	Vibrio cholerae	2015	Mortality	Rate per 100,000	CAN	Canada	Americas	≥5 years	33852452	0	0	0
Other bacteria	VIBR	Vibrio cholerae	2015	Mortality	Rate per 100,000	CAN	Canada	Americas	All ages	35792151	0	0	0
Other bacteria	VIBR	Vibrio cholerae	2015	Mortality	Rate per 100,000	CHE	Switzerland	Europe	<5 years	418285	0	0	0
Other bacteria	VIBR	Vibrio cholerae	2015	Mortality	Rate per 100,000	CHE	Switzerland	Europe	≥5 years	7820969	0	0	0
Other bacteria	VIBR	Vibrio cholerae	2015	Mortality	Rate per 100,000	CHE	Switzerland	Europe	All ages	8239254	0	0	0
Other bacteria	VIBR	Vibrio cholerae	2015	Mortality	Rate per 100,000	CHL	Chile	Americas	<5 years	1208685	0	0	0
Other bacteria	VIBR	Vibrio cholerae	2015	Mortality	Rate per 100,000	CHL	Chile	Americas	≥5 years	16747550	0	0	0
Other bacteria	VIBR	Vibrio cholerae	2015	Mortality	Rate per 100,000	CHL	Chile	Americas	All ages	17956235	0	0	0
Other bacteria	VIBR	Vibrio cholerae	2015	Mortality	Rate per 100,000	CHN	China	Western Pacific	<5 years	90922194	0	0	0
Other bacteria	VIBR	Vibrio cholerae	2015	Mortality	Rate per 100,000	CHN	China	Western Pacific	≥5 years	1301537302	0	0	0
Other bacteria	VIBR	Vibrio cholerae	2015	Mortality	Rate per 100,000	CHN	China	Western Pacific	All ages	1392459496	0	0	0
Other bacteria	VIBR	Vibrio cholerae	2015	Mortality	Rate per 100,000	CIV	Cote d'Ivoire	Africa	<5 years	4116482	3.51551	1.64722	6.41058
Other bacteria	VIBR	Vibrio cholerae	2015	Mortality	Rate per 100,000	CIV	Cote d'Ivoire	Africa	≥5 years	20763900	0.816601	0.345054	1.63932
Other bacteria	VIBR	Vibrio cholerae	2015	Mortality	Rate per 100,000	CIV	Cote d'Ivoire	Africa	All ages	24880382	1.26314	0.572583	2.31512
Other bacteria	VIBR	Vibrio cholerae	2015	Mortality	Rate per 100,000	CMR	Cameroon	Africa	<5 years	3711553	5.81102	1.71478	15.5398
Other bacteria	VIBR	Vibrio cholerae	2015	Mortality	Rate per 100,000	CMR	Cameroon	Africa	≥5 years	18706270	1.49879	0.451182	3.99278
Other bacteria	VIBR	Vibrio cholerae	2015	Mortality	Rate per 100,000	CMR	Cameroon	Africa	All ages	22417823	2.21273	0.662915	6.00682
Other bacteria	VIBR	Vibrio cholerae	2015	Mortality	Rate per 100,000	COD	Democratic Republic of Congo	Africa	<5 years	14801558	4.17349	1.6847	8.59503
Other bacteria	VIBR	Vibrio cholerae	2015	Mortality	Rate per 100,000	COD	Democratic Republic of Congo	Africa	≥5 years	64910311	1.15986	0.51931	2.44369
Other bacteria	VIBR	Vibrio cholerae	2015	Mortality	Rate per 100,000	COD	Democratic Republic of Congo	Africa	All ages	79711869	1.71945	0.727879	3.58755
Other bacteria	VIBR	Vibrio cholerae	2015	Mortality	Rate per 100,000	COG	Congo	Africa	<5 years	841909	1.92849	0.672271	4.26342
Other bacteria	VIBR	Vibrio cholerae	2015	Mortality	Rate per 100,000	COG	Congo	Africa	≥5 years	4194007	0.980006	0.333277	2.05695
Other bacteria	VIBR	Vibrio cholerae	2015	Mortality	Rate per 100,000	COG	Congo	Africa	All ages	5035916	1.13857	0.400221	2.44263
Other bacteria	VIBR	Vibrio cholerae	2015	Mortality	Rate per 100,000	COK	Cook Islands	Western Pacific	<5 years	1470	0	0	0
Other bacteria	VIBR	Vibrio cholerae	2015	Mortality	Rate per 100,000	COK	Cook Islands	Western Pacific	≥5 years	16024	0	0	0
Other bacteria	VIBR	Vibrio cholerae	2015	Mortality	Rate per 100,000	COK	Cook Islands	Western Pacific	All ages	17494	0	0	0
Other bacteria	VIBR	Vibrio cholerae	2015	Mortality	Rate per 100,000	COL	Colombia	Americas	<5 years	3587232	0	0	0
Other bacteria	VIBR	Vibrio cholerae	2015	Mortality	Rate per 100,000	COL	Colombia	Americas	≥5 years	43179889	0	0	0
Other bacteria	VIBR	Vibrio cholerae	2015	Mortality	Rate per 100,000	COL	Colombia	Americas	All ages	46767121	0	0	0
Other bacteria	VIBR	Vibrio cholerae	2015	Mortality	Rate per 100,000	COM	Comoros	Africa	<5 years	106884	2.04819	0.87196	4.02565
Other bacteria	VIBR	Vibrio cholerae	2015	Mortality	Rate per 100,000	COM	Comoros	Africa	≥5 years	612226	0.877327	0.354224	1.76659
Other bacteria	VIBR	Vibrio cholerae	2015	Mortality	Rate per 100,000	COM	Comoros	Africa	All ages	719110	1.05136	0.467038	2.07076
Other bacteria	VIBR	Vibrio cholerae	2015	Mortality	Rate per 100,000	CPV	Cape Verde	Africa	<5 years	47938	0.183039	0.0631704	0.444606
Other bacteria	VIBR	Vibrio cholerae	2015	Mortality	Rate per 100,000	CPV	Cape Verde	Africa	≥5 years	464408	0.391313	0.12425	0.942401
Other bacteria	VIBR	Vibrio cholerae	2015	Mortality	Rate per 100,000	CPV	Cape Verde	Africa	All ages	512346	0.371826	0.118062	0.887355
Other bacteria	VIBR	Vibrio cholerae	2015	Mortality	Rate per 100,000	CRI	Costa Rica	Americas	<5 years	352593	0	0	0
Other bacteria	VIBR	Vibrio cholerae	2015	Mortality	Rate per 100,000	CRI	Costa Rica	Americas	≥5 years	4440096	0	0	0
Other bacteria	VIBR	Vibrio cholerae	2015	Mortality	Rate per 100,000	CRI	Costa Rica	Americas	All ages	4792689	0	0	0
Other bacteria	VIBR	Vibrio cholerae	2015	Mortality	Rate per 100,000	CUB	Cuba	Americas	<5 years	627457	0	0	0
Other bacteria	VIBR	Vibrio cholerae	2015	Mortality	Rate per 100,000	CUB	Cuba	Americas	≥5 years	10649821	0	0	0
Other bacteria	VIBR	Vibrio cholerae	2015	Mortality	Rate per 100,000	CUB	Cuba	Americas	All ages	11277278	0	0	0
Other bacteria	VIBR	Vibrio cholerae	2015	Mortality	Rate per 100,000	CYP	Cyprus	Europe	<5 years	67833	0	0	0
Other bacteria	VIBR	Vibrio cholerae	2015	Mortality	Rate per 100,000	CYP	Cyprus	Europe	≥5 years	1142860	0	0	0
Other bacteria	VIBR	Vibrio cholerae	2015	Mortality	Rate per 100,000	CYP	Cyprus	Europe	All ages	1210693	0	0	0
Other bacteria	VIBR	Vibrio cholerae	2015	Mortality	Rate per 100,000	CZE	Czechia	Europe	<5 years	553374	0	0	0
Other bacteria	VIBR	Vibrio cholerae	2015	Mortality	Rate per 100,000	CZE	Czechia	Europe	≥5 years	9968680	0	0	0
Other bacteria	VIBR	Vibrio cholerae	2015	Mortality	Rate per 100,000	CZE	Czechia	Europe	All ages	10522054	0	0	0
Other bacteria	VIBR	Vibrio cholerae	2015	Mortality	Rate per 100,000	DEU	Germany	Europe	<5 years	3504127	0	0	0
Other bacteria	VIBR	Vibrio cholerae	2015	Mortality	Rate per 100,000	DEU	Germany	Europe	≥5 years	78085338	0	0	0
Other bacteria	VIBR	Vibrio cholerae	2015	Mortality	Rate per 100,000	DEU	Germany	Europe	All ages	81589465	0	0	0
Other bacteria	VIBR	Vibrio cholerae	2015	Mortality	Rate per 100,000	DJI	Djibouti	Eastern Mediterranean	<5 years	115340	6.61582	1.43226	19.8055
Other bacteria	VIBR	Vibrio cholerae	2015	Mortality	Rate per 100,000	DJI	Djibouti	Eastern Mediterranean	≥5 years	896257	3.47523	0.838765	8.66577
Other bacteria	VIBR	Vibrio cholerae	2015	Mortality	Rate per 100,000	DJI	Djibouti	Eastern Mediterranean	All ages	1011597	3.83331	0.925325	9.75168
Other bacteria	VIBR	Vibrio cholerae	2015	Mortality	Rate per 100,000	DMA	Dominica	Americas	<5 years	4717	0	0	0
Other bacteria	VIBR	Vibrio cholerae	2015	Mortality	Rate per 100,000	DMA	Dominica	Americas	≥5 years	65568	0	0	0
Other bacteria	VIBR	Vibrio cholerae	2015	Mortality	Rate per 100,000	DMA	Dominica	Americas	All ages	70285	0	0	0
Other bacteria	VIBR	Vibrio cholerae	2015	Mortality	Rate per 100,000	DNK	Denmark	Europe	<5 years	298357	0	0	0
Other bacteria	VIBR	Vibrio cholerae	2015	Mortality	Rate per 100,000	DNK	Denmark	Europe	≥5 years	5361623	0	0	0
Other bacteria	VIBR	Vibrio cholerae	2015	Mortality	Rate per 100,000	DNK	Denmark	Europe	All ages	5659980	0	0	0
Other bacteria	VIBR	Vibrio cholerae	2015	Mortality	Rate per 100,000	DOM	Dominican Republic	Americas	<5 years	1041462	0	0	0
Other bacteria	VIBR	Vibrio cholerae	2015	Mortality	Rate per 100,000	DOM	Dominican Republic	Americas	≥5 years	9334430	0	0	0
Other bacteria	VIBR	Vibrio cholerae	2015	Mortality	Rate per 100,000	DOM	Dominican Republic	Americas	All ages	10375892	0	0	0
Other bacteria	VIBR	Vibrio cholerae	2015	Mortality	Rate per 100,000	DZA	Algeria	Africa	<5 years	4653948	0	0	0
Other bacteria	VIBR	Vibrio cholerae	2015	Mortality	Rate per 100,000	DZA	Algeria	Africa	≥5 years	34955868	0	0	0
Other bacteria	VIBR	Vibrio cholerae	2015	Mortality	Rate per 100,000	DZA	Algeria	Africa	All ages	39609816	0	0	0
Other bacteria	VIBR	Vibrio cholerae	2015	Mortality	Rate per 100,000	ECU	Ecuador	Americas	<5 years	1578170	0	0	0
Other bacteria	VIBR	Vibrio cholerae	2015	Mortality	Rate per 100,000	ECU	Ecuador	Americas	≥5 years	14570987	0	0	0
Other bacteria	VIBR	Vibrio cholerae	2015	Mortality	Rate per 100,000	ECU	Ecuador	Americas	All ages	16149157	0	0	0
Other bacteria	VIBR	Vibrio cholerae	2015	Mortality	Rate per 100,000	EGY	Egypt	Eastern Mediterranean	<5 years	12770654	0	0	0
Other bacteria	VIBR	Vibrio cholerae	2015	Mortality	Rate per 100,000	EGY	Egypt	Eastern Mediterranean	≥5 years	85809500	0	0	0
Other bacteria	VIBR	Vibrio cholerae	2015	Mortality	Rate per 100,000	EGY	Egypt	Eastern Mediterranean	All ages	98580154	0	0	0
Other bacteria	VIBR	Vibrio cholerae	2015	Mortality	Rate per 100,000	EMR	Eastern Mediterranean Region	Eastern Mediterranean	<5 years	90084399	3.24618	1.24018	7.76178
Other bacteria	VIBR	Vibrio cholerae	2015	Mortality	Rate per 100,000	EMR	Eastern Mediterranean Region	Eastern Mediterranean	≥5 years	598695199	0.702633	0.258026	1.67513
Other bacteria	VIBR	Vibrio cholerae	2015	Mortality	Rate per 100,000	EMR	Eastern Mediterranean Region	Eastern Mediterranean	All ages	688779598	1.0353	0.396811	2.40359
Other bacteria	VIBR	Vibrio cholerae	2015	Mortality	Rate per 100,000	ERI	Eritrea	Africa	<5 years	461336	2.64793	0.745068	7.53281
Other bacteria	VIBR	Vibrio cholerae	2015	Mortality	Rate per 100,000	ERI	Eritrea	Africa	≥5 years	2633851	4.86733	1.39885	13.0078
Other bacteria	VIBR	Vibrio cholerae	2015	Mortality	Rate per 100,000	ERI	Eritrea	Africa	All ages	3095187	4.53653	1.30329	11.9819
Other bacteria	VIBR	Vibrio cholerae	2015	Mortality	Rate per 100,000	ESP	Spain	Europe	<5 years	2242008	0	0	0
Other bacteria	VIBR	Vibrio cholerae	2015	Mortality	Rate per 100,000	ESP	Spain	Europe	≥5 years	44444537	0	0	0
Other bacteria	VIBR	Vibrio cholerae	2015	Mortality	Rate per 100,000	ESP	Spain	Europe	All ages	46686545	0	0	0
Other bacteria	VIBR	Vibrio cholerae	2015	Mortality	Rate per 100,000	EST	Estonia	Europe	<5 years	71714	0	0	0
Other bacteria	VIBR	Vibrio cholerae	2015	Mortality	Rate per 100,000	EST	Estonia	Europe	≥5 years	1241446	0	0	0
Other bacteria	VIBR	Vibrio cholerae	2015	Mortality	Rate per 100,000	EST	Estonia	Europe	All ages	1313160	0	0	0
Other bacteria	VIBR	Vibrio cholerae	2015	Mortality	Rate per 100,000	ETH	Ethiopia	Africa	<5 years	15701455	2.72885	1.07592	6.07252
Other bacteria	VIBR	Vibrio cholerae	2015	Mortality	Rate per 100,000	ETH	Ethiopia	Africa	≥5 years	86777533	2.13323	0.791516	4.8429
Other bacteria	VIBR	Vibrio cholerae	2015	Mortality	Rate per 100,000	ETH	Ethiopia	Africa	All ages	102478988	2.22449	0.846639	4.99729
Other bacteria	VIBR	Vibrio cholerae	2015	Mortality	Rate per 100,000	EUR	European Region	Europe	<5 years	56771329	0	0	0
Other bacteria	VIBR	Vibrio cholerae	2015	Mortality	Rate per 100,000	EUR	European Region	Europe	≥5 years	858007571	0	0	0
Other bacteria	VIBR	Vibrio cholerae	2015	Mortality	Rate per 100,000	EUR	European Region	Europe	All ages	914778900	0	0	0
Other bacteria	VIBR	Vibrio cholerae	2015	Mortality	Rate per 100,000	FIN	Finland	Europe	<5 years	300137	0	0	0
Other bacteria	VIBR	Vibrio cholerae	2015	Mortality	Rate per 100,000	FIN	Finland	Europe	≥5 years	5171852	0	0	0
Other bacteria	VIBR	Vibrio cholerae	2015	Mortality	Rate per 100,000	FIN	Finland	Europe	All ages	5471989	0	0	0
Other bacteria	VIBR	Vibrio cholerae	2015	Mortality	Rate per 100,000	FJI	Fiji	Western Pacific	<5 years	94958	0	0	0
Other bacteria	VIBR	Vibrio cholerae	2015	Mortality	Rate per 100,000	FJI	Fiji	Western Pacific	≥5 years	823221	0	0	0
Other bacteria	VIBR	Vibrio cholerae	2015	Mortality	Rate per 100,000	FJI	Fiji	Western Pacific	All ages	918179	0	0	0
Other bacteria	VIBR	Vibrio cholerae	2015	Mortality	Rate per 100,000	FRA	France	Europe	<5 years	3832130	0	0	0
Other bacteria	VIBR	Vibrio cholerae	2015	Mortality	Rate per 100,000	FRA	France	Europe	≥5 years	60999424	0	0	0
Other bacteria	VIBR	Vibrio cholerae	2015	Mortality	Rate per 100,000	FRA	France	Europe	All ages	64831554	0	0	0
Other bacteria	VIBR	Vibrio cholerae	2015	Mortality	Rate per 100,000	FSM	Micronesia	Western Pacific	<5 years	12501	0	0	0
Other bacteria	VIBR	Vibrio cholerae	2015	Mortality	Rate per 100,000	FSM	Micronesia	Western Pacific	≥5 years	96046	0	0	0
Other bacteria	VIBR	Vibrio cholerae	2015	Mortality	Rate per 100,000	FSM	Micronesia	Western Pacific	All ages	108547	0	0	0
Other bacteria	VIBR	Vibrio cholerae	2015	Mortality	Rate per 100,000	GAB	Gabon	Africa	<5 years	287454	1.21632	0.324361	2.79177
Other bacteria	VIBR	Vibrio cholerae	2015	Mortality	Rate per 100,000	GAB	Gabon	Africa	≥5 years	1723076	0.510536	0.128927	1.15064
Other bacteria	VIBR	Vibrio cholerae	2015	Mortality	Rate per 100,000	GAB	Gabon	Africa	All ages	2010530	0.611445	0.156652	1.39754
Other bacteria	VIBR	Vibrio cholerae	2015	Mortality	Rate per 100,000	GBR	United Kingdom	Europe	<5 years	4071721	0	0	0
Other bacteria	VIBR	Vibrio cholerae	2015	Mortality	Rate per 100,000	GBR	United Kingdom	Europe	≥5 years	61049803	0	0	0
Other bacteria	VIBR	Vibrio cholerae	2015	Mortality	Rate per 100,000	GBR	United Kingdom	Europe	All ages	65121524	0	0	0
Other bacteria	VIBR	Vibrio cholerae	2015	Mortality	Rate per 100,000	GEO	Georgia	Europe	<5 years	279779	0	0	0
Other bacteria	VIBR	Vibrio cholerae	2015	Mortality	Rate per 100,000	GEO	Georgia	Europe	≥5 years	3511785	0	0	0
Other bacteria	VIBR	Vibrio cholerae	2015	Mortality	Rate per 100,000	GEO	Georgia	Europe	All ages	3791564	0	0	0
Other bacteria	VIBR	Vibrio cholerae	2015	Mortality	Rate per 100,000	GHA	Ghana	Africa	<5 years	4107599	1.65934	0.476457	3.96676
Other bacteria	VIBR	Vibrio cholerae	2015	Mortality	Rate per 100,000	GHA	Ghana	Africa	≥5 years	24261261	1.13626	0.327962	2.50256
Other bacteria	VIBR	Vibrio cholerae	2015	Mortality	Rate per 100,000	GHA	Ghana	Africa	All ages	28368860	1.212	0.34969	2.70032
Other bacteria	VIBR	Vibrio cholerae	2015	Mortality	Rate per 100,000	GIN	Guinea	Africa	<5 years	1920666	4.34683	1.89967	8.0523
Other bacteria	VIBR	Vibrio cholerae	2015	Mortality	Rate per 100,000	GIN	Guinea	Africa	≥5 years	9695657	1.73319	0.744009	3.45955
Other bacteria	VIBR	Vibrio cholerae	2015	Mortality	Rate per 100,000	GIN	Guinea	Africa	All ages	11616323	2.16534	0.969986	4.19224
Other bacteria	VIBR	Vibrio cholerae	2015	Mortality	Rate per 100,000	GLOBAL	Global	All WHO Member States	<5 years	691938714	1.98047	1.07526	3.0625
Other bacteria	VIBR	Vibrio cholerae	2015	Mortality	Rate per 100,000	GLOBAL	Global	All WHO Member States	≥5 years	6688653032	1.08087	0.500554	1.9603
Other bacteria	VIBR	Vibrio cholerae	2015	Mortality	Rate per 100,000	GLOBAL	Global	All WHO Member States	All ages	7380591746	1.16521	0.552012	2.06338
Other bacteria	VIBR	Vibrio cholerae	2015	Mortality	Rate per 100,000	GMB	Gambia	Africa	<5 years	370768	3.0339	0.749892	8.40762
Other bacteria	VIBR	Vibrio cholerae	2015	Mortality	Rate per 100,000	GMB	Gambia	Africa	≥5 years	1823951	1.32832	0.315618	3.58672
Other bacteria	VIBR	Vibrio cholerae	2015	Mortality	Rate per 100,000	GMB	Gambia	Africa	All ages	2194719	1.61646	0.392254	4.39595
Other bacteria	VIBR	Vibrio cholerae	2015	Mortality	Rate per 100,000	GNB	Guinea-Bissau	Africa	<5 years	283037	5.02086	1.57611	12.9719
Other bacteria	VIBR	Vibrio cholerae	2015	Mortality	Rate per 100,000	GNB	Guinea-Bissau	Africa	≥5 years	1480694	1.70313	0.544346	4.5144
Other bacteria	VIBR	Vibrio cholerae	2015	Mortality	Rate per 100,000	GNB	Guinea-Bissau	Africa	All ages	1763731	2.23554	0.705046	5.95235
Other bacteria	VIBR	Vibrio cholerae	2015	Mortality	Rate per 100,000	GNQ	Equatorial Guinea	Africa	<5 years	219949	3.26881	0.865889	7.50109
Other bacteria	VIBR	Vibrio cholerae	2015	Mortality	Rate per 100,000	GNQ	Equatorial Guinea	Africa	≥5 years	1206852	0.416251	0.109594	0.979243
Other bacteria	VIBR	Vibrio cholerae	2015	Mortality	Rate per 100,000	GNQ	Equatorial Guinea	Africa	All ages	1426801	0.855989	0.235767	1.91444
Other bacteria	VIBR	Vibrio cholerae	2015	Mortality	Rate per 100,000	GRC	Greece	Europe	<5 years	499440	0	0	0
Other bacteria	VIBR	Vibrio cholerae	2015	Mortality	Rate per 100,000	GRC	Greece	Europe	≥5 years	10358608	0	0	0
Other bacteria	VIBR	Vibrio cholerae	2015	Mortality	Rate per 100,000	GRC	Greece	Europe	All ages	10858048	0	0	0
Other bacteria	VIBR	Vibrio cholerae	2015	Mortality	Rate per 100,000	GRD	Grenada	Americas	<5 years	8633	0	0	0
Other bacteria	VIBR	Vibrio cholerae	2015	Mortality	Rate per 100,000	GRD	Grenada	Americas	≥5 years	105790	0	0	0
Other bacteria	VIBR	Vibrio cholerae	2015	Mortality	Rate per 100,000	GRD	Grenada	Americas	All ages	114423	0	0	0
Other bacteria	VIBR	Vibrio cholerae	2015	Mortality	Rate per 100,000	GTM	Guatemala	Americas	<5 years	1982626	0	0	0
Other bacteria	VIBR	Vibrio cholerae	2015	Mortality	Rate per 100,000	GTM	Guatemala	Americas	≥5 years	13845668	0	0	0
Other bacteria	VIBR	Vibrio cholerae	2015	Mortality	Rate per 100,000	GTM	Guatemala	Americas	All ages	15828294	0	0	0
Other bacteria	VIBR	Vibrio cholerae	2015	Mortality	Rate per 100,000	GUY	Guyana	Americas	<5 years	80067	0	0	0
Other bacteria	VIBR	Vibrio cholerae	2015	Mortality	Rate per 100,000	GUY	Guyana	Americas	≥5 years	676376	0	0	0
Other bacteria	VIBR	Vibrio cholerae	2015	Mortality	Rate per 100,000	GUY	Guyana	Americas	All ages	756443	0	0	0
Other bacteria	VIBR	Vibrio cholerae	2015	Mortality	Rate per 100,000	HND	Honduras	Americas	<5 years	1078802	0	0	0
Other bacteria	VIBR	Vibrio cholerae	2015	Mortality	Rate per 100,000	HND	Honduras	Americas	≥5 years	8071205	0	0	0
Other bacteria	VIBR	Vibrio cholerae	2015	Mortality	Rate per 100,000	HND	Honduras	Americas	All ages	9150007	0	0	0
Other bacteria	VIBR	Vibrio cholerae	2015	Mortality	Rate per 100,000	HRV	Croatia	Europe	<5 years	202531	0	0	0
Other bacteria	VIBR	Vibrio cholerae	2015	Mortality	Rate per 100,000	HRV	Croatia	Europe	≥5 years	4003334	0	0	0
Other bacteria	VIBR	Vibrio cholerae	2015	Mortality	Rate per 100,000	HRV	Croatia	Europe	All ages	4205865	0	0	0
Other bacteria	VIBR	Vibrio cholerae	2015	Mortality	Rate per 100,000	HTI	Haiti	Americas	<5 years	1250809	3.37638	0.939583	8.53064
Other bacteria	VIBR	Vibrio cholerae	2015	Mortality	Rate per 100,000	HTI	Haiti	Americas	≥5 years	9197735	0.544676	0.156937	1.47637
Other bacteria	VIBR	Vibrio cholerae	2015	Mortality	Rate per 100,000	HTI	Haiti	Americas	All ages	10448544	0.883663	0.267533	2.26324
Other bacteria	VIBR	Vibrio cholerae	2015	Mortality	Rate per 100,000	HUN	Hungary	Europe	<5 years	452165	0	0	0
Other bacteria	VIBR	Vibrio cholerae	2015	Mortality	Rate per 100,000	HUN	Hungary	Europe	≥5 years	9399688	0	0	0
Other bacteria	VIBR	Vibrio cholerae	2015	Mortality	Rate per 100,000	HUN	Hungary	Europe	All ages	9851853	0	0	0
Other bacteria	VIBR	Vibrio cholerae	2015	Mortality	Rate per 100,000	IDN	Indonesia	South-East Asia	<5 years	24589359	0	0	0
Other bacteria	VIBR	Vibrio cholerae	2015	Mortality	Rate per 100,000	IDN	Indonesia	South-East Asia	≥5 years	235774495	0	0	0
Other bacteria	VIBR	Vibrio cholerae	2015	Mortality	Rate per 100,000	IDN	Indonesia	South-East Asia	All ages	260363854	0	0	0
Other bacteria	VIBR	Vibrio cholerae	2015	Mortality	Rate per 100,000	IND	India	South-East Asia	<5 years	125172515	2.49082	1.10403	4.64946
Other bacteria	VIBR	Vibrio cholerae	2015	Mortality	Rate per 100,000	IND	India	South-East Asia	≥5 years	1195074108	4.47316	1.91218	8.60287
Other bacteria	VIBR	Vibrio cholerae	2015	Mortality	Rate per 100,000	IND	India	South-East Asia	All ages	1320246623	4.28521	1.87246	8.12546
Other bacteria	VIBR	Vibrio cholerae	2015	Mortality	Rate per 100,000	IRL	Ireland	Europe	<5 years	340076	0	0	0
Other bacteria	VIBR	Vibrio cholerae	2015	Mortality	Rate per 100,000	IRL	Ireland	Europe	≥5 years	4337726	0	0	0
Other bacteria	VIBR	Vibrio cholerae	2015	Mortality	Rate per 100,000	IRL	Ireland	Europe	All ages	4677802	0	0	0
Other bacteria	VIBR	Vibrio cholerae	2015	Mortality	Rate per 100,000	IRN	Iran	Eastern Mediterranean	<5 years	7157046	0	0	0
Other bacteria	VIBR	Vibrio cholerae	2015	Mortality	Rate per 100,000	IRN	Iran	Eastern Mediterranean	≥5 years	74896262	0	0	0
Other bacteria	VIBR	Vibrio cholerae	2015	Mortality	Rate per 100,000	IRN	Iran	Eastern Mediterranean	All ages	82053308	0	0	0
Other bacteria	VIBR	Vibrio cholerae	2015	Mortality	Rate per 100,000	IRQ	Iraq	Eastern Mediterranean	<5 years	5796985	1.13302	0.334036	2.92662
Other bacteria	VIBR	Vibrio cholerae	2015	Mortality	Rate per 100,000	IRQ	Iraq	Eastern Mediterranean	≥5 years	31270934	0.0499578	0.0148213	0.118253
Other bacteria	VIBR	Vibrio cholerae	2015	Mortality	Rate per 100,000	IRQ	Iraq	Eastern Mediterranean	All ages	37067919	0.219336	0.0643828	0.563193
Other bacteria	VIBR	Vibrio cholerae	2015	Mortality	Rate per 100,000	ISL	Iceland	Europe	<5 years	22700	0	0	0
Other bacteria	VIBR	Vibrio cholerae	2015	Mortality	Rate per 100,000	ISL	Iceland	Europe	≥5 years	306533	0	0	0
Other bacteria	VIBR	Vibrio cholerae	2015	Mortality	Rate per 100,000	ISL	Iceland	Europe	All ages	329233	0	0	0
Other bacteria	VIBR	Vibrio cholerae	2015	Mortality	Rate per 100,000	ISR	Israel	Europe	<5 years	823412	0	0	0
Other bacteria	VIBR	Vibrio cholerae	2015	Mortality	Rate per 100,000	ISR	Israel	Europe	≥5 years	7150408	0	0	0
Other bacteria	VIBR	Vibrio cholerae	2015	Mortality	Rate per 100,000	ISR	Israel	Europe	All ages	7973820	0	0	0
Other bacteria	VIBR	Vibrio cholerae	2015	Mortality	Rate per 100,000	ITA	Italy	Europe	<5 years	2650559	0	0	0
Other bacteria	VIBR	Vibrio cholerae	2015	Mortality	Rate per 100,000	ITA	Italy	Europe	≥5 years	57988467	0	0	0
Other bacteria	VIBR	Vibrio cholerae	2015	Mortality	Rate per 100,000	ITA	Italy	Europe	All ages	60639026	0	0	0
Other bacteria	VIBR	Vibrio cholerae	2015	Mortality	Rate per 100,000	JAM	Jamaica	Americas	<5 years	195345	0	0	0
Other bacteria	VIBR	Vibrio cholerae	2015	Mortality	Rate per 100,000	JAM	Jamaica	Americas	≥5 years	2603114	0	0	0
Other bacteria	VIBR	Vibrio cholerae	2015	Mortality	Rate per 100,000	JAM	Jamaica	Americas	All ages	2798459	0	0	0
Other bacteria	VIBR	Vibrio cholerae	2015	Mortality	Rate per 100,000	JOR	Jordan	Eastern Mediterranean	<5 years	1162274	0	0	0
Other bacteria	VIBR	Vibrio cholerae	2015	Mortality	Rate per 100,000	JOR	Jordan	Eastern Mediterranean	≥5 years	8039288	0	0	0
Other bacteria	VIBR	Vibrio cholerae	2015	Mortality	Rate per 100,000	JOR	Jordan	Eastern Mediterranean	All ages	9201562	0	0	0
Other bacteria	VIBR	Vibrio cholerae	2015	Mortality	Rate per 100,000	JPN	Japan	Western Pacific	<5 years	5156642	0	0	0
Other bacteria	VIBR	Vibrio cholerae	2015	Mortality	Rate per 100,000	JPN	Japan	Western Pacific	≥5 years	122201711	0	0	0
Other bacteria	VIBR	Vibrio cholerae	2015	Mortality	Rate per 100,000	JPN	Japan	Western Pacific	All ages	127358353	0	0	0
Other bacteria	VIBR	Vibrio cholerae	2015	Mortality	Rate per 100,000	KAZ	Kazakhstan	Europe	<5 years	1933963	0	0	0
Other bacteria	VIBR	Vibrio cholerae	2015	Mortality	Rate per 100,000	KAZ	Kazakhstan	Europe	≥5 years	16014449	0	0	0
Other bacteria	VIBR	Vibrio cholerae	2015	Mortality	Rate per 100,000	KAZ	Kazakhstan	Europe	All ages	17948412	0	0	0
Other bacteria	VIBR	Vibrio cholerae	2015	Mortality	Rate per 100,000	KEN	Kenya	Africa	<5 years	7038865	1.25737	0.530439	2.52414
Other bacteria	VIBR	Vibrio cholerae	2015	Mortality	Rate per 100,000	KEN	Kenya	Africa	≥5 years	39538038	0.946107	0.37974	1.87497
Other bacteria	VIBR	Vibrio cholerae	2015	Mortality	Rate per 100,000	KEN	Kenya	Africa	All ages	46576903	0.993146	0.407709	1.92569
Other bacteria	VIBR	Vibrio cholerae	2015	Mortality	Rate per 100,000	KGZ	Kyrgyzstan	Europe	<5 years	757395	0	0	0
Other bacteria	VIBR	Vibrio cholerae	2015	Mortality	Rate per 100,000	KGZ	Kyrgyzstan	Europe	≥5 years	5191890	0	0	0
Other bacteria	VIBR	Vibrio cholerae	2015	Mortality	Rate per 100,000	KGZ	Kyrgyzstan	Europe	All ages	5949285	0	0	0
Other bacteria	VIBR	Vibrio cholerae	2015	Mortality	Rate per 100,000	KHM	Cambodia	Western Pacific	<5 years	1774637	0	0	0
Other bacteria	VIBR	Vibrio cholerae	2015	Mortality	Rate per 100,000	KHM	Cambodia	Western Pacific	≥5 years	13735463	0	0	0
Other bacteria	VIBR	Vibrio cholerae	2015	Mortality	Rate per 100,000	KHM	Cambodia	Western Pacific	All ages	15510100	0	0	0
Other bacteria	VIBR	Vibrio cholerae	2015	Mortality	Rate per 100,000	KIR	Kiribati	Western Pacific	<5 years	15937	0	0	0
Other bacteria	VIBR	Vibrio cholerae	2015	Mortality	Rate per 100,000	KIR	Kiribati	Western Pacific	≥5 years	100113	0	0	0
Other bacteria	VIBR	Vibrio cholerae	2015	Mortality	Rate per 100,000	KIR	Kiribati	Western Pacific	All ages	116050	0	0	0
Other bacteria	VIBR	Vibrio cholerae	2015	Mortality	Rate per 100,000	KNA	Saint Kitts and Nevis	Americas	<5 years	3006	0	0	0
Other bacteria	VIBR	Vibrio cholerae	2015	Mortality	Rate per 100,000	KNA	Saint Kitts and Nevis	Americas	≥5 years	44087	0	0	0
Other bacteria	VIBR	Vibrio cholerae	2015	Mortality	Rate per 100,000	KNA	Saint Kitts and Nevis	Americas	All ages	47093	0	0	0
Other bacteria	VIBR	Vibrio cholerae	2015	Mortality	Rate per 100,000	KOR	South Korea	Western Pacific	<5 years	2272145	0	0	0
Other bacteria	VIBR	Vibrio cholerae	2015	Mortality	Rate per 100,000	KOR	South Korea	Western Pacific	≥5 years	48500646	0	0	0
Other bacteria	VIBR	Vibrio cholerae	2015	Mortality	Rate per 100,000	KOR	South Korea	Western Pacific	All ages	50772791	0	0	0
Other bacteria	VIBR	Vibrio cholerae	2015	Mortality	Rate per 100,000	KWT	Kuwait	Eastern Mediterranean	<5 years	319404	0	0	0
Other bacteria	VIBR	Vibrio cholerae	2015	Mortality	Rate per 100,000	KWT	Kuwait	Eastern Mediterranean	≥5 years	3424137	0	0	0
Other bacteria	VIBR	Vibrio cholerae	2015	Mortality	Rate per 100,000	KWT	Kuwait	Eastern Mediterranean	All ages	3743541	0	0	0
Other bacteria	VIBR	Vibrio cholerae	2015	Mortality	Rate per 100,000	LAO	Laos	Western Pacific	<5 years	773570	0	0	0
Other bacteria	VIBR	Vibrio cholerae	2015	Mortality	Rate per 100,000	LAO	Laos	Western Pacific	≥5 years	5975209	0	0	0
Other bacteria	VIBR	Vibrio cholerae	2015	Mortality	Rate per 100,000	LAO	Laos	Western Pacific	All ages	6748779	0	0	0
Other bacteria	VIBR	Vibrio cholerae	2015	Mortality	Rate per 100,000	LBN	Lebanon	Eastern Mediterranean	<5 years	592625	0	0	0
Other bacteria	VIBR	Vibrio cholerae	2015	Mortality	Rate per 100,000	LBN	Lebanon	Eastern Mediterranean	≥5 years	5951064	0	0	0
Other bacteria	VIBR	Vibrio cholerae	2015	Mortality	Rate per 100,000	LBN	Lebanon	Eastern Mediterranean	All ages	6543689	0	0	0
Other bacteria	VIBR	Vibrio cholerae	2015	Mortality	Rate per 100,000	LBR	Liberia	Africa	<5 years	732032	2.8808	1.1873	5.59109
Other bacteria	VIBR	Vibrio cholerae	2015	Mortality	Rate per 100,000	LBR	Liberia	Africa	≥5 years	3877253	1.11365	0.469623	2.2834
Other bacteria	VIBR	Vibrio cholerae	2015	Mortality	Rate per 100,000	LBR	Liberia	Africa	All ages	4609285	1.3943	0.58213	2.76033
Other bacteria	VIBR	Vibrio cholerae	2015	Mortality	Rate per 100,000	LBY	Libya	Eastern Mediterranean	<5 years	712141	0	0	0
Other bacteria	VIBR	Vibrio cholerae	2015	Mortality	Rate per 100,000	LBY	Libya	Eastern Mediterranean	≥5 years	5769463	0	0	0
Other bacteria	VIBR	Vibrio cholerae	2015	Mortality	Rate per 100,000	LBY	Libya	Eastern Mediterranean	All ages	6481604	0	0	0
Other bacteria	VIBR	Vibrio cholerae	2015	Mortality	Rate per 100,000	LCA	Saint Lucia	Americas	<5 years	10763	0	0	0
Other bacteria	VIBR	Vibrio cholerae	2015	Mortality	Rate per 100,000	LCA	Saint Lucia	Americas	≥5 years	163754	0	0	0
Other bacteria	VIBR	Vibrio cholerae	2015	Mortality	Rate per 100,000	LCA	Saint Lucia	Americas	All ages	174517	0	0	0
Other bacteria	VIBR	Vibrio cholerae	2015	Mortality	Rate per 100,000	LKA	Sri Lanka	South-East Asia	<5 years	1786895	0	0	0
Other bacteria	VIBR	Vibrio cholerae	2015	Mortality	Rate per 100,000	LKA	Sri Lanka	South-East Asia	≥5 years	19853411	0	0	0
Other bacteria	VIBR	Vibrio cholerae	2015	Mortality	Rate per 100,000	LKA	Sri Lanka	South-East Asia	All ages	21640306	0	0	0
Other bacteria	VIBR	Vibrio cholerae	2015	Mortality	Rate per 100,000	LSO	Lesotho	Africa	<5 years	279599	2.27517	1.02743	4.2588
Other bacteria	VIBR	Vibrio cholerae	2015	Mortality	Rate per 100,000	LSO	Lesotho	Africa	≥5 years	1812512	2.91911	1.18821	5.98588
Other bacteria	VIBR	Vibrio cholerae	2015	Mortality	Rate per 100,000	LSO	Lesotho	Africa	All ages	2092111	2.83305	1.18684	5.72172
Other bacteria	VIBR	Vibrio cholerae	2015	Mortality	Rate per 100,000	LTU	Lithuania	Europe	<5 years	150488	0	0	0
Other bacteria	VIBR	Vibrio cholerae	2015	Mortality	Rate per 100,000	LTU	Lithuania	Europe	≥5 years	2771598	0	0	0
Other bacteria	VIBR	Vibrio cholerae	2015	Mortality	Rate per 100,000	LTU	Lithuania	Europe	All ages	2922086	0	0	0
Other bacteria	VIBR	Vibrio cholerae	2015	Mortality	Rate per 100,000	LUX	Luxembourg	Europe	<5 years	31682	0	0	0
Other bacteria	VIBR	Vibrio cholerae	2015	Mortality	Rate per 100,000	LUX	Luxembourg	Europe	≥5 years	531214	0	0	0
Other bacteria	VIBR	Vibrio cholerae	2015	Mortality	Rate per 100,000	LUX	Luxembourg	Europe	All ages	562896	0	0	0
Other bacteria	VIBR	Vibrio cholerae	2015	Mortality	Rate per 100,000	LVA	Latvia	Europe	<5 years	100389	0	0	0
Other bacteria	VIBR	Vibrio cholerae	2015	Mortality	Rate per 100,000	LVA	Latvia	Europe	≥5 years	1886057	0	0	0
Other bacteria	VIBR	Vibrio cholerae	2015	Mortality	Rate per 100,000	LVA	Latvia	Europe	All ages	1986446	0	0	0
Other bacteria	VIBR	Vibrio cholerae	2015	Mortality	Rate per 100,000	MAR	Morocco	Eastern Mediterranean	<5 years	3382529	0	0	0
Other bacteria	VIBR	Vibrio cholerae	2015	Mortality	Rate per 100,000	MAR	Morocco	Eastern Mediterranean	≥5 years	31026860	0	0	0
Other bacteria	VIBR	Vibrio cholerae	2015	Mortality	Rate per 100,000	MAR	Morocco	Eastern Mediterranean	All ages	34409389	0	0	0
Other bacteria	VIBR	Vibrio cholerae	2015	Mortality	Rate per 100,000	MCO	Monaco	Europe	<5 years	1629	0	0	0
Other bacteria	VIBR	Vibrio cholerae	2015	Mortality	Rate per 100,000	MCO	Monaco	Europe	≥5 years	34824	0	0	0
Other bacteria	VIBR	Vibrio cholerae	2015	Mortality	Rate per 100,000	MCO	Monaco	Europe	All ages	36453	0	0	0
Other bacteria	VIBR	Vibrio cholerae	2015	Mortality	Rate per 100,000	MDA	Moldova	Europe	<5 years	224579	0	0	0
Other bacteria	VIBR	Vibrio cholerae	2015	Mortality	Rate per 100,000	MDA	Moldova	Europe	≥5 years	3088785	0	0	0
Other bacteria	VIBR	Vibrio cholerae	2015	Mortality	Rate per 100,000	MDA	Moldova	Europe	All ages	3313364	0	0	0
Other bacteria	VIBR	Vibrio cholerae	2015	Mortality	Rate per 100,000	MDG	Madagascar	Africa	<5 years	3911919	4.23732	1.7897	9.15046
Other bacteria	VIBR	Vibrio cholerae	2015	Mortality	Rate per 100,000	MDG	Madagascar	Africa	≥5 years	21181594	2.35718	0.925967	5.57177
Other bacteria	VIBR	Vibrio cholerae	2015	Mortality	Rate per 100,000	MDG	Madagascar	Africa	All ages	25093513	2.65028	1.07029	6.03974
Other bacteria	VIBR	Vibrio cholerae	2015	Mortality	Rate per 100,000	MDV	Maldives	South-East Asia	<5 years	37184	0	0	0
Other bacteria	VIBR	Vibrio cholerae	2015	Mortality	Rate per 100,000	MDV	Maldives	South-East Asia	≥5 years	383348	0	0	0
Other bacteria	VIBR	Vibrio cholerae	2015	Mortality	Rate per 100,000	MDV	Maldives	South-East Asia	All ages	420532	0	0	0
Other bacteria	VIBR	Vibrio cholerae	2015	Mortality	Rate per 100,000	MEX	Mexico	Americas	<5 years	11328625	0	0	0
Other bacteria	VIBR	Vibrio cholerae	2015	Mortality	Rate per 100,000	MEX	Mexico	Americas	≥5 years	109135014	0	0	0
Other bacteria	VIBR	Vibrio cholerae	2015	Mortality	Rate per 100,000	MEX	Mexico	Americas	All ages	120463639	0	0	0
Other bacteria	VIBR	Vibrio cholerae	2015	Mortality	Rate per 100,000	MHL	Marshall Islands	Western Pacific	<5 years	6189	0	0	0
Other bacteria	VIBR	Vibrio cholerae	2015	Mortality	Rate per 100,000	MHL	Marshall Islands	Western Pacific	≥5 years	43134	0	0	0
Other bacteria	VIBR	Vibrio cholerae	2015	Mortality	Rate per 100,000	MHL	Marshall Islands	Western Pacific	All ages	49323	0	0	0
Other bacteria	VIBR	Vibrio cholerae	2015	Mortality	Rate per 100,000	MKD	North Macedonia	Europe	<5 years	119635	0	0	0
Other bacteria	VIBR	Vibrio cholerae	2015	Mortality	Rate per 100,000	MKD	North Macedonia	Europe	≥5 years	1869969	0	0	0
Other bacteria	VIBR	Vibrio cholerae	2015	Mortality	Rate per 100,000	MKD	North Macedonia	Europe	All ages	1989604	0	0	0
Other bacteria	VIBR	Vibrio cholerae	2015	Mortality	Rate per 100,000	MLI	Mali	Africa	<5 years	3514616	6.95084	2.50219	16.2654
Other bacteria	VIBR	Vibrio cholerae	2015	Mortality	Rate per 100,000	MLI	Mali	Africa	≥5 years	14787839	2.13988	0.727384	4.67829
Other bacteria	VIBR	Vibrio cholerae	2015	Mortality	Rate per 100,000	MLI	Mali	Africa	All ages	18302455	3.06373	1.0603	6.84293
Other bacteria	VIBR	Vibrio cholerae	2015	Mortality	Rate per 100,000	MLT	Malta	Europe	<5 years	21556	0	0	0
Other bacteria	VIBR	Vibrio cholerae	2015	Mortality	Rate per 100,000	MLT	Malta	Europe	≥5 years	418062	0	0	0
Other bacteria	VIBR	Vibrio cholerae	2015	Mortality	Rate per 100,000	MLT	Malta	Europe	All ages	439618	0	0	0
Other bacteria	VIBR	Vibrio cholerae	2015	Mortality	Rate per 100,000	MMR	Myanmar	South-East Asia	<5 years	4462257	3.61358	1.5426	7.15098
Other bacteria	VIBR	Vibrio cholerae	2015	Mortality	Rate per 100,000	MMR	Myanmar	South-East Asia	≥5 years	46425971	0.589425	0.229563	1.09239
Other bacteria	VIBR	Vibrio cholerae	2015	Mortality	Rate per 100,000	MMR	Myanmar	South-East Asia	All ages	50888228	0.854605	0.346047	1.61046
Other bacteria	VIBR	Vibrio cholerae	2015	Mortality	Rate per 100,000	MNE	Montenegro	Europe	<5 years	39007	0	0	0
Other bacteria	VIBR	Vibrio cholerae	2015	Mortality	Rate per 100,000	MNE	Montenegro	Europe	≥5 years	590961	0	0	0
Other bacteria	VIBR	Vibrio cholerae	2015	Mortality	Rate per 100,000	MNE	Montenegro	Europe	All ages	629968	0	0	0
Other bacteria	VIBR	Vibrio cholerae	2015	Mortality	Rate per 100,000	MNG	Mongolia	Western Pacific	<5 years	361594	0	0	0
Other bacteria	VIBR	Vibrio cholerae	2015	Mortality	Rate per 100,000	MNG	Mongolia	Western Pacific	≥5 years	2582718	0	0	0
Other bacteria	VIBR	Vibrio cholerae	2015	Mortality	Rate per 100,000	MNG	Mongolia	Western Pacific	All ages	2944312	0	0	0
Other bacteria	VIBR	Vibrio cholerae	2015	Mortality	Rate per 100,000	MOZ	Mozambique	Africa	<5 years	4700539	3.19215	1.19449	8.06991
Other bacteria	VIBR	Vibrio cholerae	2015	Mortality	Rate per 100,000	MOZ	Mozambique	Africa	≥5 years	21461013	2.0564	0.752796	4.79913
Other bacteria	VIBR	Vibrio cholerae	2015	Mortality	Rate per 100,000	MOZ	Mozambique	Africa	All ages	26161552	2.26046	0.831706	5.3738
Other bacteria	VIBR	Vibrio cholerae	2015	Mortality	Rate per 100,000	MRT	Mauritania	Africa	<5 years	675900	1.85972	0.795022	3.74201
Other bacteria	VIBR	Vibrio cholerae	2015	Mortality	Rate per 100,000	MRT	Mauritania	Africa	≥5 years	3230523	0.826095	0.340875	1.59792
Other bacteria	VIBR	Vibrio cholerae	2015	Mortality	Rate per 100,000	MRT	Mauritania	Africa	All ages	3906423	1.00493	0.442243	1.92739
Other bacteria	VIBR	Vibrio cholerae	2015	Mortality	Rate per 100,000	MUS	Mauritius	Africa	<5 years	70570	0.0575706	0.0105645	0.147554
Other bacteria	VIBR	Vibrio cholerae	2015	Mortality	Rate per 100,000	MUS	Mauritius	Africa	≥5 years	1221758	0.0642638	0.0183658	0.138306
Other bacteria	VIBR	Vibrio cholerae	2015	Mortality	Rate per 100,000	MUS	Mauritius	Africa	All ages	1292328	0.0638983	0.018258	0.136375
Other bacteria	VIBR	Vibrio cholerae	2015	Mortality	Rate per 100,000	MWI	Malawi	Africa	<5 years	2856307	2.55655	0.688575	6.70536
Other bacteria	VIBR	Vibrio cholerae	2015	Mortality	Rate per 100,000	MWI	Malawi	Africa	≥5 years	13996279	2.78529	0.779221	7.10541
Other bacteria	VIBR	Vibrio cholerae	2015	Mortality	Rate per 100,000	MWI	Malawi	Africa	All ages	16852586	2.74652	0.77278	7.0429
Other bacteria	VIBR	Vibrio cholerae	2015	Mortality	Rate per 100,000	MYS	Malaysia	Western Pacific	<5 years	2572744	0	0	0
Other bacteria	VIBR	Vibrio cholerae	2015	Mortality	Rate per 100,000	MYS	Malaysia	Western Pacific	≥5 years	28387074	0	0	0
Other bacteria	VIBR	Vibrio cholerae	2015	Mortality	Rate per 100,000	MYS	Malaysia	Western Pacific	All ages	30959818	0	0	0
Other bacteria	VIBR	Vibrio cholerae	2015	Mortality	Rate per 100,000	NAM	Namibia	Africa	<5 years	329450	1.45334	0.326425	3.85857
Other bacteria	VIBR	Vibrio cholerae	2015	Mortality	Rate per 100,000	NAM	Namibia	Africa	≥5 years	2013049	1.604	0.413787	3.74849
Other bacteria	VIBR	Vibrio cholerae	2015	Mortality	Rate per 100,000	NAM	Namibia	Africa	All ages	2342499	1.58281	0.414837	3.74757
Other bacteria	VIBR	Vibrio cholerae	2015	Mortality	Rate per 100,000	NER	Niger	Africa	<5 years	3884181	7.31851	3.2927	15.8189
Other bacteria	VIBR	Vibrio cholerae	2015	Mortality	Rate per 100,000	NER	Niger	Africa	≥5 years	15685980	3.58265	1.50706	7.75763
Other bacteria	VIBR	Vibrio cholerae	2015	Mortality	Rate per 100,000	NER	Niger	Africa	All ages	19570161	4.32413	1.92796	9.29154
Other bacteria	VIBR	Vibrio cholerae	2015	Mortality	Rate per 100,000	NGA	Nigeria	Africa	<5 years	32614875	8.27131	3.73218	15.2699
Other bacteria	VIBR	Vibrio cholerae	2015	Mortality	Rate per 100,000	NGA	Nigeria	Africa	≥5 years	155703580	0.926491	0.386904	1.80203
Other bacteria	VIBR	Vibrio cholerae	2015	Mortality	Rate per 100,000	NGA	Nigeria	Africa	All ages	188318455	2.19854	1.00861	4.10863
Other bacteria	VIBR	Vibrio cholerae	2015	Mortality	Rate per 100,000	NIC	Nicaragua	Americas	<5 years	676984	0	0	0
Other bacteria	VIBR	Vibrio cholerae	2015	Mortality	Rate per 100,000	NIC	Nicaragua	Americas	≥5 years	5430933	0	0	0
Other bacteria	VIBR	Vibrio cholerae	2015	Mortality	Rate per 100,000	NIC	Nicaragua	Americas	All ages	6107917	0	0	0
Other bacteria	VIBR	Vibrio cholerae	2015	Mortality	Rate per 100,000	NIU	Niue	Western Pacific	<5 years	149	0	0	0
Other bacteria	VIBR	Vibrio cholerae	2015	Mortality	Rate per 100,000	NIU	Niue	Western Pacific	≥5 years	1626	0	0	0
Other bacteria	VIBR	Vibrio cholerae	2015	Mortality	Rate per 100,000	NIU	Niue	Western Pacific	All ages	1775	0	0	0
Other bacteria	VIBR	Vibrio cholerae	2015	Mortality	Rate per 100,000	NLD	Netherlands	Europe	<5 years	899748	0	0	0
Other bacteria	VIBR	Vibrio cholerae	2015	Mortality	Rate per 100,000	NLD	Netherlands	Europe	≥5 years	16167245	0	0	0
Other bacteria	VIBR	Vibrio cholerae	2015	Mortality	Rate per 100,000	NLD	Netherlands	Europe	All ages	17066993	0	0	0
Other bacteria	VIBR	Vibrio cholerae	2015	Mortality	Rate per 100,000	NOR	Norway	Europe	<5 years	308594	0	0	0
Other bacteria	VIBR	Vibrio cholerae	2015	Mortality	Rate per 100,000	NOR	Norway	Europe	≥5 years	4857129	0	0	0
Other bacteria	VIBR	Vibrio cholerae	2015	Mortality	Rate per 100,000	NOR	Norway	Europe	All ages	5165723	0	0	0
Other bacteria	VIBR	Vibrio cholerae	2015	Mortality	Rate per 100,000	NPL	Nepal	South-East Asia	<5 years	2944537	1.29028	0.402193	2.81865
Other bacteria	VIBR	Vibrio cholerae	2015	Mortality	Rate per 100,000	NPL	Nepal	South-East Asia	≥5 years	24784340	1.01956	0.2941	2.08252
Other bacteria	VIBR	Vibrio cholerae	2015	Mortality	Rate per 100,000	NPL	Nepal	South-East Asia	All ages	27728877	1.0483	0.304019	2.16884
Other bacteria	VIBR	Vibrio cholerae	2015	Mortality	Rate per 100,000	NRU	Nauru	Western Pacific	<5 years	1683	0	0	0
Other bacteria	VIBR	Vibrio cholerae	2015	Mortality	Rate per 100,000	NRU	Nauru	Western Pacific	≥5 years	9166	0	0	0
Other bacteria	VIBR	Vibrio cholerae	2015	Mortality	Rate per 100,000	NRU	Nauru	Western Pacific	All ages	10849	0	0	0
Other bacteria	VIBR	Vibrio cholerae	2015	Mortality	Rate per 100,000	NZL	New Zealand	Western Pacific	<5 years	306789	0	0	0
Other bacteria	VIBR	Vibrio cholerae	2015	Mortality	Rate per 100,000	NZL	New Zealand	Western Pacific	≥5 years	4257834	0	0	0
Other bacteria	VIBR	Vibrio cholerae	2015	Mortality	Rate per 100,000	NZL	New Zealand	Western Pacific	All ages	4564623	0	0	0
Other bacteria	VIBR	Vibrio cholerae	2015	Mortality	Rate per 100,000	OMN	Oman	Eastern Mediterranean	<5 years	374290	0	0	0
Other bacteria	VIBR	Vibrio cholerae	2015	Mortality	Rate per 100,000	OMN	Oman	Eastern Mediterranean	≥5 years	3704062	0	0	0
Other bacteria	VIBR	Vibrio cholerae	2015	Mortality	Rate per 100,000	OMN	Oman	Eastern Mediterranean	All ages	4078352	0	0	0
Other bacteria	VIBR	Vibrio cholerae	2015	Mortality	Rate per 100,000	PAK	Pakistan	Eastern Mediterranean	<5 years	30883108	6.10199	2.04405	15.1386
Other bacteria	VIBR	Vibrio cholerae	2015	Mortality	Rate per 100,000	PAK	Pakistan	Eastern Mediterranean	≥5 years	184937043	1.88271	0.633805	4.50361
Other bacteria	VIBR	Vibrio cholerae	2015	Mortality	Rate per 100,000	PAK	Pakistan	Eastern Mediterranean	All ages	215820151	2.48648	0.841428	6.01184
Other bacteria	VIBR	Vibrio cholerae	2015	Mortality	Rate per 100,000	PAN	Panama	Americas	<5 years	383242	0	0	0
Other bacteria	VIBR	Vibrio cholerae	2015	Mortality	Rate per 100,000	PAN	Panama	Americas	≥5 years	3542520	0	0	0
Other bacteria	VIBR	Vibrio cholerae	2015	Mortality	Rate per 100,000	PAN	Panama	Americas	All ages	3925762	0	0	0
Other bacteria	VIBR	Vibrio cholerae	2015	Mortality	Rate per 100,000	PER	Peru	Americas	<5 years	2778833	0	0	0
Other bacteria	VIBR	Vibrio cholerae	2015	Mortality	Rate per 100,000	PER	Peru	Americas	≥5 years	27496165	0	0	0
Other bacteria	VIBR	Vibrio cholerae	2015	Mortality	Rate per 100,000	PER	Peru	Americas	All ages	30274998	0	0	0
Other bacteria	VIBR	Vibrio cholerae	2015	Mortality	Rate per 100,000	PHL	Philippines	Western Pacific	<5 years	12237831	0.582259	0.148492	1.39798
Other bacteria	VIBR	Vibrio cholerae	2015	Mortality	Rate per 100,000	PHL	Philippines	Western Pacific	≥5 years	92356941	0.0909267	0.0232214	0.224515
Other bacteria	VIBR	Vibrio cholerae	2015	Mortality	Rate per 100,000	PHL	Philippines	Western Pacific	All ages	104594772	0.148414	0.0401828	0.35295
Other bacteria	VIBR	Vibrio cholerae	2015	Mortality	Rate per 100,000	PLW	Palau	Western Pacific	<5 years	1203	0	0	0
Other bacteria	VIBR	Vibrio cholerae	2015	Mortality	Rate per 100,000	PLW	Palau	Western Pacific	≥5 years	16545	0	0	0
Other bacteria	VIBR	Vibrio cholerae	2015	Mortality	Rate per 100,000	PLW	Palau	Western Pacific	All ages	17748	0	0	0
Other bacteria	VIBR	Vibrio cholerae	2015	Mortality	Rate per 100,000	PNG	Papua New Guinea	Western Pacific	<5 years	1140413	0	0	0
Other bacteria	VIBR	Vibrio cholerae	2015	Mortality	Rate per 100,000	PNG	Papua New Guinea	Western Pacific	≥5 years	7493236	0	0	0
Other bacteria	VIBR	Vibrio cholerae	2015	Mortality	Rate per 100,000	PNG	Papua New Guinea	Western Pacific	All ages	8633649	0	0	0
Other bacteria	VIBR	Vibrio cholerae	2015	Mortality	Rate per 100,000	POL	Poland	Europe	<5 years	1976367	0	0	0
Other bacteria	VIBR	Vibrio cholerae	2015	Mortality	Rate per 100,000	POL	Poland	Europe	≥5 years	36290326	0	0	0
Other bacteria	VIBR	Vibrio cholerae	2015	Mortality	Rate per 100,000	POL	Poland	Europe	All ages	38266693	0	0	0
Other bacteria	VIBR	Vibrio cholerae	2015	Mortality	Rate per 100,000	PRK	North Korea	South-East Asia	<5 years	1643101	0	0	0
Other bacteria	VIBR	Vibrio cholerae	2015	Mortality	Rate per 100,000	PRK	North Korea	South-East Asia	≥5 years	23870180	0	0	0
Other bacteria	VIBR	Vibrio cholerae	2015	Mortality	Rate per 100,000	PRK	North Korea	South-East Asia	All ages	25513281	0	0	0
Other bacteria	VIBR	Vibrio cholerae	2015	Mortality	Rate per 100,000	PRT	Portugal	Europe	<5 years	451571	0	0	0
Other bacteria	VIBR	Vibrio cholerae	2015	Mortality	Rate per 100,000	PRT	Portugal	Europe	≥5 years	9931180	0	0	0
Other bacteria	VIBR	Vibrio cholerae	2015	Mortality	Rate per 100,000	PRT	Portugal	Europe	All ages	10382751	0	0	0
Other bacteria	VIBR	Vibrio cholerae	2015	Mortality	Rate per 100,000	PRY	Paraguay	Americas	<5 years	646019	0	0	0
Other bacteria	VIBR	Vibrio cholerae	2015	Mortality	Rate per 100,000	PRY	Paraguay	Americas	≥5 years	5468092	0	0	0
Other bacteria	VIBR	Vibrio cholerae	2015	Mortality	Rate per 100,000	PRY	Paraguay	Americas	All ages	6114111	0	0	0
Other bacteria	VIBR	Vibrio cholerae	2015	Mortality	Rate per 100,000	QAT	Qatar	Eastern Mediterranean	<5 years	122446	0	0	0
Other bacteria	VIBR	Vibrio cholerae	2015	Mortality	Rate per 100,000	QAT	Qatar	Eastern Mediterranean	≥5 years	2204464	0	0	0
Other bacteria	VIBR	Vibrio cholerae	2015	Mortality	Rate per 100,000	QAT	Qatar	Eastern Mediterranean	All ages	2326910	0	0	0
Other bacteria	VIBR	Vibrio cholerae	2015	Mortality	Rate per 100,000	ROU	Romania	Europe	<5 years	998941	0	0	0
Other bacteria	VIBR	Vibrio cholerae	2015	Mortality	Rate per 100,000	ROU	Romania	Europe	≥5 years	18922098	0	0	0
Other bacteria	VIBR	Vibrio cholerae	2015	Mortality	Rate per 100,000	ROU	Romania	Europe	All ages	19921039	0	0	0
Other bacteria	VIBR	Vibrio cholerae	2015	Mortality	Rate per 100,000	RUS	Russia	Europe	<5 years	9193049	0	0	0
Other bacteria	VIBR	Vibrio cholerae	2015	Mortality	Rate per 100,000	RUS	Russia	Europe	≥5 years	135889644	0	0	0
Other bacteria	VIBR	Vibrio cholerae	2015	Mortality	Rate per 100,000	RUS	Russia	Europe	All ages	145082693	0	0	0
Other bacteria	VIBR	Vibrio cholerae	2015	Mortality	Rate per 100,000	RWA	Rwanda	Africa	<5 years	1690275	2.92039	0.813652	7.67908
Other bacteria	VIBR	Vibrio cholerae	2015	Mortality	Rate per 100,000	RWA	Rwanda	Africa	≥5 years	9811120	1.52557	0.418856	3.92925
Other bacteria	VIBR	Vibrio cholerae	2015	Mortality	Rate per 100,000	RWA	Rwanda	Africa	All ages	11501395	1.73055	0.474838	4.54128
Other bacteria	VIBR	Vibrio cholerae	2015	Mortality	Rate per 100,000	SAU	Saudi Arabia	Eastern Mediterranean	<5 years	2779175	0	0	0
Other bacteria	VIBR	Vibrio cholerae	2015	Mortality	Rate per 100,000	SAU	Saudi Arabia	Eastern Mediterranean	≥5 years	26706245	0	0	0
Other bacteria	VIBR	Vibrio cholerae	2015	Mortality	Rate per 100,000	SAU	Saudi Arabia	Eastern Mediterranean	All ages	29485420	0	0	0
Other bacteria	VIBR	Vibrio cholerae	2015	Mortality	Rate per 100,000	SDN	Sudan	Eastern Mediterranean	<5 years	6377097	4.68031	1.10296	15.5079
Other bacteria	VIBR	Vibrio cholerae	2015	Mortality	Rate per 100,000	SDN	Sudan	Eastern Mediterranean	≥5 years	33041457	0.229872	0.0576691	0.623718
Other bacteria	VIBR	Vibrio cholerae	2015	Mortality	Rate per 100,000	SDN	Sudan	Eastern Mediterranean	All ages	39418554	0.949859	0.232559	3.10809
Other bacteria	VIBR	Vibrio cholerae	2015	Mortality	Rate per 100,000	SEAR	South-East Asian Region	South-East Asia	<5 years	180308704	2.01425	0.940901	3.74317
Other bacteria	VIBR	Vibrio cholerae	2015	Mortality	Rate per 100,000	SEAR	South-East Asian Region	South-East Asia	≥5 years	1757487884	3.19464	1.38652	6.09555
Other bacteria	VIBR	Vibrio cholerae	2015	Mortality	Rate per 100,000	SEAR	South-East Asian Region	South-East Asia	All ages	1937796588	3.08481	1.35559	5.78868
Other bacteria	VIBR	Vibrio cholerae	2015	Mortality	Rate per 100,000	SEN	Senegal	Africa	<5 years	2327363	2.39724	0.785234	5.2812
Other bacteria	VIBR	Vibrio cholerae	2015	Mortality	Rate per 100,000	SEN	Senegal	Africa	≥5 years	12045267	1.29783	0.425755	2.79369
Other bacteria	VIBR	Vibrio cholerae	2015	Mortality	Rate per 100,000	SEN	Senegal	Africa	All ages	14372630	1.47585	0.503121	3.20568
Other bacteria	VIBR	Vibrio cholerae	2015	Mortality	Rate per 100,000	SGP	Singapore	Western Pacific	<5 years	229503	0	0	0
Other bacteria	VIBR	Vibrio cholerae	2015	Mortality	Rate per 100,000	SGP	Singapore	Western Pacific	≥5 years	5262088	0	0	0
Other bacteria	VIBR	Vibrio cholerae	2015	Mortality	Rate per 100,000	SGP	Singapore	Western Pacific	All ages	5491591	0	0	0
Other bacteria	VIBR	Vibrio cholerae	2015	Mortality	Rate per 100,000	SLB	Solomon Islands	Western Pacific	<5 years	94745	0	0	0
Other bacteria	VIBR	Vibrio cholerae	2015	Mortality	Rate per 100,000	SLB	Solomon Islands	Western Pacific	≥5 years	533290	0	0	0
Other bacteria	VIBR	Vibrio cholerae	2015	Mortality	Rate per 100,000	SLB	Solomon Islands	Western Pacific	All ages	628035	0	0	0
Other bacteria	VIBR	Vibrio cholerae	2015	Mortality	Rate per 100,000	SLE	Sierra Leone	Africa	<5 years	1080999	9.39	3.10359	24.4143
Other bacteria	VIBR	Vibrio cholerae	2015	Mortality	Rate per 100,000	SLE	Sierra Leone	Africa	≥5 years	5875702	3.02965	0.946501	7.62712
Other bacteria	VIBR	Vibrio cholerae	2015	Mortality	Rate per 100,000	SLE	Sierra Leone	Africa	All ages	6956701	4.01798	1.28609	10.2078
Other bacteria	VIBR	Vibrio cholerae	2015	Mortality	Rate per 100,000	SLV	El Salvador	Americas	<5 years	573267	0	0	0
Other bacteria	VIBR	Vibrio cholerae	2015	Mortality	Rate per 100,000	SLV	El Salvador	Americas	≥5 years	5601415	0	0	0
Other bacteria	VIBR	Vibrio cholerae	2015	Mortality	Rate per 100,000	SLV	El Salvador	Americas	All ages	6174682	0	0	0
Other bacteria	VIBR	Vibrio cholerae	2015	Mortality	Rate per 100,000	SMR	San Marino	Europe	<5 years	1659	0	0	0
Other bacteria	VIBR	Vibrio cholerae	2015	Mortality	Rate per 100,000	SMR	San Marino	Europe	≥5 years	32111	0	0	0
Other bacteria	VIBR	Vibrio cholerae	2015	Mortality	Rate per 100,000	SMR	San Marino	Europe	All ages	33770	0	0	0
Other bacteria	VIBR	Vibrio cholerae	2015	Mortality	Rate per 100,000	SOM	Somalia	Eastern Mediterranean	<5 years	2573727	14.225	3.33455	42.4032
Other bacteria	VIBR	Vibrio cholerae	2015	Mortality	Rate per 100,000	SOM	Somalia	Eastern Mediterranean	≥5 years	11001040	4.93133	1.43741	12.9882
Other bacteria	VIBR	Vibrio cholerae	2015	Mortality	Rate per 100,000	SOM	Somalia	Eastern Mediterranean	All ages	13574767	6.69338	1.97023	18.7
Other bacteria	VIBR	Vibrio cholerae	2015	Mortality	Rate per 100,000	SRB	Serbia	Europe	<5 years	334889	0	0	0
Other bacteria	VIBR	Vibrio cholerae	2015	Mortality	Rate per 100,000	SRB	Serbia	Europe	≥5 years	6867608	0	0	0
Other bacteria	VIBR	Vibrio cholerae	2015	Mortality	Rate per 100,000	SRB	Serbia	Europe	All ages	7202497	0	0	0
Other bacteria	VIBR	Vibrio cholerae	2015	Mortality	Rate per 100,000	SSD	South Sudan	Africa	<5 years	1861108	4.044	1.49037	10.281
Other bacteria	VIBR	Vibrio cholerae	2015	Mortality	Rate per 100,000	SSD	South Sudan	Africa	≥5 years	9252098	2.68426	1.13509	5.45835
Other bacteria	VIBR	Vibrio cholerae	2015	Mortality	Rate per 100,000	SSD	South Sudan	Africa	All ages	11113206	2.91197	1.26111	5.85555
Other bacteria	VIBR	Vibrio cholerae	2015	Mortality	Rate per 100,000	STP	Sao Tome and Principe	Africa	<5 years	30375	0.617768	0.224658	1.18716
Other bacteria	VIBR	Vibrio cholerae	2015	Mortality	Rate per 100,000	STP	Sao Tome and Principe	Africa	≥5 years	168182	0.292025	0.121765	0.595086
Other bacteria	VIBR	Vibrio cholerae	2015	Mortality	Rate per 100,000	STP	Sao Tome and Principe	Africa	All ages	198557	0.341857	0.145567	0.668928
Other bacteria	VIBR	Vibrio cholerae	2015	Mortality	Rate per 100,000	SUR	Suriname	Americas	<5 years	55724	0	0	0
Other bacteria	VIBR	Vibrio cholerae	2015	Mortality	Rate per 100,000	SUR	Suriname	Americas	≥5 years	522812	0	0	0
Other bacteria	VIBR	Vibrio cholerae	2015	Mortality	Rate per 100,000	SUR	Suriname	Americas	All ages	578536	0	0	0
Other bacteria	VIBR	Vibrio cholerae	2015	Mortality	Rate per 100,000	SVK	Slovakia	Europe	<5 years	287276	0	0	0
Other bacteria	VIBR	Vibrio cholerae	2015	Mortality	Rate per 100,000	SVK	Slovakia	Europe	≥5 years	5130564	0	0	0
Other bacteria	VIBR	Vibrio cholerae	2015	Mortality	Rate per 100,000	SVK	Slovakia	Europe	All ages	5417840	0	0	0
Other bacteria	VIBR	Vibrio cholerae	2015	Mortality	Rate per 100,000	SVN	Slovenia	Europe	<5 years	109310	0	0	0
Other bacteria	VIBR	Vibrio cholerae	2015	Mortality	Rate per 100,000	SVN	Slovenia	Europe	≥5 years	1949837	0	0	0
Other bacteria	VIBR	Vibrio cholerae	2015	Mortality	Rate per 100,000	SVN	Slovenia	Europe	All ages	2059147	0	0	0
Other bacteria	VIBR	Vibrio cholerae	2015	Mortality	Rate per 100,000	SWE	Sweden	Europe	<5 years	584161	0	0	0
Other bacteria	VIBR	Vibrio cholerae	2015	Mortality	Rate per 100,000	SWE	Sweden	Europe	≥5 years	9163530	0	0	0
Other bacteria	VIBR	Vibrio cholerae	2015	Mortality	Rate per 100,000	SWE	Sweden	Europe	All ages	9747691	0	0	0
Other bacteria	VIBR	Vibrio cholerae	2015	Mortality	Rate per 100,000	SWZ	Eswatini	Africa	<5 years	145715	2.2267	0.987908	4.33707
Other bacteria	VIBR	Vibrio cholerae	2015	Mortality	Rate per 100,000	SWZ	Eswatini	Africa	≥5 years	993774	1.41937	0.622228	2.6746
Other bacteria	VIBR	Vibrio cholerae	2015	Mortality	Rate per 100,000	SWZ	Eswatini	Africa	All ages	1139489	1.52261	0.706097	2.86115
Other bacteria	VIBR	Vibrio cholerae	2015	Mortality	Rate per 100,000	SYC	Seychelles	Africa	<5 years	8125	0.0821417	0.0153195	0.208356
Other bacteria	VIBR	Vibrio cholerae	2015	Mortality	Rate per 100,000	SYC	Seychelles	Africa	≥5 years	97808	0.196721	0.0509868	0.457105
Other bacteria	VIBR	Vibrio cholerae	2015	Mortality	Rate per 100,000	SYC	Seychelles	Africa	All ages	105933	0.187933	0.048913	0.434215
Other bacteria	VIBR	Vibrio cholerae	2015	Mortality	Rate per 100,000	SYR	Syria	Eastern Mediterranean	<5 years	2662374	0.670166	0.185221	1.87761
Other bacteria	VIBR	Vibrio cholerae	2015	Mortality	Rate per 100,000	SYR	Syria	Eastern Mediterranean	≥5 years	17049003	0.0306501	0.00888582	0.0816591
Other bacteria	VIBR	Vibrio cholerae	2015	Mortality	Rate per 100,000	SYR	Syria	Eastern Mediterranean	All ages	19711377	0.117028	0.0336046	0.314001
Other bacteria	VIBR	Vibrio cholerae	2015	Mortality	Rate per 100,000	TCD	Chad	Africa	<5 years	2856007	8.22289	3.54227	16.659
Other bacteria	VIBR	Vibrio cholerae	2015	Mortality	Rate per 100,000	TCD	Chad	Africa	≥5 years	11577070	2.74025	1.16689	5.68853
Other bacteria	VIBR	Vibrio cholerae	2015	Mortality	Rate per 100,000	TCD	Chad	Africa	All ages	14433077	3.82516	1.68394	7.77352
Other bacteria	VIBR	Vibrio cholerae	2015	Mortality	Rate per 100,000	TGO	Togo	Africa	<5 years	1204086	4.29113	1.47759	10.4306
Other bacteria	VIBR	Vibrio cholerae	2015	Mortality	Rate per 100,000	TGO	Togo	Africa	≥5 years	6362708	2.61169	0.913516	6.39972
Other bacteria	VIBR	Vibrio cholerae	2015	Mortality	Rate per 100,000	TGO	Togo	Africa	All ages	7566794	2.87893	1.02674	6.94504
Other bacteria	VIBR	Vibrio cholerae	2015	Mortality	Rate per 100,000	THA	Thailand	South-East Asia	<5 years	3999091	0	0	0
Other bacteria	VIBR	Vibrio cholerae	2015	Mortality	Rate per 100,000	THA	Thailand	South-East Asia	≥5 years	66392277	0	0	0
Other bacteria	VIBR	Vibrio cholerae	2015	Mortality	Rate per 100,000	THA	Thailand	South-East Asia	All ages	70391368	0	0	0
Other bacteria	VIBR	Vibrio cholerae	2015	Mortality	Rate per 100,000	TJK	Tajikistan	Europe	<5 years	1220956	0	0	0
Other bacteria	VIBR	Vibrio cholerae	2015	Mortality	Rate per 100,000	TJK	Tajikistan	Europe	≥5 years	7311263	0	0	0
Other bacteria	VIBR	Vibrio cholerae	2015	Mortality	Rate per 100,000	TJK	Tajikistan	Europe	All ages	8532219	0	0	0
Other bacteria	VIBR	Vibrio cholerae	2015	Mortality	Rate per 100,000	TKM	Turkmenistan	Europe	<5 years	732171	0	0	0
Other bacteria	VIBR	Vibrio cholerae	2015	Mortality	Rate per 100,000	TKM	Turkmenistan	Europe	≥5 years	5412300	0	0	0
Other bacteria	VIBR	Vibrio cholerae	2015	Mortality	Rate per 100,000	TKM	Turkmenistan	Europe	All ages	6144471	0	0	0
Other bacteria	VIBR	Vibrio cholerae	2015	Mortality	Rate per 100,000	TLS	Timor-Leste	South-East Asia	<5 years	155590	0	0	0
Other bacteria	VIBR	Vibrio cholerae	2015	Mortality	Rate per 100,000	TLS	Timor-Leste	South-East Asia	≥5 years	1037853	0	0	0
Other bacteria	VIBR	Vibrio cholerae	2015	Mortality	Rate per 100,000	TLS	Timor-Leste	South-East Asia	All ages	1193443	0	0	0
Other bacteria	VIBR	Vibrio cholerae	2015	Mortality	Rate per 100,000	TON	Tonga	Western Pacific	<5 years	13732	0	0	0
Other bacteria	VIBR	Vibrio cholerae	2015	Mortality	Rate per 100,000	TON	Tonga	Western Pacific	≥5 years	92631	0	0	0
Other bacteria	VIBR	Vibrio cholerae	2015	Mortality	Rate per 100,000	TON	Tonga	Western Pacific	All ages	106363	0	0	0
Other bacteria	VIBR	Vibrio cholerae	2015	Mortality	Rate per 100,000	TTO	Trinidad and Tobago	Americas	<5 years	94180	0	0	0
Other bacteria	VIBR	Vibrio cholerae	2015	Mortality	Rate per 100,000	TTO	Trinidad and Tobago	Americas	≥5 years	1331072	0	0	0
Other bacteria	VIBR	Vibrio cholerae	2015	Mortality	Rate per 100,000	TTO	Trinidad and Tobago	Americas	All ages	1425252	0	0	0
Other bacteria	VIBR	Vibrio cholerae	2015	Mortality	Rate per 100,000	TUN	Tunisia	Eastern Mediterranean	<5 years	1059925	0	0	0
Other bacteria	VIBR	Vibrio cholerae	2015	Mortality	Rate per 100,000	TUN	Tunisia	Eastern Mediterranean	≥5 years	10278452	0	0	0
Other bacteria	VIBR	Vibrio cholerae	2015	Mortality	Rate per 100,000	TUN	Tunisia	Eastern Mediterranean	All ages	11338377	0	0	0
Other bacteria	VIBR	Vibrio cholerae	2015	Mortality	Rate per 100,000	TUR	Turkey	Europe	<5 years	6498445	0	0	0
Other bacteria	VIBR	Vibrio cholerae	2015	Mortality	Rate per 100,000	TUR	Turkey	Europe	≥5 years	72518066	0	0	0
Other bacteria	VIBR	Vibrio cholerae	2015	Mortality	Rate per 100,000	TUR	Turkey	Europe	All ages	79016511	0	0	0
Other bacteria	VIBR	Vibrio cholerae	2015	Mortality	Rate per 100,000	TUV	Tuvalu	Western Pacific	<5 years	1290	0	0	0
Other bacteria	VIBR	Vibrio cholerae	2015	Mortality	Rate per 100,000	TUV	Tuvalu	Western Pacific	≥5 years	9684	0	0	0
Other bacteria	VIBR	Vibrio cholerae	2015	Mortality	Rate per 100,000	TUV	Tuvalu	Western Pacific	All ages	10974	0	0	0
Other bacteria	VIBR	Vibrio cholerae	2015	Mortality	Rate per 100,000	TZA	Tanzania	Africa	<5 years	8632459	2.45538	0.774541	6.01988
Other bacteria	VIBR	Vibrio cholerae	2015	Mortality	Rate per 100,000	TZA	Tanzania	Africa	≥5 years	42491303	1.69241	0.515247	3.78423
Other bacteria	VIBR	Vibrio cholerae	2015	Mortality	Rate per 100,000	TZA	Tanzania	Africa	All ages	51123762	1.82124	0.562684	4.09039
Other bacteria	VIBR	Vibrio cholerae	2015	Mortality	Rate per 100,000	UGA	Uganda	Africa	<5 years	6686879	1.31087	0.533963	2.57579
Other bacteria	VIBR	Vibrio cholerae	2015	Mortality	Rate per 100,000	UGA	Uganda	Africa	≥5 years	30263323	0.90258	0.377396	1.9017
Other bacteria	VIBR	Vibrio cholerae	2015	Mortality	Rate per 100,000	UGA	Uganda	Africa	All ages	36950202	0.976468	0.414271	2.02177
Other bacteria	VIBR	Vibrio cholerae	2015	Mortality	Rate per 100,000	UKR	Ukraine	Europe	<5 years	2523339	0	0	0
Other bacteria	VIBR	Vibrio cholerae	2015	Mortality	Rate per 100,000	UKR	Ukraine	Europe	≥5 years	43346104	0	0	0
Other bacteria	VIBR	Vibrio cholerae	2015	Mortality	Rate per 100,000	UKR	Ukraine	Europe	All ages	45869443	0	0	0
Other bacteria	VIBR	Vibrio cholerae	2015	Mortality	Rate per 100,000	URY	Uruguay	Americas	<5 years	233825	0	0	0
Other bacteria	VIBR	Vibrio cholerae	2015	Mortality	Rate per 100,000	URY	Uruguay	Americas	≥5 years	3128170	0	0	0
Other bacteria	VIBR	Vibrio cholerae	2015	Mortality	Rate per 100,000	URY	Uruguay	Americas	All ages	3361995	0	0	0
Other bacteria	VIBR	Vibrio cholerae	2015	Mortality	Rate per 100,000	USA	United States	Americas	<5 years	19972435	0	0	0
Other bacteria	VIBR	Vibrio cholerae	2015	Mortality	Rate per 100,000	USA	United States	Americas	≥5 years	304655734	0	0	0
Other bacteria	VIBR	Vibrio cholerae	2015	Mortality	Rate per 100,000	USA	United States	Americas	All ages	324628169	0	0	0
Other bacteria	VIBR	Vibrio cholerae	2015	Mortality	Rate per 100,000	UZB	Uzbekistan	Europe	<5 years	3237975	0	0	0
Other bacteria	VIBR	Vibrio cholerae	2015	Mortality	Rate per 100,000	UZB	Uzbekistan	Europe	≥5 years	27243254	0	0	0
Other bacteria	VIBR	Vibrio cholerae	2015	Mortality	Rate per 100,000	UZB	Uzbekistan	Europe	All ages	30481229	0	0	0
Other bacteria	VIBR	Vibrio cholerae	2015	Mortality	Rate per 100,000	VCT	Saint Vincent and the Grenadines	Americas	<5 years	8452	0	0	0
Other bacteria	VIBR	Vibrio cholerae	2015	Mortality	Rate per 100,000	VCT	Saint Vincent and the Grenadines	Americas	≥5 years	98796	0	0	0
Other bacteria	VIBR	Vibrio cholerae	2015	Mortality	Rate per 100,000	VCT	Saint Vincent and the Grenadines	Americas	All ages	107248	0	0	0
Other bacteria	VIBR	Vibrio cholerae	2015	Mortality	Rate per 100,000	VEN	Venezuela	Americas	<5 years	2864296	0	0	0
Other bacteria	VIBR	Vibrio cholerae	2015	Mortality	Rate per 100,000	VEN	Venezuela	Americas	≥5 years	27556113	0	0	0
Other bacteria	VIBR	Vibrio cholerae	2015	Mortality	Rate per 100,000	VEN	Venezuela	Americas	All ages	30420409	0	0	0
Other bacteria	VIBR	Vibrio cholerae	2015	Mortality	Rate per 100,000	VNM	Vietnam	Western Pacific	<5 years	7858807	0	0	0
Other bacteria	VIBR	Vibrio cholerae	2015	Mortality	Rate per 100,000	VNM	Vietnam	Western Pacific	≥5 years	84393930	0	0	0
Other bacteria	VIBR	Vibrio cholerae	2015	Mortality	Rate per 100,000	VNM	Vietnam	Western Pacific	All ages	92252737	0	0	0
Other bacteria	VIBR	Vibrio cholerae	2015	Mortality	Rate per 100,000	VUT	Vanuatu	Western Pacific	<5 years	40141	0	0	0
Other bacteria	VIBR	Vibrio cholerae	2015	Mortality	Rate per 100,000	VUT	Vanuatu	Western Pacific	≥5 years	223013	0	0	0
Other bacteria	VIBR	Vibrio cholerae	2015	Mortality	Rate per 100,000	VUT	Vanuatu	Western Pacific	All ages	263154	0	0	0
Other bacteria	VIBR	Vibrio cholerae	2015	Mortality	Rate per 100,000	WPR	Western Pacific Region	Western Pacific	<5 years	127508249	0.0558833	0.0142518	0.134174
Other bacteria	VIBR	Vibrio cholerae	2015	Mortality	Rate per 100,000	WPR	Western Pacific Region	Western Pacific	≥5 years	1741419947	0.00482234	0.00123156	0.0119073
Other bacteria	VIBR	Vibrio cholerae	2015	Mortality	Rate per 100,000	WPR	Western Pacific Region	Western Pacific	All ages	1868928196	0.00830599	0.00224883	0.0197529
Other bacteria	VIBR	Vibrio cholerae	2015	Mortality	Rate per 100,000	WSM	Samoa	Western Pacific	<5 years	29135	0	0	0
Other bacteria	VIBR	Vibrio cholerae	2015	Mortality	Rate per 100,000	WSM	Samoa	Western Pacific	≥5 years	171788	0	0	0
Other bacteria	VIBR	Vibrio cholerae	2015	Mortality	Rate per 100,000	WSM	Samoa	Western Pacific	All ages	200923	0	0	0
Other bacteria	VIBR	Vibrio cholerae	2015	Mortality	Rate per 100,000	YEM	Yemen	Eastern Mediterranean	<5 years	4808001	3.29043	0.879671	10.2834
Other bacteria	VIBR	Vibrio cholerae	2015	Mortality	Rate per 100,000	YEM	Yemen	Eastern Mediterranean	≥5 years	25886351	0.168086	0.0459665	0.463667
Other bacteria	VIBR	Vibrio cholerae	2015	Mortality	Rate per 100,000	YEM	Yemen	Eastern Mediterranean	All ages	30694352	0.657174	0.18103	1.97863
Other bacteria	VIBR	Vibrio cholerae	2015	Mortality	Rate per 100,000	ZAF	South Africa	Africa	<5 years	5676396	0	0	0
Other bacteria	VIBR	Vibrio cholerae	2015	Mortality	Rate per 100,000	ZAF	South Africa	Africa	≥5 years	50392176	0	0	0
Other bacteria	VIBR	Vibrio cholerae	2015	Mortality	Rate per 100,000	ZAF	South Africa	Africa	All ages	56068572	0	0	0
Other bacteria	VIBR	Vibrio cholerae	2015	Mortality	Rate per 100,000	ZMB	Zambia	Africa	<5 years	2791834	2.69016	0.756867	6.7608
Other bacteria	VIBR	Vibrio cholerae	2015	Mortality	Rate per 100,000	ZMB	Zambia	Africa	≥5 years	13353608	1.05198	0.276045	2.42338
Other bacteria	VIBR	Vibrio cholerae	2015	Mortality	Rate per 100,000	ZMB	Zambia	Africa	All ages	16145442	1.33525	0.372034	3.18411
Other bacteria	VIBR	Vibrio cholerae	2015	Mortality	Rate per 100,000	ZWE	Zimbabwe	Africa	<5 years	2383757	2.0349	0.68575	4.64292
Other bacteria	VIBR	Vibrio cholerae	2015	Mortality	Rate per 100,000	ZWE	Zimbabwe	Africa	≥5 years	11918267	1.96365	0.680049	4.29162
Other bacteria	VIBR	Vibrio cholerae	2015	Mortality	Rate per 100,000	ZWE	Zimbabwe	Africa	All ages	14302024	1.97552	0.710623	4.37344
Other bacteria	VIBR	Vibrio cholerae	2016	Incidence	Number	AFG	Afghanistan	Eastern Mediterranean	<5 years	5938058	28581.8	7687.79	95245.6
Other bacteria	VIBR	Vibrio cholerae	2016	Incidence	Number	AFG	Afghanistan	Eastern Mediterranean	≥5 years	28289083	170444	41012.8	557365
Other bacteria	VIBR	Vibrio cholerae	2016	Incidence	Number	AFG	Afghanistan	Eastern Mediterranean	All ages	34227141	199026	48975.4	659068
Other bacteria	VIBR	Vibrio cholerae	2016	Incidence	Number	AFR	African Region	Africa	<5 years	165810916	973425	484351	1.87443e+06
Other bacteria	VIBR	Vibrio cholerae	2016	Incidence	Number	AFR	African Region	Africa	≥5 years	859106408	1.33554e+07	5.82096e+06	2.82558e+07
Other bacteria	VIBR	Vibrio cholerae	2016	Incidence	Number	AFR	African Region	Africa	All ages	1024917324	1.43289e+07	6.40774e+06	3.00814e+07
Other bacteria	VIBR	Vibrio cholerae	2016	Incidence	Number	AGO	Angola	Africa	<5 years	5201890	29709.4	13584.3	59941
Other bacteria	VIBR	Vibrio cholerae	2016	Incidence	Number	AGO	Angola	Africa	≥5 years	23458126	350043	143359	774184
Other bacteria	VIBR	Vibrio cholerae	2016	Incidence	Number	AGO	Angola	Africa	All ages	28660016	379753	158888	830657
Other bacteria	VIBR	Vibrio cholerae	2016	Incidence	Number	ALB	Albania	Europe	<5 years	179864	0	0	0
Other bacteria	VIBR	Vibrio cholerae	2016	Incidence	Number	ALB	Albania	Europe	≥5 years	2716030	0	0	0
Other bacteria	VIBR	Vibrio cholerae	2016	Incidence	Number	ALB	Albania	Europe	All ages	2895894	0	0	0
Other bacteria	VIBR	Vibrio cholerae	2016	Incidence	Number	AMR	Region of the Americas	Americas	<5 years	73920958	3919.61	1076.68	9953.02
Other bacteria	VIBR	Vibrio cholerae	2016	Incidence	Number	AMR	Region of the Americas	Americas	≥5 years	907658893	54735.6	14096.8	134921
Other bacteria	VIBR	Vibrio cholerae	2016	Incidence	Number	AMR	Region of the Americas	Americas	All ages	981579851	58655.2	15125.8	143607
Other bacteria	VIBR	Vibrio cholerae	2016	Incidence	Number	AND	Andorra	Europe	<5 years	3176	0	0	0
Other bacteria	VIBR	Vibrio cholerae	2016	Incidence	Number	AND	Andorra	Europe	≥5 years	68188	0	0	0
Other bacteria	VIBR	Vibrio cholerae	2016	Incidence	Number	AND	Andorra	Europe	All ages	71364	0	0	0
Other bacteria	VIBR	Vibrio cholerae	2016	Incidence	Number	ARE	United Arab Emirates	Eastern Mediterranean	<5 years	501998	0	0	0
Other bacteria	VIBR	Vibrio cholerae	2016	Incidence	Number	ARE	United Arab Emirates	Eastern Mediterranean	≥5 years	8387233	0	0	0
Other bacteria	VIBR	Vibrio cholerae	2016	Incidence	Number	ARE	United Arab Emirates	Eastern Mediterranean	All ages	8889231	0	0	0
Other bacteria	VIBR	Vibrio cholerae	2016	Incidence	Number	ARG	Argentina	Americas	<5 years	3745179	0	0	0
Other bacteria	VIBR	Vibrio cholerae	2016	Incidence	Number	ARG	Argentina	Americas	≥5 years	39956642	0	0	0
Other bacteria	VIBR	Vibrio cholerae	2016	Incidence	Number	ARG	Argentina	Americas	All ages	43701821	0	0	0
Other bacteria	VIBR	Vibrio cholerae	2016	Incidence	Number	ARM	Armenia	Europe	<5 years	214222	0	0	0
Other bacteria	VIBR	Vibrio cholerae	2016	Incidence	Number	ARM	Armenia	Europe	≥5 years	2705911	0	0	0
Other bacteria	VIBR	Vibrio cholerae	2016	Incidence	Number	ARM	Armenia	Europe	All ages	2920133	0	0	0
Other bacteria	VIBR	Vibrio cholerae	2016	Incidence	Number	ATG	Antigua and Barbuda	Americas	<5 years	5685	0	0	0
Other bacteria	VIBR	Vibrio cholerae	2016	Incidence	Number	ATG	Antigua and Barbuda	Americas	≥5 years	84034	0	0	0
Other bacteria	VIBR	Vibrio cholerae	2016	Incidence	Number	ATG	Antigua and Barbuda	Americas	All ages	89719	0	0	0
Other bacteria	VIBR	Vibrio cholerae	2016	Incidence	Number	AUS	Australia	Western Pacific	<5 years	1571029	0	0	0
Other bacteria	VIBR	Vibrio cholerae	2016	Incidence	Number	AUS	Australia	Western Pacific	≥5 years	22556717	0	0	0
Other bacteria	VIBR	Vibrio cholerae	2016	Incidence	Number	AUS	Australia	Western Pacific	All ages	24127746	0	0	0
Other bacteria	VIBR	Vibrio cholerae	2016	Incidence	Number	AUT	Austria	Europe	<5 years	416123	0	0	0
Other bacteria	VIBR	Vibrio cholerae	2016	Incidence	Number	AUT	Austria	Europe	≥5 years	8285650	0	0	0
Other bacteria	VIBR	Vibrio cholerae	2016	Incidence	Number	AUT	Austria	Europe	All ages	8701773	0	0	0
Other bacteria	VIBR	Vibrio cholerae	2016	Incidence	Number	AZE	Azerbaijan	Europe	<5 years	904919	0	0	0
Other bacteria	VIBR	Vibrio cholerae	2016	Incidence	Number	AZE	Azerbaijan	Europe	≥5 years	8907239	0	0	0
Other bacteria	VIBR	Vibrio cholerae	2016	Incidence	Number	AZE	Azerbaijan	Europe	All ages	9812158	0	0	0
Other bacteria	VIBR	Vibrio cholerae	2016	Incidence	Number	BDI	Burundi	Africa	<5 years	2139210	22058.7	6163.02	62397.1
Other bacteria	VIBR	Vibrio cholerae	2016	Incidence	Number	BDI	Burundi	Africa	≥5 years	8975693	249510	69860.6	735882
Other bacteria	VIBR	Vibrio cholerae	2016	Incidence	Number	BDI	Burundi	Africa	All ages	11114903	271568	77644.9	797741
Other bacteria	VIBR	Vibrio cholerae	2016	Incidence	Number	BEL	Belgium	Europe	<5 years	638178	0	0	0
Other bacteria	VIBR	Vibrio cholerae	2016	Incidence	Number	BEL	Belgium	Europe	≥5 years	10674099	0	0	0
Other bacteria	VIBR	Vibrio cholerae	2016	Incidence	Number	BEL	Belgium	Europe	All ages	11312277	0	0	0
Other bacteria	VIBR	Vibrio cholerae	2016	Incidence	Number	BEN	Benin	Africa	<5 years	1951315	6380.29	2834.76	12176.7
Other bacteria	VIBR	Vibrio cholerae	2016	Incidence	Number	BEN	Benin	Africa	≥5 years	9576332	113698	48287	227090
Other bacteria	VIBR	Vibrio cholerae	2016	Incidence	Number	BEN	Benin	Africa	All ages	11527647	120079	51027.8	238722
Other bacteria	VIBR	Vibrio cholerae	2016	Incidence	Number	BFA	Burkina Faso	Africa	<5 years	3364449	24652.2	7161.73	65051.5
Other bacteria	VIBR	Vibrio cholerae	2016	Incidence	Number	BFA	Burkina Faso	Africa	≥5 years	15688453	351208	101663	972829
Other bacteria	VIBR	Vibrio cholerae	2016	Incidence	Number	BFA	Burkina Faso	Africa	All ages	19052902	375860	110686	1.04099e+06
Other bacteria	VIBR	Vibrio cholerae	2016	Incidence	Number	BGD	Bangladesh	South-East Asia	<5 years	15388313	57748.9	24993	112491
Other bacteria	VIBR	Vibrio cholerae	2016	Incidence	Number	BGD	Bangladesh	South-East Asia	≥5 years	144704978	2.819e+06	1.16449e+06	5.37725e+06
Other bacteria	VIBR	Vibrio cholerae	2016	Incidence	Number	BGD	Bangladesh	South-East Asia	All ages	160093291	2.87675e+06	1.19491e+06	5.48015e+06
Other bacteria	VIBR	Vibrio cholerae	2016	Incidence	Number	BGR	Bulgaria	Europe	<5 years	334176	0	0	0
Other bacteria	VIBR	Vibrio cholerae	2016	Incidence	Number	BGR	Bulgaria	Europe	≥5 years	6819171	0	0	0
Other bacteria	VIBR	Vibrio cholerae	2016	Incidence	Number	BGR	Bulgaria	Europe	All ages	7153347	0	0	0
Other bacteria	VIBR	Vibrio cholerae	2016	Incidence	Number	BHR	Bahrain	Eastern Mediterranean	<5 years	103942	0	0	0
Other bacteria	VIBR	Vibrio cholerae	2016	Incidence	Number	BHR	Bahrain	Eastern Mediterranean	≥5 years	1293204	0	0	0
Other bacteria	VIBR	Vibrio cholerae	2016	Incidence	Number	BHR	Bahrain	Eastern Mediterranean	All ages	1397146	0	0	0
Other bacteria	VIBR	Vibrio cholerae	2016	Incidence	Number	BHS	Bahamas	Americas	<5 years	25801	0	0	0
Other bacteria	VIBR	Vibrio cholerae	2016	Incidence	Number	BHS	Bahamas	Americas	≥5 years	360967	0	0	0
Other bacteria	VIBR	Vibrio cholerae	2016	Incidence	Number	BHS	Bahamas	Americas	All ages	386768	0	0	0
Other bacteria	VIBR	Vibrio cholerae	2016	Incidence	Number	BIH	Bosnia and Herzegovina	Europe	<5 years	147863	0	0	0
Other bacteria	VIBR	Vibrio cholerae	2016	Incidence	Number	BIH	Bosnia and Herzegovina	Europe	≥5 years	3347734	0	0	0
Other bacteria	VIBR	Vibrio cholerae	2016	Incidence	Number	BIH	Bosnia and Herzegovina	Europe	All ages	3495597	0	0	0
Other bacteria	VIBR	Vibrio cholerae	2016	Incidence	Number	BLR	Belarus	Europe	<5 years	585522	0	0	0
Other bacteria	VIBR	Vibrio cholerae	2016	Incidence	Number	BLR	Belarus	Europe	≥5 years	8910419	0	0	0
Other bacteria	VIBR	Vibrio cholerae	2016	Incidence	Number	BLR	Belarus	Europe	All ages	9495941	0	0	0
Other bacteria	VIBR	Vibrio cholerae	2016	Incidence	Number	BLZ	Belize	Americas	<5 years	37140	0	0	0
Other bacteria	VIBR	Vibrio cholerae	2016	Incidence	Number	BLZ	Belize	Americas	≥5 years	322945	0	0	0
Other bacteria	VIBR	Vibrio cholerae	2016	Incidence	Number	BLZ	Belize	Americas	All ages	360085	0	0	0
Other bacteria	VIBR	Vibrio cholerae	2016	Incidence	Number	BOL	Bolivia	Americas	<5 years	1242696	0	0	0
Other bacteria	VIBR	Vibrio cholerae	2016	Incidence	Number	BOL	Bolivia	Americas	≥5 years	9854826	0	0	0
Other bacteria	VIBR	Vibrio cholerae	2016	Incidence	Number	BOL	Bolivia	Americas	All ages	11097522	0	0	0
Other bacteria	VIBR	Vibrio cholerae	2016	Incidence	Number	BRA	Brazil	Americas	<5 years	14487886	0	0	0
Other bacteria	VIBR	Vibrio cholerae	2016	Incidence	Number	BRA	Brazil	Americas	≥5 years	187971979	0	0	0
Other bacteria	VIBR	Vibrio cholerae	2016	Incidence	Number	BRA	Brazil	Americas	All ages	202459865	0	0	0
Other bacteria	VIBR	Vibrio cholerae	2016	Incidence	Number	BRB	Barbados	Americas	<5 years	16529	0	0	0
Other bacteria	VIBR	Vibrio cholerae	2016	Incidence	Number	BRB	Barbados	Americas	≥5 years	262773	0	0	0
Other bacteria	VIBR	Vibrio cholerae	2016	Incidence	Number	BRB	Barbados	Americas	All ages	279302	0	0	0
Other bacteria	VIBR	Vibrio cholerae	2016	Incidence	Number	BRN	Brunei	Western Pacific	<5 years	33409	0	0	0
Other bacteria	VIBR	Vibrio cholerae	2016	Incidence	Number	BRN	Brunei	Western Pacific	≥5 years	391511	0	0	0
Other bacteria	VIBR	Vibrio cholerae	2016	Incidence	Number	BRN	Brunei	Western Pacific	All ages	424920	0	0	0
Other bacteria	VIBR	Vibrio cholerae	2016	Incidence	Number	BTN	Bhutan	South-East Asia	<5 years	61585	0	0	0
Other bacteria	VIBR	Vibrio cholerae	2016	Incidence	Number	BTN	Bhutan	South-East Asia	≥5 years	682642	0	0	0
Other bacteria	VIBR	Vibrio cholerae	2016	Incidence	Number	BTN	Bhutan	South-East Asia	All ages	744227	0	0	0
Other bacteria	VIBR	Vibrio cholerae	2016	Incidence	Number	BWA	Botswana	Africa	<5 years	270245	1464.03	347.336	3842.73
Other bacteria	VIBR	Vibrio cholerae	2016	Incidence	Number	BWA	Botswana	Africa	≥5 years	1948680	39820.2	10215.7	103982
Other bacteria	VIBR	Vibrio cholerae	2016	Incidence	Number	BWA	Botswana	Africa	All ages	2218925	41284.2	10623.4	108166
Other bacteria	VIBR	Vibrio cholerae	2016	Incidence	Number	CAF	Central African Republic	Africa	<5 years	893198	6068.61	2493.12	12194.4
Other bacteria	VIBR	Vibrio cholerae	2016	Incidence	Number	CAF	Central African Republic	Africa	≥5 years	3775559	47978.6	20072	105568
Other bacteria	VIBR	Vibrio cholerae	2016	Incidence	Number	CAF	Central African Republic	Africa	All ages	4668757	54047.2	22703.1	116956
Other bacteria	VIBR	Vibrio cholerae	2016	Incidence	Number	CAN	Canada	Americas	<5 years	1947220	0	0	0
Other bacteria	VIBR	Vibrio cholerae	2016	Incidence	Number	CAN	Canada	Americas	≥5 years	34185097	0	0	0
Other bacteria	VIBR	Vibrio cholerae	2016	Incidence	Number	CAN	Canada	Americas	All ages	36132317	0	0	0
Other bacteria	VIBR	Vibrio cholerae	2016	Incidence	Number	CHE	Switzerland	Europe	<5 years	423021	0	0	0
Other bacteria	VIBR	Vibrio cholerae	2016	Incidence	Number	CHE	Switzerland	Europe	≥5 years	7905593	0	0	0
Other bacteria	VIBR	Vibrio cholerae	2016	Incidence	Number	CHE	Switzerland	Europe	All ages	8328614	0	0	0
Other bacteria	VIBR	Vibrio cholerae	2016	Incidence	Number	CHL	Chile	Americas	<5 years	1203084	0	0	0
Other bacteria	VIBR	Vibrio cholerae	2016	Incidence	Number	CHL	Chile	Americas	≥5 years	16935932	0	0	0
Other bacteria	VIBR	Vibrio cholerae	2016	Incidence	Number	CHL	Chile	Americas	All ages	18139016	0	0	0
Other bacteria	VIBR	Vibrio cholerae	2016	Incidence	Number	CHN	China	Western Pacific	<5 years	90583370	0	0	0
Other bacteria	VIBR	Vibrio cholerae	2016	Incidence	Number	CHN	China	Western Pacific	≥5 years	1309225481	0	0	0
Other bacteria	VIBR	Vibrio cholerae	2016	Incidence	Number	CHN	China	Western Pacific	All ages	1399808851	0	0	0
Other bacteria	VIBR	Vibrio cholerae	2016	Incidence	Number	CIV	Cote d'Ivoire	Africa	<5 years	4236580	15635	6952.41	30606.5
Other bacteria	VIBR	Vibrio cholerae	2016	Incidence	Number	CIV	Cote d'Ivoire	Africa	≥5 years	21375723	222808	93574	434809
Other bacteria	VIBR	Vibrio cholerae	2016	Incidence	Number	CIV	Cote d'Ivoire	Africa	All ages	25612303	238443	100428	458845
Other bacteria	VIBR	Vibrio cholerae	2016	Incidence	Number	CMR	Cameroon	Africa	<5 years	3795067	32533.6	9606.43	93508.4
Other bacteria	VIBR	Vibrio cholerae	2016	Incidence	Number	CMR	Cameroon	Africa	≥5 years	19313939	361807	109736	1.0302e+06
Other bacteria	VIBR	Vibrio cholerae	2016	Incidence	Number	CMR	Cameroon	Africa	All ages	23109006	394340	120459	1.11984e+06
Other bacteria	VIBR	Vibrio cholerae	2016	Incidence	Number	COD	Democratic Republic of Congo	Africa	<5 years	15291546	101352	42524.4	207560
Other bacteria	VIBR	Vibrio cholerae	2016	Incidence	Number	COD	Democratic Republic of Congo	Africa	≥5 years	67067647	778980	315211	1.7056e+06
Other bacteria	VIBR	Vibrio cholerae	2016	Incidence	Number	COD	Democratic Republic of Congo	Africa	All ages	82359193	880333	357865	1.91645e+06
Other bacteria	VIBR	Vibrio cholerae	2016	Incidence	Number	COG	Congo	Africa	<5 years	846955	5802.04	2312.4	12971.2
Other bacteria	VIBR	Vibrio cholerae	2016	Incidence	Number	COG	Congo	Africa	≥5 years	4312290	75132.3	27509.3	175217
Other bacteria	VIBR	Vibrio cholerae	2016	Incidence	Number	COG	Congo	Africa	All ages	5159245	80934.3	30359.8	186530
Other bacteria	VIBR	Vibrio cholerae	2016	Incidence	Number	COK	Cook Islands	Western Pacific	<5 years	1417	0	0	0
Other bacteria	VIBR	Vibrio cholerae	2016	Incidence	Number	COK	Cook Islands	Western Pacific	≥5 years	15981	0	0	0
Other bacteria	VIBR	Vibrio cholerae	2016	Incidence	Number	COK	Cook Islands	Western Pacific	All ages	17398	0	0	0
Other bacteria	VIBR	Vibrio cholerae	2016	Incidence	Number	COL	Colombia	Americas	<5 years	3527434	0	0	0
Other bacteria	VIBR	Vibrio cholerae	2016	Incidence	Number	COL	Colombia	Americas	≥5 years	43645326	0	0	0
Other bacteria	VIBR	Vibrio cholerae	2016	Incidence	Number	COL	Colombia	Americas	All ages	47172760	0	0	0
Other bacteria	VIBR	Vibrio cholerae	2016	Incidence	Number	COM	Comoros	Africa	<5 years	107681	430.731	194.182	819.365
Other bacteria	VIBR	Vibrio cholerae	2016	Incidence	Number	COM	Comoros	Africa	≥5 years	626573	7118.83	2943.42	13971.6
Other bacteria	VIBR	Vibrio cholerae	2016	Incidence	Number	COM	Comoros	Africa	All ages	734254	7549.56	3136.28	14662.2
Other bacteria	VIBR	Vibrio cholerae	2016	Incidence	Number	CPV	Cape Verde	Africa	<5 years	47242	68.4321	24.2543	181.302
Other bacteria	VIBR	Vibrio cholerae	2016	Incidence	Number	CPV	Cape Verde	Africa	≥5 years	465199	4097.96	1302.9	10904.1
Other bacteria	VIBR	Vibrio cholerae	2016	Incidence	Number	CPV	Cape Verde	Africa	All ages	512441	4166.39	1322.37	11031.8
Other bacteria	VIBR	Vibrio cholerae	2016	Incidence	Number	CRI	Costa Rica	Americas	<5 years	353294	0	0	0
Other bacteria	VIBR	Vibrio cholerae	2016	Incidence	Number	CRI	Costa Rica	Americas	≥5 years	4490094	0	0	0
Other bacteria	VIBR	Vibrio cholerae	2016	Incidence	Number	CRI	Costa Rica	Americas	All ages	4843388	0	0	0
Other bacteria	VIBR	Vibrio cholerae	2016	Incidence	Number	CUB	Cuba	Americas	<5 years	621420	0	0	0
Other bacteria	VIBR	Vibrio cholerae	2016	Incidence	Number	CUB	Cuba	Americas	≥5 years	10651431	0	0	0
Other bacteria	VIBR	Vibrio cholerae	2016	Incidence	Number	CUB	Cuba	Americas	All ages	11272851	0	0	0
Other bacteria	VIBR	Vibrio cholerae	2016	Incidence	Number	CYP	Cyprus	Europe	<5 years	68811	0	0	0
Other bacteria	VIBR	Vibrio cholerae	2016	Incidence	Number	CYP	Cyprus	Europe	≥5 years	1159499	0	0	0
Other bacteria	VIBR	Vibrio cholerae	2016	Incidence	Number	CYP	Cyprus	Europe	All ages	1228310	0	0	0
Other bacteria	VIBR	Vibrio cholerae	2016	Incidence	Number	CZE	Czechia	Europe	<5 years	545622	0	0	0
Other bacteria	VIBR	Vibrio cholerae	2016	Incidence	Number	CZE	Czechia	Europe	≥5 years	9981157	0	0	0
Other bacteria	VIBR	Vibrio cholerae	2016	Incidence	Number	CZE	Czechia	Europe	All ages	10526779	0	0	0
Other bacteria	VIBR	Vibrio cholerae	2016	Incidence	Number	DEU	Germany	Europe	<5 years	3630787	0	0	0
Other bacteria	VIBR	Vibrio cholerae	2016	Incidence	Number	DEU	Germany	Europe	≥5 years	78934849	0	0	0
Other bacteria	VIBR	Vibrio cholerae	2016	Incidence	Number	DEU	Germany	Europe	All ages	82565636	0	0	0
Other bacteria	VIBR	Vibrio cholerae	2016	Incidence	Number	DJI	Djibouti	Eastern Mediterranean	<5 years	115084	866.699	217.562	2441.84
Other bacteria	VIBR	Vibrio cholerae	2016	Incidence	Number	DJI	Djibouti	Eastern Mediterranean	≥5 years	913945	30294	7154.32	82493.9
Other bacteria	VIBR	Vibrio cholerae	2016	Incidence	Number	DJI	Djibouti	Eastern Mediterranean	All ages	1029029	31160.7	7390.21	85527.1
Other bacteria	VIBR	Vibrio cholerae	2016	Incidence	Number	DMA	Dominica	Americas	<5 years	4647	0	0	0
Other bacteria	VIBR	Vibrio cholerae	2016	Incidence	Number	DMA	Dominica	Americas	≥5 years	65888	0	0	0
Other bacteria	VIBR	Vibrio cholerae	2016	Incidence	Number	DMA	Dominica	Americas	All ages	70535	0	0	0
Other bacteria	VIBR	Vibrio cholerae	2016	Incidence	Number	DNK	Denmark	Europe	<5 years	294738	0	0	0
Other bacteria	VIBR	Vibrio cholerae	2016	Incidence	Number	DNK	Denmark	Europe	≥5 years	5412684	0	0	0
Other bacteria	VIBR	Vibrio cholerae	2016	Incidence	Number	DNK	Denmark	Europe	All ages	5707422	0	0	0
Other bacteria	VIBR	Vibrio cholerae	2016	Incidence	Number	DOM	Dominican Republic	Americas	<5 years	1038330	0	0	0
Other bacteria	VIBR	Vibrio cholerae	2016	Incidence	Number	DOM	Dominican Republic	Americas	≥5 years	9455436	0	0	0
Other bacteria	VIBR	Vibrio cholerae	2016	Incidence	Number	DOM	Dominican Republic	Americas	All ages	10493766	0	0	0
Other bacteria	VIBR	Vibrio cholerae	2016	Incidence	Number	DZA	Algeria	Africa	<5 years	4796789	0	0	0
Other bacteria	VIBR	Vibrio cholerae	2016	Incidence	Number	DZA	Algeria	Africa	≥5 years	35632453	0	0	0
Other bacteria	VIBR	Vibrio cholerae	2016	Incidence	Number	DZA	Algeria	Africa	All ages	40429242	0	0	0
Other bacteria	VIBR	Vibrio cholerae	2016	Incidence	Number	ECU	Ecuador	Americas	<5 years	1549481	0	0	0
Other bacteria	VIBR	Vibrio cholerae	2016	Incidence	Number	ECU	Ecuador	Americas	≥5 years	14833812	0	0	0
Other bacteria	VIBR	Vibrio cholerae	2016	Incidence	Number	ECU	Ecuador	Americas	All ages	16383293	0	0	0
Other bacteria	VIBR	Vibrio cholerae	2016	Incidence	Number	EGY	Egypt	Eastern Mediterranean	<5 years	13120970	0	0	0
Other bacteria	VIBR	Vibrio cholerae	2016	Incidence	Number	EGY	Egypt	Eastern Mediterranean	≥5 years	87493560	0	0	0
Other bacteria	VIBR	Vibrio cholerae	2016	Incidence	Number	EGY	Egypt	Eastern Mediterranean	All ages	100614530	0	0	0
Other bacteria	VIBR	Vibrio cholerae	2016	Incidence	Number	EMR	Eastern Mediterranean Region	Eastern Mediterranean	<5 years	91071391	753738	254871	2.01448e+06
Other bacteria	VIBR	Vibrio cholerae	2016	Incidence	Number	EMR	Eastern Mediterranean Region	Eastern Mediterranean	≥5 years	610869731	6.36498e+06	2.1563e+06	1.71678e+07
Other bacteria	VIBR	Vibrio cholerae	2016	Incidence	Number	EMR	Eastern Mediterranean Region	Eastern Mediterranean	All ages	701941122	7.11871e+06	2.44869e+06	1.92704e+07
Other bacteria	VIBR	Vibrio cholerae	2016	Incidence	Number	ERI	Eritrea	Africa	<5 years	457439	3783.7	1070.28	10259.9
Other bacteria	VIBR	Vibrio cholerae	2016	Incidence	Number	ERI	Eritrea	Africa	≥5 years	2658466	94698	26274	271967
Other bacteria	VIBR	Vibrio cholerae	2016	Incidence	Number	ERI	Eritrea	Africa	All ages	3115905	98481.7	27575.2	281206
Other bacteria	VIBR	Vibrio cholerae	2016	Incidence	Number	ESP	Spain	Europe	<5 years	2185831	0	0	0
Other bacteria	VIBR	Vibrio cholerae	2016	Incidence	Number	ESP	Spain	Europe	≥5 years	44494996	0	0	0
Other bacteria	VIBR	Vibrio cholerae	2016	Incidence	Number	ESP	Spain	Europe	All ages	46680827	0	0	0
Other bacteria	VIBR	Vibrio cholerae	2016	Incidence	Number	EST	Estonia	Europe	<5 years	70603	0	0	0
Other bacteria	VIBR	Vibrio cholerae	2016	Incidence	Number	EST	Estonia	Europe	≥5 years	1245389	0	0	0
Other bacteria	VIBR	Vibrio cholerae	2016	Incidence	Number	EST	Estonia	Europe	All ages	1315992	0	0	0
Other bacteria	VIBR	Vibrio cholerae	2016	Incidence	Number	ETH	Ethiopia	Africa	<5 years	15888139	127632	46617.6	288603
Other bacteria	VIBR	Vibrio cholerae	2016	Incidence	Number	ETH	Ethiopia	Africa	≥5 years	89367142	1.88778e+06	681098	5.02007e+06
Other bacteria	VIBR	Vibrio cholerae	2016	Incidence	Number	ETH	Ethiopia	Africa	All ages	105255281	2.01542e+06	734894	5.36121e+06
Other bacteria	VIBR	Vibrio cholerae	2016	Incidence	Number	EUR	European Region	Europe	<5 years	57176933	0	0	0
Other bacteria	VIBR	Vibrio cholerae	2016	Incidence	Number	EUR	European Region	Europe	≥5 years	863120473	0	0	0
Other bacteria	VIBR	Vibrio cholerae	2016	Incidence	Number	EUR	European Region	Europe	All ages	920297406	0	0	0
Other bacteria	VIBR	Vibrio cholerae	2016	Incidence	Number	FIN	Finland	Europe	<5 years	294381	0	0	0
Other bacteria	VIBR	Vibrio cholerae	2016	Incidence	Number	FIN	Finland	Europe	≥5 years	5193065	0	0	0
Other bacteria	VIBR	Vibrio cholerae	2016	Incidence	Number	FIN	Finland	Europe	All ages	5487446	0	0	0
Other bacteria	VIBR	Vibrio cholerae	2016	Incidence	Number	FJI	Fiji	Western Pacific	<5 years	93944	0	0	0
Other bacteria	VIBR	Vibrio cholerae	2016	Incidence	Number	FJI	Fiji	Western Pacific	≥5 years	825033	0	0	0
Other bacteria	VIBR	Vibrio cholerae	2016	Incidence	Number	FJI	Fiji	Western Pacific	All ages	918977	0	0	0
Other bacteria	VIBR	Vibrio cholerae	2016	Incidence	Number	FRA	France	Europe	<5 years	3761403	0	0	0
Other bacteria	VIBR	Vibrio cholerae	2016	Incidence	Number	FRA	France	Europe	≥5 years	61239715	0	0	0
Other bacteria	VIBR	Vibrio cholerae	2016	Incidence	Number	FRA	France	Europe	All ages	65001118	0	0	0
Other bacteria	VIBR	Vibrio cholerae	2016	Incidence	Number	FSM	Micronesia	Western Pacific	<5 years	12380	0	0	0
Other bacteria	VIBR	Vibrio cholerae	2016	Incidence	Number	FSM	Micronesia	Western Pacific	≥5 years	96504	0	0	0
Other bacteria	VIBR	Vibrio cholerae	2016	Incidence	Number	FSM	Micronesia	Western Pacific	All ages	108884	0	0	0
Other bacteria	VIBR	Vibrio cholerae	2016	Incidence	Number	GAB	Gabon	Africa	<5 years	294082	932.694	265.14	2042.87
Other bacteria	VIBR	Vibrio cholerae	2016	Incidence	Number	GAB	Gabon	Africa	≥5 years	1777367	17285	4666.33	39741.8
Other bacteria	VIBR	Vibrio cholerae	2016	Incidence	Number	GAB	Gabon	Africa	All ages	2071449	18217.7	4989.84	41415
Other bacteria	VIBR	Vibrio cholerae	2016	Incidence	Number	GBR	United Kingdom	Europe	<5 years	4061433	0	0	0
Other bacteria	VIBR	Vibrio cholerae	2016	Incidence	Number	GBR	United Kingdom	Europe	≥5 years	61581263	0	0	0
Other bacteria	VIBR	Vibrio cholerae	2016	Incidence	Number	GBR	United Kingdom	Europe	All ages	65642696	0	0	0
Other bacteria	VIBR	Vibrio cholerae	2016	Incidence	Number	GEO	Georgia	Europe	<5 years	284253	0	0	0
Other bacteria	VIBR	Vibrio cholerae	2016	Incidence	Number	GEO	Georgia	Europe	≥5 years	3507328	0	0	0
Other bacteria	VIBR	Vibrio cholerae	2016	Incidence	Number	GEO	Georgia	Europe	All ages	3791581	0	0	0
Other bacteria	VIBR	Vibrio cholerae	2016	Incidence	Number	GHA	Ghana	Africa	<5 years	4172905	15263.8	4069.12	39036.6
Other bacteria	VIBR	Vibrio cholerae	2016	Incidence	Number	GHA	Ghana	Africa	≥5 years	24850370	341606	92840.6	883341
Other bacteria	VIBR	Vibrio cholerae	2016	Incidence	Number	GHA	Ghana	Africa	All ages	29023275	356870	97972.5	919506
Other bacteria	VIBR	Vibrio cholerae	2016	Incidence	Number	GIN	Guinea	Africa	<5 years	1953620	5399.45	2497.55	10327.6
Other bacteria	VIBR	Vibrio cholerae	2016	Incidence	Number	GIN	Guinea	Africa	≥5 years	9964197	114343	48793.5	229063
Other bacteria	VIBR	Vibrio cholerae	2016	Incidence	Number	GIN	Guinea	Africa	All ages	11917817	119742	51107.9	237312
Other bacteria	VIBR	Vibrio cholerae	2016	Incidence	Number	GLOBAL	Global	All WHO Member States	<5 years	693786757	2.90299e+06	1.50349e+06	5.10867e+06
Other bacteria	VIBR	Vibrio cholerae	2016	Incidence	Number	GLOBAL	Global	All WHO Member States	≥5 years	6774668350	6.32166e+07	2.94722e+07	1.16891e+08
Other bacteria	VIBR	Vibrio cholerae	2016	Incidence	Number	GLOBAL	Global	All WHO Member States	All ages	7468455107	6.61196e+07	3.08349e+07	1.21197e+08
Other bacteria	VIBR	Vibrio cholerae	2016	Incidence	Number	GMB	Gambia	Africa	<5 years	375829	1631.37	384.145	4371.87
Other bacteria	VIBR	Vibrio cholerae	2016	Incidence	Number	GMB	Gambia	Africa	≥5 years	1878510	34151.8	7442.47	98991.2
Other bacteria	VIBR	Vibrio cholerae	2016	Incidence	Number	GMB	Gambia	Africa	All ages	2254339	35783.2	7794.84	103881
Other bacteria	VIBR	Vibrio cholerae	2016	Incidence	Number	GNB	Guinea-Bissau	Africa	<5 years	286672	1465.83	435.597	4047.3
Other bacteria	VIBR	Vibrio cholerae	2016	Incidence	Number	GNB	Guinea-Bissau	Africa	≥5 years	1522510	34481.7	9319.42	105319
Other bacteria	VIBR	Vibrio cholerae	2016	Incidence	Number	GNB	Guinea-Bissau	Africa	All ages	1809182	35947.5	9690.86	110487
Other bacteria	VIBR	Vibrio cholerae	2016	Incidence	Number	GNQ	Equatorial Guinea	Africa	<5 years	225123	594.843	172.936	1289.14
Other bacteria	VIBR	Vibrio cholerae	2016	Incidence	Number	GNQ	Equatorial Guinea	Africa	≥5 years	1255922	12895.4	3459.39	29680.5
Other bacteria	VIBR	Vibrio cholerae	2016	Incidence	Number	GNQ	Equatorial Guinea	Africa	All ages	1481045	13490.2	3613.05	30913.8
Other bacteria	VIBR	Vibrio cholerae	2016	Incidence	Number	GRC	Greece	Europe	<5 years	479950	0	0	0
Other bacteria	VIBR	Vibrio cholerae	2016	Incidence	Number	GRC	Greece	Europe	≥5 years	10303807	0	0	0
Other bacteria	VIBR	Vibrio cholerae	2016	Incidence	Number	GRC	Greece	Europe	All ages	10783757	0	0	0
Other bacteria	VIBR	Vibrio cholerae	2016	Incidence	Number	GRD	Grenada	Americas	<5 years	8425	0	0	0
Other bacteria	VIBR	Vibrio cholerae	2016	Incidence	Number	GRD	Grenada	Americas	≥5 years	106504	0	0	0
Other bacteria	VIBR	Vibrio cholerae	2016	Incidence	Number	GRD	Grenada	Americas	All ages	114929	0	0	0
Other bacteria	VIBR	Vibrio cholerae	2016	Incidence	Number	GTM	Guatemala	Americas	<5 years	1999025	0	0	0
Other bacteria	VIBR	Vibrio cholerae	2016	Incidence	Number	GTM	Guatemala	Americas	≥5 years	14116167	0	0	0
Other bacteria	VIBR	Vibrio cholerae	2016	Incidence	Number	GTM	Guatemala	Americas	All ages	16115192	0	0	0
Other bacteria	VIBR	Vibrio cholerae	2016	Incidence	Number	GUY	Guyana	Americas	<5 years	80763	0	0	0
Other bacteria	VIBR	Vibrio cholerae	2016	Incidence	Number	GUY	Guyana	Americas	≥5 years	680356	0	0	0
Other bacteria	VIBR	Vibrio cholerae	2016	Incidence	Number	GUY	Guyana	Americas	All ages	761119	0	0	0
Other bacteria	VIBR	Vibrio cholerae	2016	Incidence	Number	HND	Honduras	Americas	<5 years	1081887	0	0	0
Other bacteria	VIBR	Vibrio cholerae	2016	Incidence	Number	HND	Honduras	Americas	≥5 years	8242716	0	0	0
Other bacteria	VIBR	Vibrio cholerae	2016	Incidence	Number	HND	Honduras	Americas	All ages	9324603	0	0	0
Other bacteria	VIBR	Vibrio cholerae	2016	Incidence	Number	HRV	Croatia	Europe	<5 years	195140	0	0	0
Other bacteria	VIBR	Vibrio cholerae	2016	Incidence	Number	HRV	Croatia	Europe	≥5 years	3966452	0	0	0
Other bacteria	VIBR	Vibrio cholerae	2016	Incidence	Number	HRV	Croatia	Europe	All ages	4161592	0	0	0
Other bacteria	VIBR	Vibrio cholerae	2016	Incidence	Number	HTI	Haiti	Americas	<5 years	1252246	3919.61	1076.68	9953.02
Other bacteria	VIBR	Vibrio cholerae	2016	Incidence	Number	HTI	Haiti	Americas	≥5 years	9345693	54735.6	14096.8	134921
Other bacteria	VIBR	Vibrio cholerae	2016	Incidence	Number	HTI	Haiti	Americas	All ages	10597939	58655.2	15125.8	143607
Other bacteria	VIBR	Vibrio cholerae	2016	Incidence	Number	HUN	Hungary	Europe	<5 years	454867	0	0	0
Other bacteria	VIBR	Vibrio cholerae	2016	Incidence	Number	HUN	Hungary	Europe	≥5 years	9371702	0	0	0
Other bacteria	VIBR	Vibrio cholerae	2016	Incidence	Number	HUN	Hungary	Europe	All ages	9826569	0	0	0
Other bacteria	VIBR	Vibrio cholerae	2016	Incidence	Number	IDN	Indonesia	South-East Asia	<5 years	24465055	0	0	0
Other bacteria	VIBR	Vibrio cholerae	2016	Incidence	Number	IDN	Indonesia	South-East Asia	≥5 years	238769589	0	0	0
Other bacteria	VIBR	Vibrio cholerae	2016	Incidence	Number	IDN	Indonesia	South-East Asia	All ages	263234644	0	0	0
Other bacteria	VIBR	Vibrio cholerae	2016	Incidence	Number	IND	India	South-East Asia	<5 years	123769426	1.02869e+06	414091	2.0078e+06
Other bacteria	VIBR	Vibrio cholerae	2016	Incidence	Number	IND	India	South-East Asia	≥5 years	1212032946	3.9759e+07	1.64907e+07	8.47991e+07
Other bacteria	VIBR	Vibrio cholerae	2016	Incidence	Number	IND	India	South-East Asia	All ages	1335802372	4.07877e+07	1.71079e+07	8.64403e+07
Other bacteria	VIBR	Vibrio cholerae	2016	Incidence	Number	IRL	Ireland	Europe	<5 years	333274	0	0	0
Other bacteria	VIBR	Vibrio cholerae	2016	Incidence	Number	IRL	Ireland	Europe	≥5 years	4393898	0	0	0
Other bacteria	VIBR	Vibrio cholerae	2016	Incidence	Number	IRL	Ireland	Europe	All ages	4727172	0	0	0
Other bacteria	VIBR	Vibrio cholerae	2016	Incidence	Number	IRN	Iran	Eastern Mediterranean	<5 years	7367047	0	0	0
Other bacteria	VIBR	Vibrio cholerae	2016	Incidence	Number	IRN	Iran	Eastern Mediterranean	≥5 years	75818369	0	0	0
Other bacteria	VIBR	Vibrio cholerae	2016	Incidence	Number	IRN	Iran	Eastern Mediterranean	All ages	83185416	0	0	0
Other bacteria	VIBR	Vibrio cholerae	2016	Incidence	Number	IRQ	Iraq	Eastern Mediterranean	<5 years	5857763	40834.4	11074.7	109501
Other bacteria	VIBR	Vibrio cholerae	2016	Incidence	Number	IRQ	Iraq	Eastern Mediterranean	≥5 years	32195387	308993	76734.1	816117
Other bacteria	VIBR	Vibrio cholerae	2016	Incidence	Number	IRQ	Iraq	Eastern Mediterranean	All ages	38053150	349827	87663.4	900624
Other bacteria	VIBR	Vibrio cholerae	2016	Incidence	Number	ISL	Iceland	Europe	<5 years	21865	0	0	0
Other bacteria	VIBR	Vibrio cholerae	2016	Incidence	Number	ISL	Iceland	Europe	≥5 years	310805	0	0	0
Other bacteria	VIBR	Vibrio cholerae	2016	Incidence	Number	ISL	Iceland	Europe	All ages	332670	0	0	0
Other bacteria	VIBR	Vibrio cholerae	2016	Incidence	Number	ISR	Israel	Europe	<5 years	836194	0	0	0
Other bacteria	VIBR	Vibrio cholerae	2016	Incidence	Number	ISR	Israel	Europe	≥5 years	7295803	0	0	0
Other bacteria	VIBR	Vibrio cholerae	2016	Incidence	Number	ISR	Israel	Europe	All ages	8131997	0	0	0
Other bacteria	VIBR	Vibrio cholerae	2016	Incidence	Number	ITA	Italy	Europe	<5 years	2574431	0	0	0
Other bacteria	VIBR	Vibrio cholerae	2016	Incidence	Number	ITA	Italy	Europe	≥5 years	57937175	0	0	0
Other bacteria	VIBR	Vibrio cholerae	2016	Incidence	Number	ITA	Italy	Europe	All ages	60511606	0	0	0
Other bacteria	VIBR	Vibrio cholerae	2016	Incidence	Number	JAM	Jamaica	Americas	<5 years	190085	0	0	0
Other bacteria	VIBR	Vibrio cholerae	2016	Incidence	Number	JAM	Jamaica	Americas	≥5 years	2616524	0	0	0
Other bacteria	VIBR	Vibrio cholerae	2016	Incidence	Number	JAM	Jamaica	Americas	All ages	2806609	0	0	0
Other bacteria	VIBR	Vibrio cholerae	2016	Incidence	Number	JOR	Jordan	Eastern Mediterranean	<5 years	1209120	0	0	0
Other bacteria	VIBR	Vibrio cholerae	2016	Incidence	Number	JOR	Jordan	Eastern Mediterranean	≥5 years	8678776	0	0	0
Other bacteria	VIBR	Vibrio cholerae	2016	Incidence	Number	JOR	Jordan	Eastern Mediterranean	All ages	9887896	0	0	0
Other bacteria	VIBR	Vibrio cholerae	2016	Incidence	Number	JPN	Japan	Western Pacific	<5 years	5079398	0	0	0
Other bacteria	VIBR	Vibrio cholerae	2016	Incidence	Number	JPN	Japan	Western Pacific	≥5 years	122113994	0	0	0
Other bacteria	VIBR	Vibrio cholerae	2016	Incidence	Number	JPN	Japan	Western Pacific	All ages	127193392	0	0	0
Other bacteria	VIBR	Vibrio cholerae	2016	Incidence	Number	KAZ	Kazakhstan	Europe	<5 years	1962872	0	0	0
Other bacteria	VIBR	Vibrio cholerae	2016	Incidence	Number	KAZ	Kazakhstan	Europe	≥5 years	16257054	0	0	0
Other bacteria	VIBR	Vibrio cholerae	2016	Incidence	Number	KAZ	Kazakhstan	Europe	All ages	18219926	0	0	0
Other bacteria	VIBR	Vibrio cholerae	2016	Incidence	Number	KEN	Kenya	Africa	<5 years	6983614	40120.9	12893.2	88071.2
Other bacteria	VIBR	Vibrio cholerae	2016	Incidence	Number	KEN	Kenya	Africa	≥5 years	40616535	920645	301252	2.05961e+06
Other bacteria	VIBR	Vibrio cholerae	2016	Incidence	Number	KEN	Kenya	Africa	All ages	47600149	960766	315842	2.13473e+06
Other bacteria	VIBR	Vibrio cholerae	2016	Incidence	Number	KGZ	Kyrgyzstan	Europe	<5 years	761173	0	0	0
Other bacteria	VIBR	Vibrio cholerae	2016	Incidence	Number	KGZ	Kyrgyzstan	Europe	≥5 years	5293306	0	0	0
Other bacteria	VIBR	Vibrio cholerae	2016	Incidence	Number	KGZ	Kyrgyzstan	Europe	All ages	6054479	0	0	0
Other bacteria	VIBR	Vibrio cholerae	2016	Incidence	Number	KHM	Cambodia	Western Pacific	<5 years	1792969	0	0	0
Other bacteria	VIBR	Vibrio cholerae	2016	Incidence	Number	KHM	Cambodia	Western Pacific	≥5 years	13943432	0	0	0
Other bacteria	VIBR	Vibrio cholerae	2016	Incidence	Number	KHM	Cambodia	Western Pacific	All ages	15736401	0	0	0
Other bacteria	VIBR	Vibrio cholerae	2016	Incidence	Number	KIR	Kiribati	Western Pacific	<5 years	15911	0	0	0
Other bacteria	VIBR	Vibrio cholerae	2016	Incidence	Number	KIR	Kiribati	Western Pacific	≥5 years	101669	0	0	0
Other bacteria	VIBR	Vibrio cholerae	2016	Incidence	Number	KIR	Kiribati	Western Pacific	All ages	117580	0	0	0
Other bacteria	VIBR	Vibrio cholerae	2016	Incidence	Number	KNA	Saint Kitts and Nevis	Americas	<5 years	3208	0	0	0
Other bacteria	VIBR	Vibrio cholerae	2016	Incidence	Number	KNA	Saint Kitts and Nevis	Americas	≥5 years	43874	0	0	0
Other bacteria	VIBR	Vibrio cholerae	2016	Incidence	Number	KNA	Saint Kitts and Nevis	Americas	All ages	47082	0	0	0
Other bacteria	VIBR	Vibrio cholerae	2016	Incidence	Number	KOR	South Korea	Western Pacific	<5 years	2251136	0	0	0
Other bacteria	VIBR	Vibrio cholerae	2016	Incidence	Number	KOR	South Korea	Western Pacific	≥5 years	48943896	0	0	0
Other bacteria	VIBR	Vibrio cholerae	2016	Incidence	Number	KOR	South Korea	Western Pacific	All ages	51195032	0	0	0
Other bacteria	VIBR	Vibrio cholerae	2016	Incidence	Number	KWT	Kuwait	Eastern Mediterranean	<5 years	312395	0	0	0
Other bacteria	VIBR	Vibrio cholerae	2016	Incidence	Number	KWT	Kuwait	Eastern Mediterranean	≥5 years	3612972	0	0	0
Other bacteria	VIBR	Vibrio cholerae	2016	Incidence	Number	KWT	Kuwait	Eastern Mediterranean	All ages	3925367	0	0	0
Other bacteria	VIBR	Vibrio cholerae	2016	Incidence	Number	LAO	Laos	Western Pacific	<5 years	782009	0	0	0
Other bacteria	VIBR	Vibrio cholerae	2016	Incidence	Number	LAO	Laos	Western Pacific	≥5 years	6072503	0	0	0
Other bacteria	VIBR	Vibrio cholerae	2016	Incidence	Number	LAO	Laos	Western Pacific	All ages	6854512	0	0	0
Other bacteria	VIBR	Vibrio cholerae	2016	Incidence	Number	LBN	Lebanon	Eastern Mediterranean	<5 years	598720	0	0	0
Other bacteria	VIBR	Vibrio cholerae	2016	Incidence	Number	LBN	Lebanon	Eastern Mediterranean	≥5 years	5802529	0	0	0
Other bacteria	VIBR	Vibrio cholerae	2016	Incidence	Number	LBN	Lebanon	Eastern Mediterranean	All ages	6401249	0	0	0
Other bacteria	VIBR	Vibrio cholerae	2016	Incidence	Number	LBR	Liberia	Africa	<5 years	737011	6200.91	2503.79	13561.9
Other bacteria	VIBR	Vibrio cholerae	2016	Incidence	Number	LBR	Liberia	Africa	≥5 years	3972566	107050	41993.2	253470
Other bacteria	VIBR	Vibrio cholerae	2016	Incidence	Number	LBR	Liberia	Africa	All ages	4709577	113251	44678.4	269743
Other bacteria	VIBR	Vibrio cholerae	2016	Incidence	Number	LBY	Libya	Eastern Mediterranean	<5 years	709956	0	0	0
Other bacteria	VIBR	Vibrio cholerae	2016	Incidence	Number	LBY	Libya	Eastern Mediterranean	≥5 years	5872079	0	0	0
Other bacteria	VIBR	Vibrio cholerae	2016	Incidence	Number	LBY	Libya	Eastern Mediterranean	All ages	6582035	0	0	0
Other bacteria	VIBR	Vibrio cholerae	2016	Incidence	Number	LCA	Saint Lucia	Americas	<5 years	10571	0	0	0
Other bacteria	VIBR	Vibrio cholerae	2016	Incidence	Number	LCA	Saint Lucia	Americas	≥5 years	164721	0	0	0
Other bacteria	VIBR	Vibrio cholerae	2016	Incidence	Number	LCA	Saint Lucia	Americas	All ages	175292	0	0	0
Other bacteria	VIBR	Vibrio cholerae	2016	Incidence	Number	LKA	Sri Lanka	South-East Asia	<5 years	1770260	0	0	0
Other bacteria	VIBR	Vibrio cholerae	2016	Incidence	Number	LKA	Sri Lanka	South-East Asia	≥5 years	20049377	0	0	0
Other bacteria	VIBR	Vibrio cholerae	2016	Incidence	Number	LKA	Sri Lanka	South-East Asia	All ages	21819637	0	0	0
Other bacteria	VIBR	Vibrio cholerae	2016	Incidence	Number	LSO	Lesotho	Africa	<5 years	283071	888.86	391.955	1742.84
Other bacteria	VIBR	Vibrio cholerae	2016	Incidence	Number	LSO	Lesotho	Africa	≥5 years	1834041	29905.4	12822.9	58708.8
Other bacteria	VIBR	Vibrio cholerae	2016	Incidence	Number	LSO	Lesotho	Africa	All ages	2117112	30794.2	13236.4	60325.9
Other bacteria	VIBR	Vibrio cholerae	2016	Incidence	Number	LTU	Lithuania	Europe	<5 years	151499	0	0	0
Other bacteria	VIBR	Vibrio cholerae	2016	Incidence	Number	LTU	Lithuania	Europe	≥5 years	2737943	0	0	0
Other bacteria	VIBR	Vibrio cholerae	2016	Incidence	Number	LTU	Lithuania	Europe	All ages	2889442	0	0	0
Other bacteria	VIBR	Vibrio cholerae	2016	Incidence	Number	LUX	Luxembourg	Europe	<5 years	32021	0	0	0
Other bacteria	VIBR	Vibrio cholerae	2016	Incidence	Number	LUX	Luxembourg	Europe	≥5 years	544155	0	0	0
Other bacteria	VIBR	Vibrio cholerae	2016	Incidence	Number	LUX	Luxembourg	Europe	All ages	576176	0	0	0
Other bacteria	VIBR	Vibrio cholerae	2016	Incidence	Number	LVA	Latvia	Europe	<5 years	103627	0	0	0
Other bacteria	VIBR	Vibrio cholerae	2016	Incidence	Number	LVA	Latvia	Europe	≥5 years	1865661	0	0	0
Other bacteria	VIBR	Vibrio cholerae	2016	Incidence	Number	LVA	Latvia	Europe	All ages	1969288	0	0	0
Other bacteria	VIBR	Vibrio cholerae	2016	Incidence	Number	MAR	Morocco	Eastern Mediterranean	<5 years	3351484	0	0	0
Other bacteria	VIBR	Vibrio cholerae	2016	Incidence	Number	MAR	Morocco	Eastern Mediterranean	≥5 years	31454304	0	0	0
Other bacteria	VIBR	Vibrio cholerae	2016	Incidence	Number	MAR	Morocco	Eastern Mediterranean	All ages	34805788	0	0	0
Other bacteria	VIBR	Vibrio cholerae	2016	Incidence	Number	MCO	Monaco	Europe	<5 years	1623	0	0	0
Other bacteria	VIBR	Vibrio cholerae	2016	Incidence	Number	MCO	Monaco	Europe	≥5 years	35438	0	0	0
Other bacteria	VIBR	Vibrio cholerae	2016	Incidence	Number	MCO	Monaco	Europe	All ages	37061	0	0	0
Other bacteria	VIBR	Vibrio cholerae	2016	Incidence	Number	MDA	Moldova	Europe	<5 years	229048	0	0	0
Other bacteria	VIBR	Vibrio cholerae	2016	Incidence	Number	MDA	Moldova	Europe	≥5 years	3031917	0	0	0
Other bacteria	VIBR	Vibrio cholerae	2016	Incidence	Number	MDA	Moldova	Europe	All ages	3260965	0	0	0
Other bacteria	VIBR	Vibrio cholerae	2016	Incidence	Number	MDG	Madagascar	Africa	<5 years	3955865	36574	13554.8	84065.9
Other bacteria	VIBR	Vibrio cholerae	2016	Incidence	Number	MDG	Madagascar	Africa	≥5 years	21804027	697487	246037	1.89149e+06
Other bacteria	VIBR	Vibrio cholerae	2016	Incidence	Number	MDG	Madagascar	Africa	All ages	25759892	734061	259524	1.96515e+06
Other bacteria	VIBR	Vibrio cholerae	2016	Incidence	Number	MDV	Maldives	South-East Asia	<5 years	37063	0	0	0
Other bacteria	VIBR	Vibrio cholerae	2016	Incidence	Number	MDV	Maldives	South-East Asia	≥5 years	398713	0	0	0
Other bacteria	VIBR	Vibrio cholerae	2016	Incidence	Number	MDV	Maldives	South-East Asia	All ages	435776	0	0	0
Other bacteria	VIBR	Vibrio cholerae	2016	Incidence	Number	MEX	Mexico	Americas	<5 years	11224742	0	0	0
Other bacteria	VIBR	Vibrio cholerae	2016	Incidence	Number	MEX	Mexico	Americas	≥5 years	110456231	0	0	0
Other bacteria	VIBR	Vibrio cholerae	2016	Incidence	Number	MEX	Mexico	Americas	All ages	121680973	0	0	0
Other bacteria	VIBR	Vibrio cholerae	2016	Incidence	Number	MHL	Marshall Islands	Western Pacific	<5 years	5704	0	0	0
Other bacteria	VIBR	Vibrio cholerae	2016	Incidence	Number	MHL	Marshall Islands	Western Pacific	≥5 years	42574	0	0	0
Other bacteria	VIBR	Vibrio cholerae	2016	Incidence	Number	MHL	Marshall Islands	Western Pacific	All ages	48278	0	0	0
Other bacteria	VIBR	Vibrio cholerae	2016	Incidence	Number	MKD	North Macedonia	Europe	<5 years	117356	0	0	0
Other bacteria	VIBR	Vibrio cholerae	2016	Incidence	Number	MKD	North Macedonia	Europe	≥5 years	1853772	0	0	0
Other bacteria	VIBR	Vibrio cholerae	2016	Incidence	Number	MKD	North Macedonia	Europe	All ages	1971128	0	0	0
Other bacteria	VIBR	Vibrio cholerae	2016	Incidence	Number	MLI	Mali	Africa	<5 years	3597169	21849.3	6637.64	57676.7
Other bacteria	VIBR	Vibrio cholerae	2016	Incidence	Number	MLI	Mali	Africa	≥5 years	15286420	404011	112731	1.09197e+06
Other bacteria	VIBR	Vibrio cholerae	2016	Incidence	Number	MLI	Mali	Africa	All ages	18883589	425860	118748	1.14859e+06
Other bacteria	VIBR	Vibrio cholerae	2016	Incidence	Number	MLT	Malta	Europe	<5 years	22213	0	0	0
Other bacteria	VIBR	Vibrio cholerae	2016	Incidence	Number	MLT	Malta	Europe	≥5 years	428130	0	0	0
Other bacteria	VIBR	Vibrio cholerae	2016	Incidence	Number	MLT	Malta	Europe	All ages	450343	0	0	0
Other bacteria	VIBR	Vibrio cholerae	2016	Incidence	Number	MMR	Myanmar	South-East Asia	<5 years	4471765	44110.1	17355.6	89092.4
Other bacteria	VIBR	Vibrio cholerae	2016	Incidence	Number	MMR	Myanmar	South-East Asia	≥5 years	46818118	344784	123729	709246
Other bacteria	VIBR	Vibrio cholerae	2016	Incidence	Number	MMR	Myanmar	South-East Asia	All ages	51289883	388894	144060	792442
Other bacteria	VIBR	Vibrio cholerae	2016	Incidence	Number	MNE	Montenegro	Europe	<5 years	38422	0	0	0
Other bacteria	VIBR	Vibrio cholerae	2016	Incidence	Number	MNE	Montenegro	Europe	≥5 years	587900	0	0	0
Other bacteria	VIBR	Vibrio cholerae	2016	Incidence	Number	MNE	Montenegro	Europe	All ages	626322	0	0	0
Other bacteria	VIBR	Vibrio cholerae	2016	Incidence	Number	MNG	Mongolia	Western Pacific	<5 years	372525	0	0	0
Other bacteria	VIBR	Vibrio cholerae	2016	Incidence	Number	MNG	Mongolia	Western Pacific	≥5 years	2636214	0	0	0
Other bacteria	VIBR	Vibrio cholerae	2016	Incidence	Number	MNG	Mongolia	Western Pacific	All ages	3008739	0	0	0
Other bacteria	VIBR	Vibrio cholerae	2016	Incidence	Number	MOZ	Mozambique	Africa	<5 years	4799131	20227.4	6401.71	60816.9
Other bacteria	VIBR	Vibrio cholerae	2016	Incidence	Number	MOZ	Mozambique	Africa	≥5 years	22134462	412551	134190	1.19193e+06
Other bacteria	VIBR	Vibrio cholerae	2016	Incidence	Number	MOZ	Mozambique	Africa	All ages	26933593	432779	142816	1.2552e+06
Other bacteria	VIBR	Vibrio cholerae	2016	Incidence	Number	MRT	Mauritania	Africa	<5 years	690736	4803.51	1788.38	11057.6
Other bacteria	VIBR	Vibrio cholerae	2016	Incidence	Number	MRT	Mauritania	Africa	≥5 years	3334758	77168.4	26528.5	185548
Other bacteria	VIBR	Vibrio cholerae	2016	Incidence	Number	MRT	Mauritania	Africa	All ages	4025494	81971.9	28483.8	197461
Other bacteria	VIBR	Vibrio cholerae	2016	Incidence	Number	MUS	Mauritius	Africa	<5 years	68682	507.068	117.698	1393.29
Other bacteria	VIBR	Vibrio cholerae	2016	Incidence	Number	MUS	Mauritius	Africa	≥5 years	1223541	9453.32	2349.19	24856.9
Other bacteria	VIBR	Vibrio cholerae	2016	Incidence	Number	MUS	Mauritius	Africa	All ages	1292223	9960.39	2468.9	26173.5
Other bacteria	VIBR	Vibrio cholerae	2016	Incidence	Number	MWI	Malawi	Africa	<5 years	2867131	18427.6	4640.98	50598.6
Other bacteria	VIBR	Vibrio cholerae	2016	Incidence	Number	MWI	Malawi	Africa	≥5 years	14451457	341860	86663.5	974028
Other bacteria	VIBR	Vibrio cholerae	2016	Incidence	Number	MWI	Malawi	Africa	All ages	17318588	360287	91764	1.02529e+06
Other bacteria	VIBR	Vibrio cholerae	2016	Incidence	Number	MYS	Malaysia	Western Pacific	<5 years	2621241	0	0	0
Other bacteria	VIBR	Vibrio cholerae	2016	Incidence	Number	MYS	Malaysia	Western Pacific	≥5 years	28884536	0	0	0
Other bacteria	VIBR	Vibrio cholerae	2016	Incidence	Number	MYS	Malaysia	Western Pacific	All ages	31505777	0	0	0
Other bacteria	VIBR	Vibrio cholerae	2016	Incidence	Number	NAM	Namibia	Africa	<5 years	338289	1572.91	371.92	4114.92
Other bacteria	VIBR	Vibrio cholerae	2016	Incidence	Number	NAM	Namibia	Africa	≥5 years	2067811	54677.3	14183.7	141611
Other bacteria	VIBR	Vibrio cholerae	2016	Incidence	Number	NAM	Namibia	Africa	All ages	2406100	56250.3	14512.9	145892
Other bacteria	VIBR	Vibrio cholerae	2016	Incidence	Number	NER	Niger	Africa	<5 years	3991571	41624.8	13572	104795
Other bacteria	VIBR	Vibrio cholerae	2016	Incidence	Number	NER	Niger	Africa	≥5 years	16317264	405313	128646	1.13632e+06
Other bacteria	VIBR	Vibrio cholerae	2016	Incidence	Number	NER	Niger	Africa	All ages	20308835	446937	143585	1.23293e+06
Other bacteria	VIBR	Vibrio cholerae	2016	Incidence	Number	NGA	Nigeria	Africa	<5 years	33013638	203638	91173.7	387168
Other bacteria	VIBR	Vibrio cholerae	2016	Incidence	Number	NGA	Nigeria	Africa	≥5 years	160011663	1.70198e+06	732614	3.39504e+06
Other bacteria	VIBR	Vibrio cholerae	2016	Incidence	Number	NGA	Nigeria	Africa	All ages	193025301	1.90562e+06	815285	3.81019e+06
Other bacteria	VIBR	Vibrio cholerae	2016	Incidence	Number	NIC	Nicaragua	Americas	<5 years	676126	0	0	0
Other bacteria	VIBR	Vibrio cholerae	2016	Incidence	Number	NIC	Nicaragua	Americas	≥5 years	5514791	0	0	0
Other bacteria	VIBR	Vibrio cholerae	2016	Incidence	Number	NIC	Nicaragua	Americas	All ages	6190917	0	0	0
Other bacteria	VIBR	Vibrio cholerae	2016	Incidence	Number	NIU	Niue	Western Pacific	<5 years	147	0	0	0
Other bacteria	VIBR	Vibrio cholerae	2016	Incidence	Number	NIU	Niue	Western Pacific	≥5 years	1636	0	0	0
Other bacteria	VIBR	Vibrio cholerae	2016	Incidence	Number	NIU	Niue	Western Pacific	All ages	1783	0	0	0
Other bacteria	VIBR	Vibrio cholerae	2016	Incidence	Number	NLD	Netherlands	Europe	<5 years	888689	0	0	0
Other bacteria	VIBR	Vibrio cholerae	2016	Incidence	Number	NLD	Netherlands	Europe	≥5 years	16259184	0	0	0
Other bacteria	VIBR	Vibrio cholerae	2016	Incidence	Number	NLD	Netherlands	Europe	All ages	17147873	0	0	0
Other bacteria	VIBR	Vibrio cholerae	2016	Incidence	Number	NOR	Norway	Europe	<5 years	305387	0	0	0
Other bacteria	VIBR	Vibrio cholerae	2016	Incidence	Number	NOR	Norway	Europe	≥5 years	4908432	0	0	0
Other bacteria	VIBR	Vibrio cholerae	2016	Incidence	Number	NOR	Norway	Europe	All ages	5213819	0	0	0
Other bacteria	VIBR	Vibrio cholerae	2016	Incidence	Number	NPL	Nepal	South-East Asia	<5 years	2942983	13149.3	3964.14	28763.6
Other bacteria	VIBR	Vibrio cholerae	2016	Incidence	Number	NPL	Nepal	South-East Asia	≥5 years	24975398	299282	82026.4	635043
Other bacteria	VIBR	Vibrio cholerae	2016	Incidence	Number	NPL	Nepal	South-East Asia	All ages	27918381	312431	86328.5	660999
Other bacteria	VIBR	Vibrio cholerae	2016	Incidence	Number	NRU	Nauru	Western Pacific	<5 years	1652	0	0	0
Other bacteria	VIBR	Vibrio cholerae	2016	Incidence	Number	NRU	Nauru	Western Pacific	≥5 years	9407	0	0	0
Other bacteria	VIBR	Vibrio cholerae	2016	Incidence	Number	NRU	Nauru	Western Pacific	All ages	11059	0	0	0
Other bacteria	VIBR	Vibrio cholerae	2016	Incidence	Number	NZL	New Zealand	Western Pacific	<5 years	304955	0	0	0
Other bacteria	VIBR	Vibrio cholerae	2016	Incidence	Number	NZL	New Zealand	Western Pacific	≥5 years	4358480	0	0	0
Other bacteria	VIBR	Vibrio cholerae	2016	Incidence	Number	NZL	New Zealand	Western Pacific	All ages	4663435	0	0	0
Other bacteria	VIBR	Vibrio cholerae	2016	Incidence	Number	OMN	Oman	Eastern Mediterranean	<5 years	392724	0	0	0
Other bacteria	VIBR	Vibrio cholerae	2016	Incidence	Number	OMN	Oman	Eastern Mediterranean	≥5 years	3898714	0	0	0
Other bacteria	VIBR	Vibrio cholerae	2016	Incidence	Number	OMN	Oman	Eastern Mediterranean	All ages	4291438	0	0	0
Other bacteria	VIBR	Vibrio cholerae	2016	Incidence	Number	PAK	Pakistan	Eastern Mediterranean	<5 years	30878859	463769	130500	1.23808e+06
Other bacteria	VIBR	Vibrio cholerae	2016	Incidence	Number	PAK	Pakistan	Eastern Mediterranean	≥5 years	187882755	4.6895e+06	1.37541e+06	1.29515e+07
Other bacteria	VIBR	Vibrio cholerae	2016	Incidence	Number	PAK	Pakistan	Eastern Mediterranean	All ages	218761614	5.15326e+06	1.54743e+06	1.40073e+07
Other bacteria	VIBR	Vibrio cholerae	2016	Incidence	Number	PAN	Panama	Americas	<5 years	385907	0	0	0
Other bacteria	VIBR	Vibrio cholerae	2016	Incidence	Number	PAN	Panama	Americas	≥5 years	3608400	0	0	0
Other bacteria	VIBR	Vibrio cholerae	2016	Incidence	Number	PAN	Panama	Americas	All ages	3994307	0	0	0
Other bacteria	VIBR	Vibrio cholerae	2016	Incidence	Number	PER	Peru	Americas	<5 years	2754879	0	0	0
Other bacteria	VIBR	Vibrio cholerae	2016	Incidence	Number	PER	Peru	Americas	≥5 years	27885323	0	0	0
Other bacteria	VIBR	Vibrio cholerae	2016	Incidence	Number	PER	Peru	Americas	All ages	30640202	0	0	0
Other bacteria	VIBR	Vibrio cholerae	2016	Incidence	Number	PHL	Philippines	Western Pacific	<5 years	12018246	28208.7	7065.31	69265.6
Other bacteria	VIBR	Vibrio cholerae	2016	Incidence	Number	PHL	Philippines	Western Pacific	≥5 years	94012965	219347	48372.2	560320
Other bacteria	VIBR	Vibrio cholerae	2016	Incidence	Number	PHL	Philippines	Western Pacific	All ages	106031211	247556	55717	622433
Other bacteria	VIBR	Vibrio cholerae	2016	Incidence	Number	PLW	Palau	Western Pacific	<5 years	1189	0	0	0
Other bacteria	VIBR	Vibrio cholerae	2016	Incidence	Number	PLW	Palau	Western Pacific	≥5 years	16602	0	0	0
Other bacteria	VIBR	Vibrio cholerae	2016	Incidence	Number	PLW	Palau	Western Pacific	All ages	17791	0	0	0
Other bacteria	VIBR	Vibrio cholerae	2016	Incidence	Number	PNG	Papua New Guinea	Western Pacific	<5 years	1154947	0	0	0
Other bacteria	VIBR	Vibrio cholerae	2016	Incidence	Number	PNG	Papua New Guinea	Western Pacific	≥5 years	7697896	0	0	0
Other bacteria	VIBR	Vibrio cholerae	2016	Incidence	Number	PNG	Papua New Guinea	Western Pacific	All ages	8852843	0	0	0
Other bacteria	VIBR	Vibrio cholerae	2016	Incidence	Number	POL	Poland	Europe	<5 years	1946483	0	0	0
Other bacteria	VIBR	Vibrio cholerae	2016	Incidence	Number	POL	Poland	Europe	≥5 years	36319452	0	0	0
Other bacteria	VIBR	Vibrio cholerae	2016	Incidence	Number	POL	Poland	Europe	All ages	38265935	0	0	0
Other bacteria	VIBR	Vibrio cholerae	2016	Incidence	Number	PRK	North Korea	South-East Asia	<5 years	1656054	0	0	0
Other bacteria	VIBR	Vibrio cholerae	2016	Incidence	Number	PRK	North Korea	South-East Asia	≥5 years	23981365	0	0	0
Other bacteria	VIBR	Vibrio cholerae	2016	Incidence	Number	PRK	North Korea	South-East Asia	All ages	25637419	0	0	0
Other bacteria	VIBR	Vibrio cholerae	2016	Incidence	Number	PRT	Portugal	Europe	<5 years	436662	0	0	0
Other bacteria	VIBR	Vibrio cholerae	2016	Incidence	Number	PRT	Portugal	Europe	≥5 years	9921121	0	0	0
Other bacteria	VIBR	Vibrio cholerae	2016	Incidence	Number	PRT	Portugal	Europe	All ages	10357783	0	0	0
Other bacteria	VIBR	Vibrio cholerae	2016	Incidence	Number	PRY	Paraguay	Americas	<5 years	656652	0	0	0
Other bacteria	VIBR	Vibrio cholerae	2016	Incidence	Number	PRY	Paraguay	Americas	≥5 years	5547443	0	0	0
Other bacteria	VIBR	Vibrio cholerae	2016	Incidence	Number	PRY	Paraguay	Americas	All ages	6204095	0	0	0
Other bacteria	VIBR	Vibrio cholerae	2016	Incidence	Number	QAT	Qatar	Eastern Mediterranean	<5 years	132408	0	0	0
Other bacteria	VIBR	Vibrio cholerae	2016	Incidence	Number	QAT	Qatar	Eastern Mediterranean	≥5 years	2395343	0	0	0
Other bacteria	VIBR	Vibrio cholerae	2016	Incidence	Number	QAT	Qatar	Eastern Mediterranean	All ages	2527751	0	0	0
Other bacteria	VIBR	Vibrio cholerae	2016	Incidence	Number	ROU	Romania	Europe	<5 years	989752	0	0	0
Other bacteria	VIBR	Vibrio cholerae	2016	Incidence	Number	ROU	Romania	Europe	≥5 years	18831248	0	0	0
Other bacteria	VIBR	Vibrio cholerae	2016	Incidence	Number	ROU	Romania	Europe	All ages	19821000	0	0	0
Other bacteria	VIBR	Vibrio cholerae	2016	Incidence	Number	RUS	Russia	Europe	<5 years	9459494	0	0	0
Other bacteria	VIBR	Vibrio cholerae	2016	Incidence	Number	RUS	Russia	Europe	≥5 years	136073044	0	0	0
Other bacteria	VIBR	Vibrio cholerae	2016	Incidence	Number	RUS	Russia	Europe	All ages	145532538	0	0	0
Other bacteria	VIBR	Vibrio cholerae	2016	Incidence	Number	RWA	Rwanda	Africa	<5 years	1715420	9668.66	2693.76	27106.1
Other bacteria	VIBR	Vibrio cholerae	2016	Incidence	Number	RWA	Rwanda	Africa	≥5 years	10063229	224576	61263.6	679596
Other bacteria	VIBR	Vibrio cholerae	2016	Incidence	Number	RWA	Rwanda	Africa	All ages	11778649	234245	64304.8	702952
Other bacteria	VIBR	Vibrio cholerae	2016	Incidence	Number	SAU	Saudi Arabia	Eastern Mediterranean	<5 years	2817634	0	0	0
Other bacteria	VIBR	Vibrio cholerae	2016	Incidence	Number	SAU	Saudi Arabia	Eastern Mediterranean	≥5 years	27646822	0	0	0
Other bacteria	VIBR	Vibrio cholerae	2016	Incidence	Number	SAU	Saudi Arabia	Eastern Mediterranean	All ages	30464456	0	0	0
Other bacteria	VIBR	Vibrio cholerae	2016	Incidence	Number	SDN	Sudan	Eastern Mediterranean	<5 years	6483759	94487.8	20473.5	294177
Other bacteria	VIBR	Vibrio cholerae	2016	Incidence	Number	SDN	Sudan	Eastern Mediterranean	≥5 years	34146550	580336	128136	1.89676e+06
Other bacteria	VIBR	Vibrio cholerae	2016	Incidence	Number	SDN	Sudan	Eastern Mediterranean	All ages	40630309	674824	149011	2.18853e+06
Other bacteria	VIBR	Vibrio cholerae	2016	Incidence	Number	SEAR	South-East Asian Region	South-East Asia	<5 years	178641477	1.1437e+06	472119	2.20748e+06
Other bacteria	VIBR	Vibrio cholerae	2016	Incidence	Number	SEAR	South-East Asian Region	South-East Asia	≥5 years	1780241196	4.32221e+07	1.85006e+07	9.01577e+07
Other bacteria	VIBR	Vibrio cholerae	2016	Incidence	Number	SEAR	South-East Asian Region	South-East Asia	All ages	1958882673	4.43658e+07	1.91056e+07	9.23103e+07
Other bacteria	VIBR	Vibrio cholerae	2016	Incidence	Number	SEN	Senegal	Africa	<5 years	2357601	17156.6	5143.31	42997.9
Other bacteria	VIBR	Vibrio cholerae	2016	Incidence	Number	SEN	Senegal	Africa	≥5 years	12456430	267122	78875.4	708466
Other bacteria	VIBR	Vibrio cholerae	2016	Incidence	Number	SEN	Senegal	Africa	All ages	14814031	284279	84140.9	759672
Other bacteria	VIBR	Vibrio cholerae	2016	Incidence	Number	SGP	Singapore	Western Pacific	<5 years	233931	0	0	0
Other bacteria	VIBR	Vibrio cholerae	2016	Incidence	Number	SGP	Singapore	Western Pacific	≥5 years	5325157	0	0	0
Other bacteria	VIBR	Vibrio cholerae	2016	Incidence	Number	SGP	Singapore	Western Pacific	All ages	5559088	0	0	0
Other bacteria	VIBR	Vibrio cholerae	2016	Incidence	Number	SLB	Solomon Islands	Western Pacific	<5 years	97318	0	0	0
Other bacteria	VIBR	Vibrio cholerae	2016	Incidence	Number	SLB	Solomon Islands	Western Pacific	≥5 years	553477	0	0	0
Other bacteria	VIBR	Vibrio cholerae	2016	Incidence	Number	SLB	Solomon Islands	Western Pacific	All ages	650795	0	0	0
Other bacteria	VIBR	Vibrio cholerae	2016	Incidence	Number	SLE	Sierra Leone	Africa	<5 years	1085789	8486.01	2440.34	23683.4
Other bacteria	VIBR	Vibrio cholerae	2016	Incidence	Number	SLE	Sierra Leone	Africa	≥5 years	6032820	178272	49116.5	520232
Other bacteria	VIBR	Vibrio cholerae	2016	Incidence	Number	SLE	Sierra Leone	Africa	All ages	7118609	186758	52259.8	546744
Other bacteria	VIBR	Vibrio cholerae	2016	Incidence	Number	SLV	El Salvador	Americas	<5 years	569181	0	0	0
Other bacteria	VIBR	Vibrio cholerae	2016	Incidence	Number	SLV	El Salvador	Americas	≥5 years	5623490	0	0	0
Other bacteria	VIBR	Vibrio cholerae	2016	Incidence	Number	SLV	El Salvador	Americas	All ages	6192671	0	0	0
Other bacteria	VIBR	Vibrio cholerae	2016	Incidence	Number	SMR	San Marino	Europe	<5 years	1589	0	0	0
Other bacteria	VIBR	Vibrio cholerae	2016	Incidence	Number	SMR	San Marino	Europe	≥5 years	32443	0	0	0
Other bacteria	VIBR	Vibrio cholerae	2016	Incidence	Number	SMR	San Marino	Europe	All ages	34032	0	0	0
Other bacteria	VIBR	Vibrio cholerae	2016	Incidence	Number	SOM	Somalia	Eastern Mediterranean	<5 years	2703543	18248.1	5075.07	58859.1
Other bacteria	VIBR	Vibrio cholerae	2016	Incidence	Number	SOM	Somalia	Eastern Mediterranean	≥5 years	11335617	199215	50654.1	643190
Other bacteria	VIBR	Vibrio cholerae	2016	Incidence	Number	SOM	Somalia	Eastern Mediterranean	All ages	14039160	217463	55870.4	707991
Other bacteria	VIBR	Vibrio cholerae	2016	Incidence	Number	SRB	Serbia	Europe	<5 years	332250	0	0	0
Other bacteria	VIBR	Vibrio cholerae	2016	Incidence	Number	SRB	Serbia	Europe	≥5 years	6819759	0	0	0
Other bacteria	VIBR	Vibrio cholerae	2016	Incidence	Number	SRB	Serbia	Europe	All ages	7152009	0	0	0
Other bacteria	VIBR	Vibrio cholerae	2016	Incidence	Number	SSD	South Sudan	Africa	<5 years	1793455	14396.1	6133.68	30507.5
Other bacteria	VIBR	Vibrio cholerae	2016	Incidence	Number	SSD	South Sudan	Africa	≥5 years	9308462	214931	85112.2	485177
Other bacteria	VIBR	Vibrio cholerae	2016	Incidence	Number	SSD	South Sudan	Africa	All ages	11101917	229327	92100.8	508468
Other bacteria	VIBR	Vibrio cholerae	2016	Incidence	Number	STP	Sao Tome and Principe	Africa	<5 years	30695	45.0182	22.438	89.1186
Other bacteria	VIBR	Vibrio cholerae	2016	Incidence	Number	STP	Sao Tome and Principe	Africa	≥5 years	171330	1359.76	600.297	2777.86
Other bacteria	VIBR	Vibrio cholerae	2016	Incidence	Number	STP	Sao Tome and Principe	Africa	All ages	202025	1404.77	623.132	2881.79
Other bacteria	VIBR	Vibrio cholerae	2016	Incidence	Number	SUR	Suriname	Americas	<5 years	55691	0	0	0
Other bacteria	VIBR	Vibrio cholerae	2016	Incidence	Number	SUR	Suriname	Americas	≥5 years	529027	0	0	0
Other bacteria	VIBR	Vibrio cholerae	2016	Incidence	Number	SUR	Suriname	Americas	All ages	584718	0	0	0
Other bacteria	VIBR	Vibrio cholerae	2016	Incidence	Number	SVK	Slovakia	Europe	<5 years	286279	0	0	0
Other bacteria	VIBR	Vibrio cholerae	2016	Incidence	Number	SVK	Slovakia	Europe	≥5 years	5136437	0	0	0
Other bacteria	VIBR	Vibrio cholerae	2016	Incidence	Number	SVK	Slovakia	Europe	All ages	5422716	0	0	0
Other bacteria	VIBR	Vibrio cholerae	2016	Incidence	Number	SVN	Slovenia	Europe	<5 years	107322	0	0	0
Other bacteria	VIBR	Vibrio cholerae	2016	Incidence	Number	SVN	Slovenia	Europe	≥5 years	1953425	0	0	0
Other bacteria	VIBR	Vibrio cholerae	2016	Incidence	Number	SVN	Slovenia	Europe	All ages	2060747	0	0	0
Other bacteria	VIBR	Vibrio cholerae	2016	Incidence	Number	SWE	Sweden	Europe	<5 years	586224	0	0	0
Other bacteria	VIBR	Vibrio cholerae	2016	Incidence	Number	SWE	Sweden	Europe	≥5 years	9265048	0	0	0
Other bacteria	VIBR	Vibrio cholerae	2016	Incidence	Number	SWE	Sweden	Europe	All ages	9851272	0	0	0
Other bacteria	VIBR	Vibrio cholerae	2016	Incidence	Number	SWZ	Eswatini	Africa	<5 years	145279	819.469	241.586	2078.23
Other bacteria	VIBR	Vibrio cholerae	2016	Incidence	Number	SWZ	Eswatini	Africa	≥5 years	1000857	29206.8	8551.7	77128.4
Other bacteria	VIBR	Vibrio cholerae	2016	Incidence	Number	SWZ	Eswatini	Africa	All ages	1146136	30026.3	8804.54	78798.3
Other bacteria	VIBR	Vibrio cholerae	2016	Incidence	Number	SYC	Seychelles	Africa	<5 years	8237	16.488	4.59553	35.7597
Other bacteria	VIBR	Vibrio cholerae	2016	Incidence	Number	SYC	Seychelles	Africa	≥5 years	100289	405.936	108.986	953.892
Other bacteria	VIBR	Vibrio cholerae	2016	Incidence	Number	SYC	Seychelles	Africa	All ages	108526	422.424	113.65	987.637
Other bacteria	VIBR	Vibrio cholerae	2016	Incidence	Number	SYR	Syria	Eastern Mediterranean	<5 years	2431153	5870.74	1578.5	18409.8
Other bacteria	VIBR	Vibrio cholerae	2016	Incidence	Number	SYR	Syria	Eastern Mediterranean	≥5 years	16706706	101032	23881.9	341670
Other bacteria	VIBR	Vibrio cholerae	2016	Incidence	Number	SYR	Syria	Eastern Mediterranean	All ages	19137859	106903	25279.2	359199
Other bacteria	VIBR	Vibrio cholerae	2016	Incidence	Number	TCD	Chad	Africa	<5 years	2930617	25350.8	10579.9	50804.8
Other bacteria	VIBR	Vibrio cholerae	2016	Incidence	Number	TCD	Chad	Africa	≥5 years	11931548	217100	88306.8	482062
Other bacteria	VIBR	Vibrio cholerae	2016	Incidence	Number	TCD	Chad	Africa	All ages	14862165	242451	100641	533769
Other bacteria	VIBR	Vibrio cholerae	2016	Incidence	Number	TGO	Togo	Africa	<5 years	1216363	11426.5	3661.75	28535
Other bacteria	VIBR	Vibrio cholerae	2016	Incidence	Number	TGO	Togo	Africa	≥5 years	6543234	162285	51922.7	453158
Other bacteria	VIBR	Vibrio cholerae	2016	Incidence	Number	TGO	Togo	Africa	All ages	7759597	173712	55739.3	480181
Other bacteria	VIBR	Vibrio cholerae	2016	Incidence	Number	THA	Thailand	South-East Asia	<5 years	3923257	0	0	0
Other bacteria	VIBR	Vibrio cholerae	2016	Incidence	Number	THA	Thailand	South-East Asia	≥5 years	66766966	0	0	0
Other bacteria	VIBR	Vibrio cholerae	2016	Incidence	Number	THA	Thailand	South-East Asia	All ages	70690223	0	0	0
Other bacteria	VIBR	Vibrio cholerae	2016	Incidence	Number	TJK	Tajikistan	Europe	<5 years	1252332	0	0	0
Other bacteria	VIBR	Vibrio cholerae	2016	Incidence	Number	TJK	Tajikistan	Europe	≥5 years	7503129	0	0	0
Other bacteria	VIBR	Vibrio cholerae	2016	Incidence	Number	TJK	Tajikistan	Europe	All ages	8755461	0	0	0
Other bacteria	VIBR	Vibrio cholerae	2016	Incidence	Number	TKM	Turkmenistan	Europe	<5 years	759261	0	0	0
Other bacteria	VIBR	Vibrio cholerae	2016	Incidence	Number	TKM	Turkmenistan	Europe	≥5 years	5527808	0	0	0
Other bacteria	VIBR	Vibrio cholerae	2016	Incidence	Number	TKM	Turkmenistan	Europe	All ages	6287069	0	0	0
Other bacteria	VIBR	Vibrio cholerae	2016	Incidence	Number	TLS	Timor-Leste	South-East Asia	<5 years	155716	0	0	0
Other bacteria	VIBR	Vibrio cholerae	2016	Incidence	Number	TLS	Timor-Leste	South-East Asia	≥5 years	1061104	0	0	0
Other bacteria	VIBR	Vibrio cholerae	2016	Incidence	Number	TLS	Timor-Leste	South-East Asia	All ages	1216820	0	0	0
Other bacteria	VIBR	Vibrio cholerae	2016	Incidence	Number	TON	Tonga	Western Pacific	<5 years	13403	0	0	0
Other bacteria	VIBR	Vibrio cholerae	2016	Incidence	Number	TON	Tonga	Western Pacific	≥5 years	92424	0	0	0
Other bacteria	VIBR	Vibrio cholerae	2016	Incidence	Number	TON	Tonga	Western Pacific	All ages	105827	0	0	0
Other bacteria	VIBR	Vibrio cholerae	2016	Incidence	Number	TTO	Trinidad and Tobago	Americas	<5 years	93403	0	0	0
Other bacteria	VIBR	Vibrio cholerae	2016	Incidence	Number	TTO	Trinidad and Tobago	Americas	≥5 years	1339722	0	0	0
Other bacteria	VIBR	Vibrio cholerae	2016	Incidence	Number	TTO	Trinidad and Tobago	Americas	All ages	1433125	0	0	0
Other bacteria	VIBR	Vibrio cholerae	2016	Incidence	Number	TUN	Tunisia	Eastern Mediterranean	<5 years	1073411	0	0	0
Other bacteria	VIBR	Vibrio cholerae	2016	Incidence	Number	TUN	Tunisia	Eastern Mediterranean	≥5 years	10392740	0	0	0
Other bacteria	VIBR	Vibrio cholerae	2016	Incidence	Number	TUN	Tunisia	Eastern Mediterranean	All ages	11466151	0	0	0
Other bacteria	VIBR	Vibrio cholerae	2016	Incidence	Number	TUR	Turkey	Europe	<5 years	6655615	0	0	0
Other bacteria	VIBR	Vibrio cholerae	2016	Incidence	Number	TUR	Turkey	Europe	≥5 years	74356326	0	0	0
Other bacteria	VIBR	Vibrio cholerae	2016	Incidence	Number	TUR	Turkey	Europe	All ages	81011941	0	0	0
Other bacteria	VIBR	Vibrio cholerae	2016	Incidence	Number	TUV	Tuvalu	Western Pacific	<5 years	1261	0	0	0
Other bacteria	VIBR	Vibrio cholerae	2016	Incidence	Number	TUV	Tuvalu	Western Pacific	≥5 years	9691	0	0	0
Other bacteria	VIBR	Vibrio cholerae	2016	Incidence	Number	TUV	Tuvalu	Western Pacific	All ages	10952	0	0	0
Other bacteria	VIBR	Vibrio cholerae	2016	Incidence	Number	TZA	Tanzania	Africa	<5 years	8874534	32665.4	9964.21	82879
Other bacteria	VIBR	Vibrio cholerae	2016	Incidence	Number	TZA	Tanzania	Africa	≥5 years	44043628	810852	240436	2.03192e+06
Other bacteria	VIBR	Vibrio cholerae	2016	Incidence	Number	TZA	Tanzania	Africa	All ages	52918162	843517	250024	2.11523e+06
Other bacteria	VIBR	Vibrio cholerae	2016	Incidence	Number	UGA	Uganda	Africa	<5 years	6784764	29975.2	12648.1	62194.3
Other bacteria	VIBR	Vibrio cholerae	2016	Incidence	Number	UGA	Uganda	Africa	≥5 years	31327925	501155	202690	1.11835e+06
Other bacteria	VIBR	Vibrio cholerae	2016	Incidence	Number	UGA	Uganda	Africa	All ages	38112689	531130	216268	1.17008e+06
Other bacteria	VIBR	Vibrio cholerae	2016	Incidence	Number	UKR	Ukraine	Europe	<5 years	2466929	0	0	0
Other bacteria	VIBR	Vibrio cholerae	2016	Incidence	Number	UKR	Ukraine	Europe	≥5 years	43233420	0	0	0
Other bacteria	VIBR	Vibrio cholerae	2016	Incidence	Number	UKR	Ukraine	Europe	All ages	45700349	0	0	0
Other bacteria	VIBR	Vibrio cholerae	2016	Incidence	Number	URY	Uruguay	Americas	<5 years	234888	0	0	0
Other bacteria	VIBR	Vibrio cholerae	2016	Incidence	Number	URY	Uruguay	Americas	≥5 years	3139151	0	0	0
Other bacteria	VIBR	Vibrio cholerae	2016	Incidence	Number	URY	Uruguay	Americas	All ages	3374039	0	0	0
Other bacteria	VIBR	Vibrio cholerae	2016	Incidence	Number	USA	United States	Americas	<5 years	19981671	0	0	0
Other bacteria	VIBR	Vibrio cholerae	2016	Incidence	Number	USA	United States	Americas	≥5 years	307643153	0	0	0
Other bacteria	VIBR	Vibrio cholerae	2016	Incidence	Number	USA	United States	Americas	All ages	327624824	0	0	0
Other bacteria	VIBR	Vibrio cholerae	2016	Incidence	Number	UZB	Uzbekistan	Europe	<5 years	3342164	0	0	0
Other bacteria	VIBR	Vibrio cholerae	2016	Incidence	Number	UZB	Uzbekistan	Europe	≥5 years	27675300	0	0	0
Other bacteria	VIBR	Vibrio cholerae	2016	Incidence	Number	UZB	Uzbekistan	Europe	All ages	31017464	0	0	0
Other bacteria	VIBR	Vibrio cholerae	2016	Incidence	Number	VCT	Saint Vincent and the Grenadines	Americas	<5 years	8358	0	0	0
Other bacteria	VIBR	Vibrio cholerae	2016	Incidence	Number	VCT	Saint Vincent and the Grenadines	Americas	≥5 years	98314	0	0	0
Other bacteria	VIBR	Vibrio cholerae	2016	Incidence	Number	VCT	Saint Vincent and the Grenadines	Americas	All ages	106672	0	0	0
Other bacteria	VIBR	Vibrio cholerae	2016	Incidence	Number	VEN	Venezuela	Americas	<5 years	2847424	0	0	0
Other bacteria	VIBR	Vibrio cholerae	2016	Incidence	Number	VEN	Venezuela	Americas	≥5 years	27880111	0	0	0
Other bacteria	VIBR	Vibrio cholerae	2016	Incidence	Number	VEN	Venezuela	Americas	All ages	30727535	0	0	0
Other bacteria	VIBR	Vibrio cholerae	2016	Incidence	Number	VNM	Vietnam	Western Pacific	<5 years	8051215	0	0	0
Other bacteria	VIBR	Vibrio cholerae	2016	Incidence	Number	VNM	Vietnam	Western Pacific	≥5 years	85342556	0	0	0
Other bacteria	VIBR	Vibrio cholerae	2016	Incidence	Number	VNM	Vietnam	Western Pacific	All ages	93393771	0	0	0
Other bacteria	VIBR	Vibrio cholerae	2016	Incidence	Number	VUT	Vanuatu	Western Pacific	<5 years	41018	0	0	0
Other bacteria	VIBR	Vibrio cholerae	2016	Incidence	Number	VUT	Vanuatu	Western Pacific	≥5 years	228030	0	0	0
Other bacteria	VIBR	Vibrio cholerae	2016	Incidence	Number	VUT	Vanuatu	Western Pacific	All ages	269048	0	0	0
Other bacteria	VIBR	Vibrio cholerae	2016	Incidence	Number	WPR	Western Pacific Region	Western Pacific	<5 years	127165082	28208.7	7065.31	69265.6
Other bacteria	VIBR	Vibrio cholerae	2016	Incidence	Number	WPR	Western Pacific Region	Western Pacific	≥5 years	1753671649	219347	48372.2	560320
Other bacteria	VIBR	Vibrio cholerae	2016	Incidence	Number	WPR	Western Pacific Region	Western Pacific	All ages	1880836731	247556	55717	622433
Other bacteria	VIBR	Vibrio cholerae	2016	Incidence	Number	WSM	Samoa	Western Pacific	<5 years	29358	0	0	0
Other bacteria	VIBR	Vibrio cholerae	2016	Incidence	Number	WSM	Samoa	Western Pacific	≥5 years	173283	0	0	0
Other bacteria	VIBR	Vibrio cholerae	2016	Incidence	Number	WSM	Samoa	Western Pacific	All ages	202641	0	0	0
Other bacteria	VIBR	Vibrio cholerae	2016	Incidence	Number	YEM	Yemen	Eastern Mediterranean	<5 years	4971363	101079	27968.5	310261
Other bacteria	VIBR	Vibrio cholerae	2016	Incidence	Number	YEM	Yemen	Eastern Mediterranean	≥5 years	26653043	285167	80543	915974
Other bacteria	VIBR	Vibrio cholerae	2016	Incidence	Number	YEM	Yemen	Eastern Mediterranean	All ages	31624406	386246	111947	1.22237e+06
Other bacteria	VIBR	Vibrio cholerae	2016	Incidence	Number	ZAF	South Africa	Africa	<5 years	5744147	0	0	0
Other bacteria	VIBR	Vibrio cholerae	2016	Incidence	Number	ZAF	South Africa	Africa	≥5 years	51634354	0	0	0
Other bacteria	VIBR	Vibrio cholerae	2016	Incidence	Number	ZAF	South Africa	Africa	All ages	57378501	0	0	0
Other bacteria	VIBR	Vibrio cholerae	2016	Incidence	Number	ZMB	Zambia	Africa	<5 years	2829240	15106.6	3563.85	38384.4
Other bacteria	VIBR	Vibrio cholerae	2016	Incidence	Number	ZMB	Zambia	Africa	≥5 years	13823495	246237	53518.3	599490
Other bacteria	VIBR	Vibrio cholerae	2016	Incidence	Number	ZMB	Zambia	Africa	All ages	16652735	261344	57333.9	632511
Other bacteria	VIBR	Vibrio cholerae	2016	Incidence	Number	ZWE	Zimbabwe	Africa	<5 years	2372891	9017.68	2753.6	22194.3
Other bacteria	VIBR	Vibrio cholerae	2016	Incidence	Number	ZWE	Zimbabwe	Africa	≥5 years	12123111	200389	60331	522245
Other bacteria	VIBR	Vibrio cholerae	2016	Incidence	Number	ZWE	Zimbabwe	Africa	All ages	14496002	209407	63019.1	542229
Other bacteria	VIBR	Vibrio cholerae	2016	Incidence	Rate per 100,000	AFG	Afghanistan	Eastern Mediterranean	<5 years	5938058	481.333	129.466	1603.99
Other bacteria	VIBR	Vibrio cholerae	2016	Incidence	Rate per 100,000	AFG	Afghanistan	Eastern Mediterranean	≥5 years	28289083	602.508	144.977	1970.25
Other bacteria	VIBR	Vibrio cholerae	2016	Incidence	Rate per 100,000	AFG	Afghanistan	Eastern Mediterranean	All ages	34227141	581.485	143.089	1925.57
Other bacteria	VIBR	Vibrio cholerae	2016	Incidence	Rate per 100,000	AFR	African Region	Africa	<5 years	165810916	587.069	292.111	1130.46
Other bacteria	VIBR	Vibrio cholerae	2016	Incidence	Rate per 100,000	AFR	African Region	Africa	≥5 years	859106408	1554.57	677.56	3288.98
Other bacteria	VIBR	Vibrio cholerae	2016	Incidence	Rate per 100,000	AFR	African Region	Africa	All ages	1024917324	1398.05	625.196	2935.01
Other bacteria	VIBR	Vibrio cholerae	2016	Incidence	Rate per 100,000	AGO	Angola	Africa	<5 years	5201890	571.128	261.143	1152.29
Other bacteria	VIBR	Vibrio cholerae	2016	Incidence	Rate per 100,000	AGO	Angola	Africa	≥5 years	23458126	1492.21	611.126	3300.28
Other bacteria	VIBR	Vibrio cholerae	2016	Incidence	Rate per 100,000	AGO	Angola	Africa	All ages	28660016	1325.03	554.39	2898.31
Other bacteria	VIBR	Vibrio cholerae	2016	Incidence	Rate per 100,000	ALB	Albania	Europe	<5 years	179864	0	0	0
Other bacteria	VIBR	Vibrio cholerae	2016	Incidence	Rate per 100,000	ALB	Albania	Europe	≥5 years	2716030	0	0	0
Other bacteria	VIBR	Vibrio cholerae	2016	Incidence	Rate per 100,000	ALB	Albania	Europe	All ages	2895894	0	0	0
Other bacteria	VIBR	Vibrio cholerae	2016	Incidence	Rate per 100,000	AMR	Region of the Americas	Americas	<5 years	73920958	5.30243	1.45652	13.4644
Other bacteria	VIBR	Vibrio cholerae	2016	Incidence	Rate per 100,000	AMR	Region of the Americas	Americas	≥5 years	907658893	6.03042	1.55309	14.8647
Other bacteria	VIBR	Vibrio cholerae	2016	Incidence	Rate per 100,000	AMR	Region of the Americas	Americas	All ages	981579851	5.9756	1.54096	14.6302
Other bacteria	VIBR	Vibrio cholerae	2016	Incidence	Rate per 100,000	AND	Andorra	Europe	<5 years	3176	0	0	0
Other bacteria	VIBR	Vibrio cholerae	2016	Incidence	Rate per 100,000	AND	Andorra	Europe	≥5 years	68188	0	0	0
Other bacteria	VIBR	Vibrio cholerae	2016	Incidence	Rate per 100,000	AND	Andorra	Europe	All ages	71364	0	0	0
Other bacteria	VIBR	Vibrio cholerae	2016	Incidence	Rate per 100,000	ARE	United Arab Emirates	Eastern Mediterranean	<5 years	501998	0	0	0
Other bacteria	VIBR	Vibrio cholerae	2016	Incidence	Rate per 100,000	ARE	United Arab Emirates	Eastern Mediterranean	≥5 years	8387233	0	0	0
Other bacteria	VIBR	Vibrio cholerae	2016	Incidence	Rate per 100,000	ARE	United Arab Emirates	Eastern Mediterranean	All ages	8889231	0	0	0
Other bacteria	VIBR	Vibrio cholerae	2016	Incidence	Rate per 100,000	ARG	Argentina	Americas	<5 years	3745179	0	0	0
Other bacteria	VIBR	Vibrio cholerae	2016	Incidence	Rate per 100,000	ARG	Argentina	Americas	≥5 years	39956642	0	0	0
Other bacteria	VIBR	Vibrio cholerae	2016	Incidence	Rate per 100,000	ARG	Argentina	Americas	All ages	43701821	0	0	0
Other bacteria	VIBR	Vibrio cholerae	2016	Incidence	Rate per 100,000	ARM	Armenia	Europe	<5 years	214222	0	0	0
Other bacteria	VIBR	Vibrio cholerae	2016	Incidence	Rate per 100,000	ARM	Armenia	Europe	≥5 years	2705911	0	0	0
Other bacteria	VIBR	Vibrio cholerae	2016	Incidence	Rate per 100,000	ARM	Armenia	Europe	All ages	2920133	0	0	0
Other bacteria	VIBR	Vibrio cholerae	2016	Incidence	Rate per 100,000	ATG	Antigua and Barbuda	Americas	<5 years	5685	0	0	0
Other bacteria	VIBR	Vibrio cholerae	2016	Incidence	Rate per 100,000	ATG	Antigua and Barbuda	Americas	≥5 years	84034	0	0	0
Other bacteria	VIBR	Vibrio cholerae	2016	Incidence	Rate per 100,000	ATG	Antigua and Barbuda	Americas	All ages	89719	0	0	0
Other bacteria	VIBR	Vibrio cholerae	2016	Incidence	Rate per 100,000	AUS	Australia	Western Pacific	<5 years	1571029	0	0	0
Other bacteria	VIBR	Vibrio cholerae	2016	Incidence	Rate per 100,000	AUS	Australia	Western Pacific	≥5 years	22556717	0	0	0
Other bacteria	VIBR	Vibrio cholerae	2016	Incidence	Rate per 100,000	AUS	Australia	Western Pacific	All ages	24127746	0	0	0
Other bacteria	VIBR	Vibrio cholerae	2016	Incidence	Rate per 100,000	AUT	Austria	Europe	<5 years	416123	0	0	0
Other bacteria	VIBR	Vibrio cholerae	2016	Incidence	Rate per 100,000	AUT	Austria	Europe	≥5 years	8285650	0	0	0
Other bacteria	VIBR	Vibrio cholerae	2016	Incidence	Rate per 100,000	AUT	Austria	Europe	All ages	8701773	0	0	0
Other bacteria	VIBR	Vibrio cholerae	2016	Incidence	Rate per 100,000	AZE	Azerbaijan	Europe	<5 years	904919	0	0	0
Other bacteria	VIBR	Vibrio cholerae	2016	Incidence	Rate per 100,000	AZE	Azerbaijan	Europe	≥5 years	8907239	0	0	0
Other bacteria	VIBR	Vibrio cholerae	2016	Incidence	Rate per 100,000	AZE	Azerbaijan	Europe	All ages	9812158	0	0	0
Other bacteria	VIBR	Vibrio cholerae	2016	Incidence	Rate per 100,000	BDI	Burundi	Africa	<5 years	2139210	1031.16	288.098	2916.83
Other bacteria	VIBR	Vibrio cholerae	2016	Incidence	Rate per 100,000	BDI	Burundi	Africa	≥5 years	8975693	2779.84	778.331	8198.61
Other bacteria	VIBR	Vibrio cholerae	2016	Incidence	Rate per 100,000	BDI	Burundi	Africa	All ages	11114903	2443.28	698.565	7177.22
Other bacteria	VIBR	Vibrio cholerae	2016	Incidence	Rate per 100,000	BEL	Belgium	Europe	<5 years	638178	0	0	0
Other bacteria	VIBR	Vibrio cholerae	2016	Incidence	Rate per 100,000	BEL	Belgium	Europe	≥5 years	10674099	0	0	0
Other bacteria	VIBR	Vibrio cholerae	2016	Incidence	Rate per 100,000	BEL	Belgium	Europe	All ages	11312277	0	0	0
Other bacteria	VIBR	Vibrio cholerae	2016	Incidence	Rate per 100,000	BEN	Benin	Africa	<5 years	1951315	326.974	145.274	624.027
Other bacteria	VIBR	Vibrio cholerae	2016	Incidence	Rate per 100,000	BEN	Benin	Africa	≥5 years	9576332	1187.29	504.233	2371.36
Other bacteria	VIBR	Vibrio cholerae	2016	Incidence	Rate per 100,000	BEN	Benin	Africa	All ages	11527647	1041.66	442.655	2070.86
Other bacteria	VIBR	Vibrio cholerae	2016	Incidence	Rate per 100,000	BFA	Burkina Faso	Africa	<5 years	3364449	732.726	212.865	1933.5
Other bacteria	VIBR	Vibrio cholerae	2016	Incidence	Rate per 100,000	BFA	Burkina Faso	Africa	≥5 years	15688453	2238.64	648.015	6200.92
Other bacteria	VIBR	Vibrio cholerae	2016	Incidence	Rate per 100,000	BFA	Burkina Faso	Africa	All ages	19052902	1972.72	580.94	5463.69
Other bacteria	VIBR	Vibrio cholerae	2016	Incidence	Rate per 100,000	BGD	Bangladesh	South-East Asia	<5 years	15388313	375.277	162.416	731.017
Other bacteria	VIBR	Vibrio cholerae	2016	Incidence	Rate per 100,000	BGD	Bangladesh	South-East Asia	≥5 years	144704978	1948.1	804.731	3716.01
Other bacteria	VIBR	Vibrio cholerae	2016	Incidence	Rate per 100,000	BGD	Bangladesh	South-East Asia	All ages	160093291	1796.92	746.384	3423.1
Other bacteria	VIBR	Vibrio cholerae	2016	Incidence	Rate per 100,000	BGR	Bulgaria	Europe	<5 years	334176	0	0	0
Other bacteria	VIBR	Vibrio cholerae	2016	Incidence	Rate per 100,000	BGR	Bulgaria	Europe	≥5 years	6819171	0	0	0
Other bacteria	VIBR	Vibrio cholerae	2016	Incidence	Rate per 100,000	BGR	Bulgaria	Europe	All ages	7153347	0	0	0
Other bacteria	VIBR	Vibrio cholerae	2016	Incidence	Rate per 100,000	BHR	Bahrain	Eastern Mediterranean	<5 years	103942	0	0	0
Other bacteria	VIBR	Vibrio cholerae	2016	Incidence	Rate per 100,000	BHR	Bahrain	Eastern Mediterranean	≥5 years	1293204	0	0	0
Other bacteria	VIBR	Vibrio cholerae	2016	Incidence	Rate per 100,000	BHR	Bahrain	Eastern Mediterranean	All ages	1397146	0	0	0
Other bacteria	VIBR	Vibrio cholerae	2016	Incidence	Rate per 100,000	BHS	Bahamas	Americas	<5 years	25801	0	0	0
Other bacteria	VIBR	Vibrio cholerae	2016	Incidence	Rate per 100,000	BHS	Bahamas	Americas	≥5 years	360967	0	0	0
Other bacteria	VIBR	Vibrio cholerae	2016	Incidence	Rate per 100,000	BHS	Bahamas	Americas	All ages	386768	0	0	0
Other bacteria	VIBR	Vibrio cholerae	2016	Incidence	Rate per 100,000	BIH	Bosnia and Herzegovina	Europe	<5 years	147863	0	0	0
Other bacteria	VIBR	Vibrio cholerae	2016	Incidence	Rate per 100,000	BIH	Bosnia and Herzegovina	Europe	≥5 years	3347734	0	0	0
Other bacteria	VIBR	Vibrio cholerae	2016	Incidence	Rate per 100,000	BIH	Bosnia and Herzegovina	Europe	All ages	3495597	0	0	0
Other bacteria	VIBR	Vibrio cholerae	2016	Incidence	Rate per 100,000	BLR	Belarus	Europe	<5 years	585522	0	0	0
Other bacteria	VIBR	Vibrio cholerae	2016	Incidence	Rate per 100,000	BLR	Belarus	Europe	≥5 years	8910419	0	0	0
Other bacteria	VIBR	Vibrio cholerae	2016	Incidence	Rate per 100,000	BLR	Belarus	Europe	All ages	9495941	0	0	0
Other bacteria	VIBR	Vibrio cholerae	2016	Incidence	Rate per 100,000	BLZ	Belize	Americas	<5 years	37140	0	0	0
Other bacteria	VIBR	Vibrio cholerae	2016	Incidence	Rate per 100,000	BLZ	Belize	Americas	≥5 years	322945	0	0	0
Other bacteria	VIBR	Vibrio cholerae	2016	Incidence	Rate per 100,000	BLZ	Belize	Americas	All ages	360085	0	0	0
Other bacteria	VIBR	Vibrio cholerae	2016	Incidence	Rate per 100,000	BOL	Bolivia	Americas	<5 years	1242696	0	0	0
Other bacteria	VIBR	Vibrio cholerae	2016	Incidence	Rate per 100,000	BOL	Bolivia	Americas	≥5 years	9854826	0	0	0
Other bacteria	VIBR	Vibrio cholerae	2016	Incidence	Rate per 100,000	BOL	Bolivia	Americas	All ages	11097522	0	0	0
Other bacteria	VIBR	Vibrio cholerae	2016	Incidence	Rate per 100,000	BRA	Brazil	Americas	<5 years	14487886	0	0	0
Other bacteria	VIBR	Vibrio cholerae	2016	Incidence	Rate per 100,000	BRA	Brazil	Americas	≥5 years	187971979	0	0	0
Other bacteria	VIBR	Vibrio cholerae	2016	Incidence	Rate per 100,000	BRA	Brazil	Americas	All ages	202459865	0	0	0
Other bacteria	VIBR	Vibrio cholerae	2016	Incidence	Rate per 100,000	BRB	Barbados	Americas	<5 years	16529	0	0	0
Other bacteria	VIBR	Vibrio cholerae	2016	Incidence	Rate per 100,000	BRB	Barbados	Americas	≥5 years	262773	0	0	0
Other bacteria	VIBR	Vibrio cholerae	2016	Incidence	Rate per 100,000	BRB	Barbados	Americas	All ages	279302	0	0	0
Other bacteria	VIBR	Vibrio cholerae	2016	Incidence	Rate per 100,000	BRN	Brunei	Western Pacific	<5 years	33409	0	0	0
Other bacteria	VIBR	Vibrio cholerae	2016	Incidence	Rate per 100,000	BRN	Brunei	Western Pacific	≥5 years	391511	0	0	0
Other bacteria	VIBR	Vibrio cholerae	2016	Incidence	Rate per 100,000	BRN	Brunei	Western Pacific	All ages	424920	0	0	0
Other bacteria	VIBR	Vibrio cholerae	2016	Incidence	Rate per 100,000	BTN	Bhutan	South-East Asia	<5 years	61585	0	0	0
Other bacteria	VIBR	Vibrio cholerae	2016	Incidence	Rate per 100,000	BTN	Bhutan	South-East Asia	≥5 years	682642	0	0	0
Other bacteria	VIBR	Vibrio cholerae	2016	Incidence	Rate per 100,000	BTN	Bhutan	South-East Asia	All ages	744227	0	0	0
Other bacteria	VIBR	Vibrio cholerae	2016	Incidence	Rate per 100,000	BWA	Botswana	Africa	<5 years	270245	541.74	128.526	1421.94
Other bacteria	VIBR	Vibrio cholerae	2016	Incidence	Rate per 100,000	BWA	Botswana	Africa	≥5 years	1948680	2043.45	524.237	5336
Other bacteria	VIBR	Vibrio cholerae	2016	Incidence	Rate per 100,000	BWA	Botswana	Africa	All ages	2218925	1860.55	478.764	4874.7
Other bacteria	VIBR	Vibrio cholerae	2016	Incidence	Rate per 100,000	CAF	Central African Republic	Africa	<5 years	893198	679.425	279.122	1365.26
Other bacteria	VIBR	Vibrio cholerae	2016	Incidence	Rate per 100,000	CAF	Central African Republic	Africa	≥5 years	3775559	1270.77	531.629	2796.08
Other bacteria	VIBR	Vibrio cholerae	2016	Incidence	Rate per 100,000	CAF	Central African Republic	Africa	All ages	4668757	1157.64	486.277	2505.07
Other bacteria	VIBR	Vibrio cholerae	2016	Incidence	Rate per 100,000	CAN	Canada	Americas	<5 years	1947220	0	0	0
Other bacteria	VIBR	Vibrio cholerae	2016	Incidence	Rate per 100,000	CAN	Canada	Americas	≥5 years	34185097	0	0	0
Other bacteria	VIBR	Vibrio cholerae	2016	Incidence	Rate per 100,000	CAN	Canada	Americas	All ages	36132317	0	0	0
Other bacteria	VIBR	Vibrio cholerae	2016	Incidence	Rate per 100,000	CHE	Switzerland	Europe	<5 years	423021	0	0	0
Other bacteria	VIBR	Vibrio cholerae	2016	Incidence	Rate per 100,000	CHE	Switzerland	Europe	≥5 years	7905593	0	0	0
Other bacteria	VIBR	Vibrio cholerae	2016	Incidence	Rate per 100,000	CHE	Switzerland	Europe	All ages	8328614	0	0	0
Other bacteria	VIBR	Vibrio cholerae	2016	Incidence	Rate per 100,000	CHL	Chile	Americas	<5 years	1203084	0	0	0
Other bacteria	VIBR	Vibrio cholerae	2016	Incidence	Rate per 100,000	CHL	Chile	Americas	≥5 years	16935932	0	0	0
Other bacteria	VIBR	Vibrio cholerae	2016	Incidence	Rate per 100,000	CHL	Chile	Americas	All ages	18139016	0	0	0
Other bacteria	VIBR	Vibrio cholerae	2016	Incidence	Rate per 100,000	CHN	China	Western Pacific	<5 years	90583370	0	0	0
Other bacteria	VIBR	Vibrio cholerae	2016	Incidence	Rate per 100,000	CHN	China	Western Pacific	≥5 years	1309225481	0	0	0
Other bacteria	VIBR	Vibrio cholerae	2016	Incidence	Rate per 100,000	CHN	China	Western Pacific	All ages	1399808851	0	0	0
Other bacteria	VIBR	Vibrio cholerae	2016	Incidence	Rate per 100,000	CIV	Cote d'Ivoire	Africa	<5 years	4236580	369.048	164.104	722.434
Other bacteria	VIBR	Vibrio cholerae	2016	Incidence	Rate per 100,000	CIV	Cote d'Ivoire	Africa	≥5 years	21375723	1042.34	437.758	2034.13
Other bacteria	VIBR	Vibrio cholerae	2016	Incidence	Rate per 100,000	CIV	Cote d'Ivoire	Africa	All ages	25612303	930.972	392.108	1791.5
Other bacteria	VIBR	Vibrio cholerae	2016	Incidence	Rate per 100,000	CMR	Cameroon	Africa	<5 years	3795067	857.26	253.129	2463.95
Other bacteria	VIBR	Vibrio cholerae	2016	Incidence	Rate per 100,000	CMR	Cameroon	Africa	≥5 years	19313939	1873.29	568.167	5333.98
Other bacteria	VIBR	Vibrio cholerae	2016	Incidence	Rate per 100,000	CMR	Cameroon	Africa	All ages	23109006	1706.44	521.265	4845.9
Other bacteria	VIBR	Vibrio cholerae	2016	Incidence	Rate per 100,000	COD	Democratic Republic of Congo	Africa	<5 years	15291546	662.8	278.091	1357.35
Other bacteria	VIBR	Vibrio cholerae	2016	Incidence	Rate per 100,000	COD	Democratic Republic of Congo	Africa	≥5 years	67067647	1161.48	469.99	2543.11
Other bacteria	VIBR	Vibrio cholerae	2016	Incidence	Rate per 100,000	COD	Democratic Republic of Congo	Africa	All ages	82359193	1068.89	434.517	2326.95
Other bacteria	VIBR	Vibrio cholerae	2016	Incidence	Rate per 100,000	COG	Congo	Africa	<5 years	846955	685.047	273.025	1531.51
Other bacteria	VIBR	Vibrio cholerae	2016	Incidence	Rate per 100,000	COG	Congo	Africa	≥5 years	4312290	1742.28	637.927	4063.21
Other bacteria	VIBR	Vibrio cholerae	2016	Incidence	Rate per 100,000	COG	Congo	Africa	All ages	5159245	1568.72	588.455	3615.44
Other bacteria	VIBR	Vibrio cholerae	2016	Incidence	Rate per 100,000	COK	Cook Islands	Western Pacific	<5 years	1417	0	0	0
Other bacteria	VIBR	Vibrio cholerae	2016	Incidence	Rate per 100,000	COK	Cook Islands	Western Pacific	≥5 years	15981	0	0	0
Other bacteria	VIBR	Vibrio cholerae	2016	Incidence	Rate per 100,000	COK	Cook Islands	Western Pacific	All ages	17398	0	0	0
Other bacteria	VIBR	Vibrio cholerae	2016	Incidence	Rate per 100,000	COL	Colombia	Americas	<5 years	3527434	0	0	0
Other bacteria	VIBR	Vibrio cholerae	2016	Incidence	Rate per 100,000	COL	Colombia	Americas	≥5 years	43645326	0	0	0
Other bacteria	VIBR	Vibrio cholerae	2016	Incidence	Rate per 100,000	COL	Colombia	Americas	All ages	47172760	0	0	0
Other bacteria	VIBR	Vibrio cholerae	2016	Incidence	Rate per 100,000	COM	Comoros	Africa	<5 years	107681	400.007	180.331	760.919
Other bacteria	VIBR	Vibrio cholerae	2016	Incidence	Rate per 100,000	COM	Comoros	Africa	≥5 years	626573	1136.15	469.766	2229.84
Other bacteria	VIBR	Vibrio cholerae	2016	Incidence	Rate per 100,000	COM	Comoros	Africa	All ages	734254	1028.19	427.139	1996.88
Other bacteria	VIBR	Vibrio cholerae	2016	Incidence	Rate per 100,000	CPV	Cape Verde	Africa	<5 years	47242	144.854	51.3405	383.772
Other bacteria	VIBR	Vibrio cholerae	2016	Incidence	Rate per 100,000	CPV	Cape Verde	Africa	≥5 years	465199	880.904	280.073	2343.97
Other bacteria	VIBR	Vibrio cholerae	2016	Incidence	Rate per 100,000	CPV	Cape Verde	Africa	All ages	512441	813.047	258.052	2152.8
Other bacteria	VIBR	Vibrio cholerae	2016	Incidence	Rate per 100,000	CRI	Costa Rica	Americas	<5 years	353294	0	0	0
Other bacteria	VIBR	Vibrio cholerae	2016	Incidence	Rate per 100,000	CRI	Costa Rica	Americas	≥5 years	4490094	0	0	0
Other bacteria	VIBR	Vibrio cholerae	2016	Incidence	Rate per 100,000	CRI	Costa Rica	Americas	All ages	4843388	0	0	0
Other bacteria	VIBR	Vibrio cholerae	2016	Incidence	Rate per 100,000	CUB	Cuba	Americas	<5 years	621420	0	0	0
Other bacteria	VIBR	Vibrio cholerae	2016	Incidence	Rate per 100,000	CUB	Cuba	Americas	≥5 years	10651431	0	0	0
Other bacteria	VIBR	Vibrio cholerae	2016	Incidence	Rate per 100,000	CUB	Cuba	Americas	All ages	11272851	0	0	0
Other bacteria	VIBR	Vibrio cholerae	2016	Incidence	Rate per 100,000	CYP	Cyprus	Europe	<5 years	68811	0	0	0
Other bacteria	VIBR	Vibrio cholerae	2016	Incidence	Rate per 100,000	CYP	Cyprus	Europe	≥5 years	1159499	0	0	0
Other bacteria	VIBR	Vibrio cholerae	2016	Incidence	Rate per 100,000	CYP	Cyprus	Europe	All ages	1228310	0	0	0
Other bacteria	VIBR	Vibrio cholerae	2016	Incidence	Rate per 100,000	CZE	Czechia	Europe	<5 years	545622	0	0	0
Other bacteria	VIBR	Vibrio cholerae	2016	Incidence	Rate per 100,000	CZE	Czechia	Europe	≥5 years	9981157	0	0	0
Other bacteria	VIBR	Vibrio cholerae	2016	Incidence	Rate per 100,000	CZE	Czechia	Europe	All ages	10526779	0	0	0
Other bacteria	VIBR	Vibrio cholerae	2016	Incidence	Rate per 100,000	DEU	Germany	Europe	<5 years	3630787	0	0	0
Other bacteria	VIBR	Vibrio cholerae	2016	Incidence	Rate per 100,000	DEU	Germany	Europe	≥5 years	78934849	0	0	0
Other bacteria	VIBR	Vibrio cholerae	2016	Incidence	Rate per 100,000	DEU	Germany	Europe	All ages	82565636	0	0	0
Other bacteria	VIBR	Vibrio cholerae	2016	Incidence	Rate per 100,000	DJI	Djibouti	Eastern Mediterranean	<5 years	115084	753.101	189.046	2121.79
Other bacteria	VIBR	Vibrio cholerae	2016	Incidence	Rate per 100,000	DJI	Djibouti	Eastern Mediterranean	≥5 years	913945	3314.64	782.795	9026.13
Other bacteria	VIBR	Vibrio cholerae	2016	Incidence	Rate per 100,000	DJI	Djibouti	Eastern Mediterranean	All ages	1029029	3028.16	718.174	8311.44
Other bacteria	VIBR	Vibrio cholerae	2016	Incidence	Rate per 100,000	DMA	Dominica	Americas	<5 years	4647	0	0	0
Other bacteria	VIBR	Vibrio cholerae	2016	Incidence	Rate per 100,000	DMA	Dominica	Americas	≥5 years	65888	0	0	0
Other bacteria	VIBR	Vibrio cholerae	2016	Incidence	Rate per 100,000	DMA	Dominica	Americas	All ages	70535	0	0	0
Other bacteria	VIBR	Vibrio cholerae	2016	Incidence	Rate per 100,000	DNK	Denmark	Europe	<5 years	294738	0	0	0
Other bacteria	VIBR	Vibrio cholerae	2016	Incidence	Rate per 100,000	DNK	Denmark	Europe	≥5 years	5412684	0	0	0
Other bacteria	VIBR	Vibrio cholerae	2016	Incidence	Rate per 100,000	DNK	Denmark	Europe	All ages	5707422	0	0	0
Other bacteria	VIBR	Vibrio cholerae	2016	Incidence	Rate per 100,000	DOM	Dominican Republic	Americas	<5 years	1038330	0	0	0
Other bacteria	VIBR	Vibrio cholerae	2016	Incidence	Rate per 100,000	DOM	Dominican Republic	Americas	≥5 years	9455436	0	0	0
Other bacteria	VIBR	Vibrio cholerae	2016	Incidence	Rate per 100,000	DOM	Dominican Republic	Americas	All ages	10493766	0	0	0
Other bacteria	VIBR	Vibrio cholerae	2016	Incidence	Rate per 100,000	DZA	Algeria	Africa	<5 years	4796789	0	0	0
Other bacteria	VIBR	Vibrio cholerae	2016	Incidence	Rate per 100,000	DZA	Algeria	Africa	≥5 years	35632453	0	0	0
Other bacteria	VIBR	Vibrio cholerae	2016	Incidence	Rate per 100,000	DZA	Algeria	Africa	All ages	40429242	0	0	0
Other bacteria	VIBR	Vibrio cholerae	2016	Incidence	Rate per 100,000	ECU	Ecuador	Americas	<5 years	1549481	0	0	0
Other bacteria	VIBR	Vibrio cholerae	2016	Incidence	Rate per 100,000	ECU	Ecuador	Americas	≥5 years	14833812	0	0	0
Other bacteria	VIBR	Vibrio cholerae	2016	Incidence	Rate per 100,000	ECU	Ecuador	Americas	All ages	16383293	0	0	0
Other bacteria	VIBR	Vibrio cholerae	2016	Incidence	Rate per 100,000	EGY	Egypt	Eastern Mediterranean	<5 years	13120970	0	0	0
Other bacteria	VIBR	Vibrio cholerae	2016	Incidence	Rate per 100,000	EGY	Egypt	Eastern Mediterranean	≥5 years	87493560	0	0	0
Other bacteria	VIBR	Vibrio cholerae	2016	Incidence	Rate per 100,000	EGY	Egypt	Eastern Mediterranean	All ages	100614530	0	0	0
Other bacteria	VIBR	Vibrio cholerae	2016	Incidence	Rate per 100,000	EMR	Eastern Mediterranean Region	Eastern Mediterranean	<5 years	91071391	827.634	279.858	2211.98
Other bacteria	VIBR	Vibrio cholerae	2016	Incidence	Rate per 100,000	EMR	Eastern Mediterranean Region	Eastern Mediterranean	≥5 years	610869731	1041.95	352.989	2810.39
Other bacteria	VIBR	Vibrio cholerae	2016	Incidence	Rate per 100,000	EMR	Eastern Mediterranean Region	Eastern Mediterranean	All ages	701941122	1014.15	348.845	2745.31
Other bacteria	VIBR	Vibrio cholerae	2016	Incidence	Rate per 100,000	ERI	Eritrea	Africa	<5 years	457439	827.149	233.972	2242.91
Other bacteria	VIBR	Vibrio cholerae	2016	Incidence	Rate per 100,000	ERI	Eritrea	Africa	≥5 years	2658466	3562.13	988.314	10230.2
Other bacteria	VIBR	Vibrio cholerae	2016	Incidence	Rate per 100,000	ERI	Eritrea	Africa	All ages	3115905	3160.61	884.982	9024.85
Other bacteria	VIBR	Vibrio cholerae	2016	Incidence	Rate per 100,000	ESP	Spain	Europe	<5 years	2185831	0	0	0
Other bacteria	VIBR	Vibrio cholerae	2016	Incidence	Rate per 100,000	ESP	Spain	Europe	≥5 years	44494996	0	0	0
Other bacteria	VIBR	Vibrio cholerae	2016	Incidence	Rate per 100,000	ESP	Spain	Europe	All ages	46680827	0	0	0
Other bacteria	VIBR	Vibrio cholerae	2016	Incidence	Rate per 100,000	EST	Estonia	Europe	<5 years	70603	0	0	0
Other bacteria	VIBR	Vibrio cholerae	2016	Incidence	Rate per 100,000	EST	Estonia	Europe	≥5 years	1245389	0	0	0
Other bacteria	VIBR	Vibrio cholerae	2016	Incidence	Rate per 100,000	EST	Estonia	Europe	All ages	1315992	0	0	0
Other bacteria	VIBR	Vibrio cholerae	2016	Incidence	Rate per 100,000	ETH	Ethiopia	Africa	<5 years	15888139	803.315	293.411	1816.47
Other bacteria	VIBR	Vibrio cholerae	2016	Incidence	Rate per 100,000	ETH	Ethiopia	Africa	≥5 years	89367142	2112.39	762.135	5617.36
Other bacteria	VIBR	Vibrio cholerae	2016	Incidence	Rate per 100,000	ETH	Ethiopia	Africa	All ages	105255281	1914.79	698.201	5093.53
Other bacteria	VIBR	Vibrio cholerae	2016	Incidence	Rate per 100,000	EUR	European Region	Europe	<5 years	57176933	0	0	0
Other bacteria	VIBR	Vibrio cholerae	2016	Incidence	Rate per 100,000	EUR	European Region	Europe	≥5 years	863120473	0	0	0
Other bacteria	VIBR	Vibrio cholerae	2016	Incidence	Rate per 100,000	EUR	European Region	Europe	All ages	920297406	0	0	0
Other bacteria	VIBR	Vibrio cholerae	2016	Incidence	Rate per 100,000	FIN	Finland	Europe	<5 years	294381	0	0	0
Other bacteria	VIBR	Vibrio cholerae	2016	Incidence	Rate per 100,000	FIN	Finland	Europe	≥5 years	5193065	0	0	0
Other bacteria	VIBR	Vibrio cholerae	2016	Incidence	Rate per 100,000	FIN	Finland	Europe	All ages	5487446	0	0	0
Other bacteria	VIBR	Vibrio cholerae	2016	Incidence	Rate per 100,000	FJI	Fiji	Western Pacific	<5 years	93944	0	0	0
Other bacteria	VIBR	Vibrio cholerae	2016	Incidence	Rate per 100,000	FJI	Fiji	Western Pacific	≥5 years	825033	0	0	0
Other bacteria	VIBR	Vibrio cholerae	2016	Incidence	Rate per 100,000	FJI	Fiji	Western Pacific	All ages	918977	0	0	0
Other bacteria	VIBR	Vibrio cholerae	2016	Incidence	Rate per 100,000	FRA	France	Europe	<5 years	3761403	0	0	0
Other bacteria	VIBR	Vibrio cholerae	2016	Incidence	Rate per 100,000	FRA	France	Europe	≥5 years	61239715	0	0	0
Other bacteria	VIBR	Vibrio cholerae	2016	Incidence	Rate per 100,000	FRA	France	Europe	All ages	65001118	0	0	0
Other bacteria	VIBR	Vibrio cholerae	2016	Incidence	Rate per 100,000	FSM	Micronesia	Western Pacific	<5 years	12380	0	0	0
Other bacteria	VIBR	Vibrio cholerae	2016	Incidence	Rate per 100,000	FSM	Micronesia	Western Pacific	≥5 years	96504	0	0	0
Other bacteria	VIBR	Vibrio cholerae	2016	Incidence	Rate per 100,000	FSM	Micronesia	Western Pacific	All ages	108884	0	0	0
Other bacteria	VIBR	Vibrio cholerae	2016	Incidence	Rate per 100,000	GAB	Gabon	Africa	<5 years	294082	317.154	90.1587	694.66
Other bacteria	VIBR	Vibrio cholerae	2016	Incidence	Rate per 100,000	GAB	Gabon	Africa	≥5 years	1777367	972.507	262.542	2235.99
Other bacteria	VIBR	Vibrio cholerae	2016	Incidence	Rate per 100,000	GAB	Gabon	Africa	All ages	2071449	879.467	240.887	1999.33
Other bacteria	VIBR	Vibrio cholerae	2016	Incidence	Rate per 100,000	GBR	United Kingdom	Europe	<5 years	4061433	0	0	0
Other bacteria	VIBR	Vibrio cholerae	2016	Incidence	Rate per 100,000	GBR	United Kingdom	Europe	≥5 years	61581263	0	0	0
Other bacteria	VIBR	Vibrio cholerae	2016	Incidence	Rate per 100,000	GBR	United Kingdom	Europe	All ages	65642696	0	0	0
Other bacteria	VIBR	Vibrio cholerae	2016	Incidence	Rate per 100,000	GEO	Georgia	Europe	<5 years	284253	0	0	0
Other bacteria	VIBR	Vibrio cholerae	2016	Incidence	Rate per 100,000	GEO	Georgia	Europe	≥5 years	3507328	0	0	0
Other bacteria	VIBR	Vibrio cholerae	2016	Incidence	Rate per 100,000	GEO	Georgia	Europe	All ages	3791581	0	0	0
Other bacteria	VIBR	Vibrio cholerae	2016	Incidence	Rate per 100,000	GHA	Ghana	Africa	<5 years	4172905	365.785	97.5129	935.478
Other bacteria	VIBR	Vibrio cholerae	2016	Incidence	Rate per 100,000	GHA	Ghana	Africa	≥5 years	24850370	1374.65	373.598	3554.64
Other bacteria	VIBR	Vibrio cholerae	2016	Incidence	Rate per 100,000	GHA	Ghana	Africa	All ages	29023275	1229.6	337.565	3168.17
Other bacteria	VIBR	Vibrio cholerae	2016	Incidence	Rate per 100,000	GIN	Guinea	Africa	<5 years	1953620	276.382	127.842	528.641
Other bacteria	VIBR	Vibrio cholerae	2016	Incidence	Rate per 100,000	GIN	Guinea	Africa	≥5 years	9964197	1147.54	489.688	2298.86
Other bacteria	VIBR	Vibrio cholerae	2016	Incidence	Rate per 100,000	GIN	Guinea	Africa	All ages	11917817	1004.73	428.836	1991.23
Other bacteria	VIBR	Vibrio cholerae	2016	Incidence	Rate per 100,000	GLOBAL	Global	All WHO Member States	<5 years	693786757	418.426	216.707	736.346
Other bacteria	VIBR	Vibrio cholerae	2016	Incidence	Rate per 100,000	GLOBAL	Global	All WHO Member States	≥5 years	6774668350	933.132	435.035	1725.41
Other bacteria	VIBR	Vibrio cholerae	2016	Incidence	Rate per 100,000	GLOBAL	Global	All WHO Member States	All ages	7468455107	885.318	412.869	1622.78
Other bacteria	VIBR	Vibrio cholerae	2016	Incidence	Rate per 100,000	GMB	Gambia	Africa	<5 years	375829	434.074	102.213	1163.26
Other bacteria	VIBR	Vibrio cholerae	2016	Incidence	Rate per 100,000	GMB	Gambia	Africa	≥5 years	1878510	1818.03	396.19	5269.66
Other bacteria	VIBR	Vibrio cholerae	2016	Incidence	Rate per 100,000	GMB	Gambia	Africa	All ages	2254339	1587.3	345.771	4608.07
Other bacteria	VIBR	Vibrio cholerae	2016	Incidence	Rate per 100,000	GNB	Guinea-Bissau	Africa	<5 years	286672	511.326	151.95	1411.82
Other bacteria	VIBR	Vibrio cholerae	2016	Incidence	Rate per 100,000	GNB	Guinea-Bissau	Africa	≥5 years	1522510	2264.79	612.109	6917.44
Other bacteria	VIBR	Vibrio cholerae	2016	Incidence	Rate per 100,000	GNB	Guinea-Bissau	Africa	All ages	1809182	1986.95	535.649	6106.99
Other bacteria	VIBR	Vibrio cholerae	2016	Incidence	Rate per 100,000	GNQ	Equatorial Guinea	Africa	<5 years	225123	264.23	76.8186	572.637
Other bacteria	VIBR	Vibrio cholerae	2016	Incidence	Rate per 100,000	GNQ	Equatorial Guinea	Africa	≥5 years	1255922	1026.76	275.446	2363.25
Other bacteria	VIBR	Vibrio cholerae	2016	Incidence	Rate per 100,000	GNQ	Equatorial Guinea	Africa	All ages	1481045	910.857	243.953	2087.3
Other bacteria	VIBR	Vibrio cholerae	2016	Incidence	Rate per 100,000	GRC	Greece	Europe	<5 years	479950	0	0	0
Other bacteria	VIBR	Vibrio cholerae	2016	Incidence	Rate per 100,000	GRC	Greece	Europe	≥5 years	10303807	0	0	0
Other bacteria	VIBR	Vibrio cholerae	2016	Incidence	Rate per 100,000	GRC	Greece	Europe	All ages	10783757	0	0	0
Other bacteria	VIBR	Vibrio cholerae	2016	Incidence	Rate per 100,000	GRD	Grenada	Americas	<5 years	8425	0	0	0
Other bacteria	VIBR	Vibrio cholerae	2016	Incidence	Rate per 100,000	GRD	Grenada	Americas	≥5 years	106504	0	0	0
Other bacteria	VIBR	Vibrio cholerae	2016	Incidence	Rate per 100,000	GRD	Grenada	Americas	All ages	114929	0	0	0
Other bacteria	VIBR	Vibrio cholerae	2016	Incidence	Rate per 100,000	GTM	Guatemala	Americas	<5 years	1999025	0	0	0
Other bacteria	VIBR	Vibrio cholerae	2016	Incidence	Rate per 100,000	GTM	Guatemala	Americas	≥5 years	14116167	0	0	0
Other bacteria	VIBR	Vibrio cholerae	2016	Incidence	Rate per 100,000	GTM	Guatemala	Americas	All ages	16115192	0	0	0
Other bacteria	VIBR	Vibrio cholerae	2016	Incidence	Rate per 100,000	GUY	Guyana	Americas	<5 years	80763	0	0	0
Other bacteria	VIBR	Vibrio cholerae	2016	Incidence	Rate per 100,000	GUY	Guyana	Americas	≥5 years	680356	0	0	0
Other bacteria	VIBR	Vibrio cholerae	2016	Incidence	Rate per 100,000	GUY	Guyana	Americas	All ages	761119	0	0	0
Other bacteria	VIBR	Vibrio cholerae	2016	Incidence	Rate per 100,000	HND	Honduras	Americas	<5 years	1081887	0	0	0
Other bacteria	VIBR	Vibrio cholerae	2016	Incidence	Rate per 100,000	HND	Honduras	Americas	≥5 years	8242716	0	0	0
Other bacteria	VIBR	Vibrio cholerae	2016	Incidence	Rate per 100,000	HND	Honduras	Americas	All ages	9324603	0	0	0
Other bacteria	VIBR	Vibrio cholerae	2016	Incidence	Rate per 100,000	HRV	Croatia	Europe	<5 years	195140	0	0	0
Other bacteria	VIBR	Vibrio cholerae	2016	Incidence	Rate per 100,000	HRV	Croatia	Europe	≥5 years	3966452	0	0	0
Other bacteria	VIBR	Vibrio cholerae	2016	Incidence	Rate per 100,000	HRV	Croatia	Europe	All ages	4161592	0	0	0
Other bacteria	VIBR	Vibrio cholerae	2016	Incidence	Rate per 100,000	HTI	Haiti	Americas	<5 years	1252246	313.006	85.9796	794.813
Other bacteria	VIBR	Vibrio cholerae	2016	Incidence	Rate per 100,000	HTI	Haiti	Americas	≥5 years	9345693	585.678	150.837	1443.67
Other bacteria	VIBR	Vibrio cholerae	2016	Incidence	Rate per 100,000	HTI	Haiti	Americas	All ages	10597939	553.459	142.724	1355.04
Other bacteria	VIBR	Vibrio cholerae	2016	Incidence	Rate per 100,000	HUN	Hungary	Europe	<5 years	454867	0	0	0
Other bacteria	VIBR	Vibrio cholerae	2016	Incidence	Rate per 100,000	HUN	Hungary	Europe	≥5 years	9371702	0	0	0
Other bacteria	VIBR	Vibrio cholerae	2016	Incidence	Rate per 100,000	HUN	Hungary	Europe	All ages	9826569	0	0	0
Other bacteria	VIBR	Vibrio cholerae	2016	Incidence	Rate per 100,000	IDN	Indonesia	South-East Asia	<5 years	24465055	0	0	0
Other bacteria	VIBR	Vibrio cholerae	2016	Incidence	Rate per 100,000	IDN	Indonesia	South-East Asia	≥5 years	238769589	0	0	0
Other bacteria	VIBR	Vibrio cholerae	2016	Incidence	Rate per 100,000	IDN	Indonesia	South-East Asia	All ages	263234644	0	0	0
Other bacteria	VIBR	Vibrio cholerae	2016	Incidence	Rate per 100,000	IND	India	South-East Asia	<5 years	123769426	831.132	334.566	1622.21
Other bacteria	VIBR	Vibrio cholerae	2016	Incidence	Rate per 100,000	IND	India	South-East Asia	≥5 years	1212032946	3280.36	1360.58	6996.44
Other bacteria	VIBR	Vibrio cholerae	2016	Incidence	Rate per 100,000	IND	India	South-East Asia	All ages	1335802372	3053.42	1280.72	6471.04
Other bacteria	VIBR	Vibrio cholerae	2016	Incidence	Rate per 100,000	IRL	Ireland	Europe	<5 years	333274	0	0	0
Other bacteria	VIBR	Vibrio cholerae	2016	Incidence	Rate per 100,000	IRL	Ireland	Europe	≥5 years	4393898	0	0	0
Other bacteria	VIBR	Vibrio cholerae	2016	Incidence	Rate per 100,000	IRL	Ireland	Europe	All ages	4727172	0	0	0
Other bacteria	VIBR	Vibrio cholerae	2016	Incidence	Rate per 100,000	IRN	Iran	Eastern Mediterranean	<5 years	7367047	0	0	0
Other bacteria	VIBR	Vibrio cholerae	2016	Incidence	Rate per 100,000	IRN	Iran	Eastern Mediterranean	≥5 years	75818369	0	0	0
Other bacteria	VIBR	Vibrio cholerae	2016	Incidence	Rate per 100,000	IRN	Iran	Eastern Mediterranean	All ages	83185416	0	0	0
Other bacteria	VIBR	Vibrio cholerae	2016	Incidence	Rate per 100,000	IRQ	Iraq	Eastern Mediterranean	<5 years	5857763	697.099	189.061	1869.33
Other bacteria	VIBR	Vibrio cholerae	2016	Incidence	Rate per 100,000	IRQ	Iraq	Eastern Mediterranean	≥5 years	32195387	959.743	238.339	2534.89
Other bacteria	VIBR	Vibrio cholerae	2016	Incidence	Rate per 100,000	IRQ	Iraq	Eastern Mediterranean	All ages	38053150	919.312	230.371	2366.75
Other bacteria	VIBR	Vibrio cholerae	2016	Incidence	Rate per 100,000	ISL	Iceland	Europe	<5 years	21865	0	0	0
Other bacteria	VIBR	Vibrio cholerae	2016	Incidence	Rate per 100,000	ISL	Iceland	Europe	≥5 years	310805	0	0	0
Other bacteria	VIBR	Vibrio cholerae	2016	Incidence	Rate per 100,000	ISL	Iceland	Europe	All ages	332670	0	0	0
Other bacteria	VIBR	Vibrio cholerae	2016	Incidence	Rate per 100,000	ISR	Israel	Europe	<5 years	836194	0	0	0
Other bacteria	VIBR	Vibrio cholerae	2016	Incidence	Rate per 100,000	ISR	Israel	Europe	≥5 years	7295803	0	0	0
Other bacteria	VIBR	Vibrio cholerae	2016	Incidence	Rate per 100,000	ISR	Israel	Europe	All ages	8131997	0	0	0
Other bacteria	VIBR	Vibrio cholerae	2016	Incidence	Rate per 100,000	ITA	Italy	Europe	<5 years	2574431	0	0	0
Other bacteria	VIBR	Vibrio cholerae	2016	Incidence	Rate per 100,000	ITA	Italy	Europe	≥5 years	57937175	0	0	0
Other bacteria	VIBR	Vibrio cholerae	2016	Incidence	Rate per 100,000	ITA	Italy	Europe	All ages	60511606	0	0	0
Other bacteria	VIBR	Vibrio cholerae	2016	Incidence	Rate per 100,000	JAM	Jamaica	Americas	<5 years	190085	0	0	0
Other bacteria	VIBR	Vibrio cholerae	2016	Incidence	Rate per 100,000	JAM	Jamaica	Americas	≥5 years	2616524	0	0	0
Other bacteria	VIBR	Vibrio cholerae	2016	Incidence	Rate per 100,000	JAM	Jamaica	Americas	All ages	2806609	0	0	0
Other bacteria	VIBR	Vibrio cholerae	2016	Incidence	Rate per 100,000	JOR	Jordan	Eastern Mediterranean	<5 years	1209120	0	0	0
Other bacteria	VIBR	Vibrio cholerae	2016	Incidence	Rate per 100,000	JOR	Jordan	Eastern Mediterranean	≥5 years	8678776	0	0	0
Other bacteria	VIBR	Vibrio cholerae	2016	Incidence	Rate per 100,000	JOR	Jordan	Eastern Mediterranean	All ages	9887896	0	0	0
Other bacteria	VIBR	Vibrio cholerae	2016	Incidence	Rate per 100,000	JPN	Japan	Western Pacific	<5 years	5079398	0	0	0
Other bacteria	VIBR	Vibrio cholerae	2016	Incidence	Rate per 100,000	JPN	Japan	Western Pacific	≥5 years	122113994	0	0	0
Other bacteria	VIBR	Vibrio cholerae	2016	Incidence	Rate per 100,000	JPN	Japan	Western Pacific	All ages	127193392	0	0	0
Other bacteria	VIBR	Vibrio cholerae	2016	Incidence	Rate per 100,000	KAZ	Kazakhstan	Europe	<5 years	1962872	0	0	0
Other bacteria	VIBR	Vibrio cholerae	2016	Incidence	Rate per 100,000	KAZ	Kazakhstan	Europe	≥5 years	16257054	0	0	0
Other bacteria	VIBR	Vibrio cholerae	2016	Incidence	Rate per 100,000	KAZ	Kazakhstan	Europe	All ages	18219926	0	0	0
Other bacteria	VIBR	Vibrio cholerae	2016	Incidence	Rate per 100,000	KEN	Kenya	Africa	<5 years	6983614	574.501	184.62	1261.11
Other bacteria	VIBR	Vibrio cholerae	2016	Incidence	Rate per 100,000	KEN	Kenya	Africa	≥5 years	40616535	2266.67	741.697	5070.85
Other bacteria	VIBR	Vibrio cholerae	2016	Incidence	Rate per 100,000	KEN	Kenya	Africa	All ages	47600149	2018.41	663.531	4484.71
Other bacteria	VIBR	Vibrio cholerae	2016	Incidence	Rate per 100,000	KGZ	Kyrgyzstan	Europe	<5 years	761173	0	0	0
Other bacteria	VIBR	Vibrio cholerae	2016	Incidence	Rate per 100,000	KGZ	Kyrgyzstan	Europe	≥5 years	5293306	0	0	0
Other bacteria	VIBR	Vibrio cholerae	2016	Incidence	Rate per 100,000	KGZ	Kyrgyzstan	Europe	All ages	6054479	0	0	0
Other bacteria	VIBR	Vibrio cholerae	2016	Incidence	Rate per 100,000	KHM	Cambodia	Western Pacific	<5 years	1792969	0	0	0
Other bacteria	VIBR	Vibrio cholerae	2016	Incidence	Rate per 100,000	KHM	Cambodia	Western Pacific	≥5 years	13943432	0	0	0
Other bacteria	VIBR	Vibrio cholerae	2016	Incidence	Rate per 100,000	KHM	Cambodia	Western Pacific	All ages	15736401	0	0	0
Other bacteria	VIBR	Vibrio cholerae	2016	Incidence	Rate per 100,000	KIR	Kiribati	Western Pacific	<5 years	15911	0	0	0
Other bacteria	VIBR	Vibrio cholerae	2016	Incidence	Rate per 100,000	KIR	Kiribati	Western Pacific	≥5 years	101669	0	0	0
Other bacteria	VIBR	Vibrio cholerae	2016	Incidence	Rate per 100,000	KIR	Kiribati	Western Pacific	All ages	117580	0	0	0
Other bacteria	VIBR	Vibrio cholerae	2016	Incidence	Rate per 100,000	KNA	Saint Kitts and Nevis	Americas	<5 years	3208	0	0	0
Other bacteria	VIBR	Vibrio cholerae	2016	Incidence	Rate per 100,000	KNA	Saint Kitts and Nevis	Americas	≥5 years	43874	0	0	0
Other bacteria	VIBR	Vibrio cholerae	2016	Incidence	Rate per 100,000	KNA	Saint Kitts and Nevis	Americas	All ages	47082	0	0	0
Other bacteria	VIBR	Vibrio cholerae	2016	Incidence	Rate per 100,000	KOR	South Korea	Western Pacific	<5 years	2251136	0	0	0
Other bacteria	VIBR	Vibrio cholerae	2016	Incidence	Rate per 100,000	KOR	South Korea	Western Pacific	≥5 years	48943896	0	0	0
Other bacteria	VIBR	Vibrio cholerae	2016	Incidence	Rate per 100,000	KOR	South Korea	Western Pacific	All ages	51195032	0	0	0
Other bacteria	VIBR	Vibrio cholerae	2016	Incidence	Rate per 100,000	KWT	Kuwait	Eastern Mediterranean	<5 years	312395	0	0	0
Other bacteria	VIBR	Vibrio cholerae	2016	Incidence	Rate per 100,000	KWT	Kuwait	Eastern Mediterranean	≥5 years	3612972	0	0	0
Other bacteria	VIBR	Vibrio cholerae	2016	Incidence	Rate per 100,000	KWT	Kuwait	Eastern Mediterranean	All ages	3925367	0	0	0
Other bacteria	VIBR	Vibrio cholerae	2016	Incidence	Rate per 100,000	LAO	Laos	Western Pacific	<5 years	782009	0	0	0
Other bacteria	VIBR	Vibrio cholerae	2016	Incidence	Rate per 100,000	LAO	Laos	Western Pacific	≥5 years	6072503	0	0	0
Other bacteria	VIBR	Vibrio cholerae	2016	Incidence	Rate per 100,000	LAO	Laos	Western Pacific	All ages	6854512	0	0	0
Other bacteria	VIBR	Vibrio cholerae	2016	Incidence	Rate per 100,000	LBN	Lebanon	Eastern Mediterranean	<5 years	598720	0	0	0
Other bacteria	VIBR	Vibrio cholerae	2016	Incidence	Rate per 100,000	LBN	Lebanon	Eastern Mediterranean	≥5 years	5802529	0	0	0
Other bacteria	VIBR	Vibrio cholerae	2016	Incidence	Rate per 100,000	LBN	Lebanon	Eastern Mediterranean	All ages	6401249	0	0	0
Other bacteria	VIBR	Vibrio cholerae	2016	Incidence	Rate per 100,000	LBR	Liberia	Africa	<5 years	737011	841.359	339.722	1840.12
Other bacteria	VIBR	Vibrio cholerae	2016	Incidence	Rate per 100,000	LBR	Liberia	Africa	≥5 years	3972566	2694.74	1057.08	6380.52
Other bacteria	VIBR	Vibrio cholerae	2016	Incidence	Rate per 100,000	LBR	Liberia	Africa	All ages	4709577	2404.7	948.67	5727.53
Other bacteria	VIBR	Vibrio cholerae	2016	Incidence	Rate per 100,000	LBY	Libya	Eastern Mediterranean	<5 years	709956	0	0	0
Other bacteria	VIBR	Vibrio cholerae	2016	Incidence	Rate per 100,000	LBY	Libya	Eastern Mediterranean	≥5 years	5872079	0	0	0
Other bacteria	VIBR	Vibrio cholerae	2016	Incidence	Rate per 100,000	LBY	Libya	Eastern Mediterranean	All ages	6582035	0	0	0
Other bacteria	VIBR	Vibrio cholerae	2016	Incidence	Rate per 100,000	LCA	Saint Lucia	Americas	<5 years	10571	0	0	0
Other bacteria	VIBR	Vibrio cholerae	2016	Incidence	Rate per 100,000	LCA	Saint Lucia	Americas	≥5 years	164721	0	0	0
Other bacteria	VIBR	Vibrio cholerae	2016	Incidence	Rate per 100,000	LCA	Saint Lucia	Americas	All ages	175292	0	0	0
Other bacteria	VIBR	Vibrio cholerae	2016	Incidence	Rate per 100,000	LKA	Sri Lanka	South-East Asia	<5 years	1770260	0	0	0
Other bacteria	VIBR	Vibrio cholerae	2016	Incidence	Rate per 100,000	LKA	Sri Lanka	South-East Asia	≥5 years	20049377	0	0	0
Other bacteria	VIBR	Vibrio cholerae	2016	Incidence	Rate per 100,000	LKA	Sri Lanka	South-East Asia	All ages	21819637	0	0	0
Other bacteria	VIBR	Vibrio cholerae	2016	Incidence	Rate per 100,000	LSO	Lesotho	Africa	<5 years	283071	314.006	138.465	615.691
Other bacteria	VIBR	Vibrio cholerae	2016	Incidence	Rate per 100,000	LSO	Lesotho	Africa	≥5 years	1834041	1630.57	699.159	3201.06
Other bacteria	VIBR	Vibrio cholerae	2016	Incidence	Rate per 100,000	LSO	Lesotho	Africa	All ages	2117112	1454.54	625.21	2849.44
Other bacteria	VIBR	Vibrio cholerae	2016	Incidence	Rate per 100,000	LTU	Lithuania	Europe	<5 years	151499	0	0	0
Other bacteria	VIBR	Vibrio cholerae	2016	Incidence	Rate per 100,000	LTU	Lithuania	Europe	≥5 years	2737943	0	0	0
Other bacteria	VIBR	Vibrio cholerae	2016	Incidence	Rate per 100,000	LTU	Lithuania	Europe	All ages	2889442	0	0	0
Other bacteria	VIBR	Vibrio cholerae	2016	Incidence	Rate per 100,000	LUX	Luxembourg	Europe	<5 years	32021	0	0	0
Other bacteria	VIBR	Vibrio cholerae	2016	Incidence	Rate per 100,000	LUX	Luxembourg	Europe	≥5 years	544155	0	0	0
Other bacteria	VIBR	Vibrio cholerae	2016	Incidence	Rate per 100,000	LUX	Luxembourg	Europe	All ages	576176	0	0	0
Other bacteria	VIBR	Vibrio cholerae	2016	Incidence	Rate per 100,000	LVA	Latvia	Europe	<5 years	103627	0	0	0
Other bacteria	VIBR	Vibrio cholerae	2016	Incidence	Rate per 100,000	LVA	Latvia	Europe	≥5 years	1865661	0	0	0
Other bacteria	VIBR	Vibrio cholerae	2016	Incidence	Rate per 100,000	LVA	Latvia	Europe	All ages	1969288	0	0	0
Other bacteria	VIBR	Vibrio cholerae	2016	Incidence	Rate per 100,000	MAR	Morocco	Eastern Mediterranean	<5 years	3351484	0	0	0
Other bacteria	VIBR	Vibrio cholerae	2016	Incidence	Rate per 100,000	MAR	Morocco	Eastern Mediterranean	≥5 years	31454304	0	0	0
Other bacteria	VIBR	Vibrio cholerae	2016	Incidence	Rate per 100,000	MAR	Morocco	Eastern Mediterranean	All ages	34805788	0	0	0
Other bacteria	VIBR	Vibrio cholerae	2016	Incidence	Rate per 100,000	MCO	Monaco	Europe	<5 years	1623	0	0	0
Other bacteria	VIBR	Vibrio cholerae	2016	Incidence	Rate per 100,000	MCO	Monaco	Europe	≥5 years	35438	0	0	0
Other bacteria	VIBR	Vibrio cholerae	2016	Incidence	Rate per 100,000	MCO	Monaco	Europe	All ages	37061	0	0	0
Other bacteria	VIBR	Vibrio cholerae	2016	Incidence	Rate per 100,000	MDA	Moldova	Europe	<5 years	229048	0	0	0
Other bacteria	VIBR	Vibrio cholerae	2016	Incidence	Rate per 100,000	MDA	Moldova	Europe	≥5 years	3031917	0	0	0
Other bacteria	VIBR	Vibrio cholerae	2016	Incidence	Rate per 100,000	MDA	Moldova	Europe	All ages	3260965	0	0	0
Other bacteria	VIBR	Vibrio cholerae	2016	Incidence	Rate per 100,000	MDG	Madagascar	Africa	<5 years	3955865	924.55	342.65	2125.1
Other bacteria	VIBR	Vibrio cholerae	2016	Incidence	Rate per 100,000	MDG	Madagascar	Africa	≥5 years	21804027	3198.89	1128.4	8674.98
Other bacteria	VIBR	Vibrio cholerae	2016	Incidence	Rate per 100,000	MDG	Madagascar	Africa	All ages	25759892	2849.63	1007.47	7628.71
Other bacteria	VIBR	Vibrio cholerae	2016	Incidence	Rate per 100,000	MDV	Maldives	South-East Asia	<5 years	37063	0	0	0
Other bacteria	VIBR	Vibrio cholerae	2016	Incidence	Rate per 100,000	MDV	Maldives	South-East Asia	≥5 years	398713	0	0	0
Other bacteria	VIBR	Vibrio cholerae	2016	Incidence	Rate per 100,000	MDV	Maldives	South-East Asia	All ages	435776	0	0	0
Other bacteria	VIBR	Vibrio cholerae	2016	Incidence	Rate per 100,000	MEX	Mexico	Americas	<5 years	11224742	0	0	0
Other bacteria	VIBR	Vibrio cholerae	2016	Incidence	Rate per 100,000	MEX	Mexico	Americas	≥5 years	110456231	0	0	0
Other bacteria	VIBR	Vibrio cholerae	2016	Incidence	Rate per 100,000	MEX	Mexico	Americas	All ages	121680973	0	0	0
Other bacteria	VIBR	Vibrio cholerae	2016	Incidence	Rate per 100,000	MHL	Marshall Islands	Western Pacific	<5 years	5704	0	0	0
Other bacteria	VIBR	Vibrio cholerae	2016	Incidence	Rate per 100,000	MHL	Marshall Islands	Western Pacific	≥5 years	42574	0	0	0
Other bacteria	VIBR	Vibrio cholerae	2016	Incidence	Rate per 100,000	MHL	Marshall Islands	Western Pacific	All ages	48278	0	0	0
Other bacteria	VIBR	Vibrio cholerae	2016	Incidence	Rate per 100,000	MKD	North Macedonia	Europe	<5 years	117356	0	0	0
Other bacteria	VIBR	Vibrio cholerae	2016	Incidence	Rate per 100,000	MKD	North Macedonia	Europe	≥5 years	1853772	0	0	0
Other bacteria	VIBR	Vibrio cholerae	2016	Incidence	Rate per 100,000	MKD	North Macedonia	Europe	All ages	1971128	0	0	0
Other bacteria	VIBR	Vibrio cholerae	2016	Incidence	Rate per 100,000	MLI	Mali	Africa	<5 years	3597169	607.402	184.524	1603.39
Other bacteria	VIBR	Vibrio cholerae	2016	Incidence	Rate per 100,000	MLI	Mali	Africa	≥5 years	15286420	2642.94	737.459	7143.4
Other bacteria	VIBR	Vibrio cholerae	2016	Incidence	Rate per 100,000	MLI	Mali	Africa	All ages	18883589	2255.19	628.841	6082.46
Other bacteria	VIBR	Vibrio cholerae	2016	Incidence	Rate per 100,000	MLT	Malta	Europe	<5 years	22213	0	0	0
Other bacteria	VIBR	Vibrio cholerae	2016	Incidence	Rate per 100,000	MLT	Malta	Europe	≥5 years	428130	0	0	0
Other bacteria	VIBR	Vibrio cholerae	2016	Incidence	Rate per 100,000	MLT	Malta	Europe	All ages	450343	0	0	0
Other bacteria	VIBR	Vibrio cholerae	2016	Incidence	Rate per 100,000	MMR	Myanmar	South-East Asia	<5 years	4471765	986.415	388.115	1992.33
Other bacteria	VIBR	Vibrio cholerae	2016	Incidence	Rate per 100,000	MMR	Myanmar	South-East Asia	≥5 years	46818118	736.433	264.276	1514.9
Other bacteria	VIBR	Vibrio cholerae	2016	Incidence	Rate per 100,000	MMR	Myanmar	South-East Asia	All ages	51289883	758.227	280.873	1545.03
Other bacteria	VIBR	Vibrio cholerae	2016	Incidence	Rate per 100,000	MNE	Montenegro	Europe	<5 years	38422	0	0	0
Other bacteria	VIBR	Vibrio cholerae	2016	Incidence	Rate per 100,000	MNE	Montenegro	Europe	≥5 years	587900	0	0	0
Other bacteria	VIBR	Vibrio cholerae	2016	Incidence	Rate per 100,000	MNE	Montenegro	Europe	All ages	626322	0	0	0
Other bacteria	VIBR	Vibrio cholerae	2016	Incidence	Rate per 100,000	MNG	Mongolia	Western Pacific	<5 years	372525	0	0	0
Other bacteria	VIBR	Vibrio cholerae	2016	Incidence	Rate per 100,000	MNG	Mongolia	Western Pacific	≥5 years	2636214	0	0	0
Other bacteria	VIBR	Vibrio cholerae	2016	Incidence	Rate per 100,000	MNG	Mongolia	Western Pacific	All ages	3008739	0	0	0
Other bacteria	VIBR	Vibrio cholerae	2016	Incidence	Rate per 100,000	MOZ	Mozambique	Africa	<5 years	4799131	421.481	133.393	1267.25
Other bacteria	VIBR	Vibrio cholerae	2016	Incidence	Rate per 100,000	MOZ	Mozambique	Africa	≥5 years	22134462	1863.84	606.247	5384.93
Other bacteria	VIBR	Vibrio cholerae	2016	Incidence	Rate per 100,000	MOZ	Mozambique	Africa	All ages	26933593	1606.84	530.253	4660.34
Other bacteria	VIBR	Vibrio cholerae	2016	Incidence	Rate per 100,000	MRT	Mauritania	Africa	<5 years	690736	695.419	258.91	1600.85
Other bacteria	VIBR	Vibrio cholerae	2016	Incidence	Rate per 100,000	MRT	Mauritania	Africa	≥5 years	3334758	2314.06	795.516	5564.06
Other bacteria	VIBR	Vibrio cholerae	2016	Incidence	Rate per 100,000	MRT	Mauritania	Africa	All ages	4025494	2036.32	707.584	4905.27
Other bacteria	VIBR	Vibrio cholerae	2016	Incidence	Rate per 100,000	MUS	Mauritius	Africa	<5 years	68682	738.284	171.366	2028.61
Other bacteria	VIBR	Vibrio cholerae	2016	Incidence	Rate per 100,000	MUS	Mauritius	Africa	≥5 years	1223541	772.62	192	2031.55
Other bacteria	VIBR	Vibrio cholerae	2016	Incidence	Rate per 100,000	MUS	Mauritius	Africa	All ages	1292223	770.795	191.059	2025.47
Other bacteria	VIBR	Vibrio cholerae	2016	Incidence	Rate per 100,000	MWI	Malawi	Africa	<5 years	2867131	642.718	161.868	1764.78
Other bacteria	VIBR	Vibrio cholerae	2016	Incidence	Rate per 100,000	MWI	Malawi	Africa	≥5 years	14451457	2365.57	599.687	6740
Other bacteria	VIBR	Vibrio cholerae	2016	Incidence	Rate per 100,000	MWI	Malawi	Africa	All ages	17318588	2080.35	529.859	5920.16
Other bacteria	VIBR	Vibrio cholerae	2016	Incidence	Rate per 100,000	MYS	Malaysia	Western Pacific	<5 years	2621241	0	0	0
Other bacteria	VIBR	Vibrio cholerae	2016	Incidence	Rate per 100,000	MYS	Malaysia	Western Pacific	≥5 years	28884536	0	0	0
Other bacteria	VIBR	Vibrio cholerae	2016	Incidence	Rate per 100,000	MYS	Malaysia	Western Pacific	All ages	31505777	0	0	0
Other bacteria	VIBR	Vibrio cholerae	2016	Incidence	Rate per 100,000	NAM	Namibia	Africa	<5 years	338289	464.962	109.942	1216.39
Other bacteria	VIBR	Vibrio cholerae	2016	Incidence	Rate per 100,000	NAM	Namibia	Africa	≥5 years	2067811	2644.21	685.927	6848.36
Other bacteria	VIBR	Vibrio cholerae	2016	Incidence	Rate per 100,000	NAM	Namibia	Africa	All ages	2406100	2337.82	603.17	6063.42
Other bacteria	VIBR	Vibrio cholerae	2016	Incidence	Rate per 100,000	NER	Niger	Africa	<5 years	3991571	1042.82	340.017	2625.41
Other bacteria	VIBR	Vibrio cholerae	2016	Incidence	Rate per 100,000	NER	Niger	Africa	≥5 years	16317264	2483.95	788.402	6963.91
Other bacteria	VIBR	Vibrio cholerae	2016	Incidence	Rate per 100,000	NER	Niger	Africa	All ages	20308835	2200.7	707.01	6070.93
Other bacteria	VIBR	Vibrio cholerae	2016	Incidence	Rate per 100,000	NGA	Nigeria	Africa	<5 years	33013638	616.83	276.17	1172.75
Other bacteria	VIBR	Vibrio cholerae	2016	Incidence	Rate per 100,000	NGA	Nigeria	Africa	≥5 years	160011663	1063.66	457.851	2121.75
Other bacteria	VIBR	Vibrio cholerae	2016	Incidence	Rate per 100,000	NGA	Nigeria	Africa	All ages	193025301	987.239	422.372	1973.93
Other bacteria	VIBR	Vibrio cholerae	2016	Incidence	Rate per 100,000	NIC	Nicaragua	Americas	<5 years	676126	0	0	0
Other bacteria	VIBR	Vibrio cholerae	2016	Incidence	Rate per 100,000	NIC	Nicaragua	Americas	≥5 years	5514791	0	0	0
Other bacteria	VIBR	Vibrio cholerae	2016	Incidence	Rate per 100,000	NIC	Nicaragua	Americas	All ages	6190917	0	0	0
Other bacteria	VIBR	Vibrio cholerae	2016	Incidence	Rate per 100,000	NIU	Niue	Western Pacific	<5 years	147	0	0	0
Other bacteria	VIBR	Vibrio cholerae	2016	Incidence	Rate per 100,000	NIU	Niue	Western Pacific	≥5 years	1636	0	0	0
Other bacteria	VIBR	Vibrio cholerae	2016	Incidence	Rate per 100,000	NIU	Niue	Western Pacific	All ages	1783	0	0	0
Other bacteria	VIBR	Vibrio cholerae	2016	Incidence	Rate per 100,000	NLD	Netherlands	Europe	<5 years	888689	0	0	0
Other bacteria	VIBR	Vibrio cholerae	2016	Incidence	Rate per 100,000	NLD	Netherlands	Europe	≥5 years	16259184	0	0	0
Other bacteria	VIBR	Vibrio cholerae	2016	Incidence	Rate per 100,000	NLD	Netherlands	Europe	All ages	17147873	0	0	0
Other bacteria	VIBR	Vibrio cholerae	2016	Incidence	Rate per 100,000	NOR	Norway	Europe	<5 years	305387	0	0	0
Other bacteria	VIBR	Vibrio cholerae	2016	Incidence	Rate per 100,000	NOR	Norway	Europe	≥5 years	4908432	0	0	0
Other bacteria	VIBR	Vibrio cholerae	2016	Incidence	Rate per 100,000	NOR	Norway	Europe	All ages	5213819	0	0	0
Other bacteria	VIBR	Vibrio cholerae	2016	Incidence	Rate per 100,000	NPL	Nepal	South-East Asia	<5 years	2942983	446.802	134.698	977.363
Other bacteria	VIBR	Vibrio cholerae	2016	Incidence	Rate per 100,000	NPL	Nepal	South-East Asia	≥5 years	24975398	1198.31	328.429	2542.68
Other bacteria	VIBR	Vibrio cholerae	2016	Incidence	Rate per 100,000	NPL	Nepal	South-East Asia	All ages	27918381	1119.09	309.218	2367.61
Other bacteria	VIBR	Vibrio cholerae	2016	Incidence	Rate per 100,000	NRU	Nauru	Western Pacific	<5 years	1652	0	0	0
Other bacteria	VIBR	Vibrio cholerae	2016	Incidence	Rate per 100,000	NRU	Nauru	Western Pacific	≥5 years	9407	0	0	0
Other bacteria	VIBR	Vibrio cholerae	2016	Incidence	Rate per 100,000	NRU	Nauru	Western Pacific	All ages	11059	0	0	0
Other bacteria	VIBR	Vibrio cholerae	2016	Incidence	Rate per 100,000	NZL	New Zealand	Western Pacific	<5 years	304955	0	0	0
Other bacteria	VIBR	Vibrio cholerae	2016	Incidence	Rate per 100,000	NZL	New Zealand	Western Pacific	≥5 years	4358480	0	0	0
Other bacteria	VIBR	Vibrio cholerae	2016	Incidence	Rate per 100,000	NZL	New Zealand	Western Pacific	All ages	4663435	0	0	0
Other bacteria	VIBR	Vibrio cholerae	2016	Incidence	Rate per 100,000	OMN	Oman	Eastern Mediterranean	<5 years	392724	0	0	0
Other bacteria	VIBR	Vibrio cholerae	2016	Incidence	Rate per 100,000	OMN	Oman	Eastern Mediterranean	≥5 years	3898714	0	0	0
Other bacteria	VIBR	Vibrio cholerae	2016	Incidence	Rate per 100,000	OMN	Oman	Eastern Mediterranean	All ages	4291438	0	0	0
Other bacteria	VIBR	Vibrio cholerae	2016	Incidence	Rate per 100,000	PAK	Pakistan	Eastern Mediterranean	<5 years	30878859	1501.9	422.62	4009.48
Other bacteria	VIBR	Vibrio cholerae	2016	Incidence	Rate per 100,000	PAK	Pakistan	Eastern Mediterranean	≥5 years	187882755	2495.97	732.056	6893.37
Other bacteria	VIBR	Vibrio cholerae	2016	Incidence	Rate per 100,000	PAK	Pakistan	Eastern Mediterranean	All ages	218761614	2355.65	707.361	6403
Other bacteria	VIBR	Vibrio cholerae	2016	Incidence	Rate per 100,000	PAN	Panama	Americas	<5 years	385907	0	0	0
Other bacteria	VIBR	Vibrio cholerae	2016	Incidence	Rate per 100,000	PAN	Panama	Americas	≥5 years	3608400	0	0	0
Other bacteria	VIBR	Vibrio cholerae	2016	Incidence	Rate per 100,000	PAN	Panama	Americas	All ages	3994307	0	0	0
Other bacteria	VIBR	Vibrio cholerae	2016	Incidence	Rate per 100,000	PER	Peru	Americas	<5 years	2754879	0	0	0
Other bacteria	VIBR	Vibrio cholerae	2016	Incidence	Rate per 100,000	PER	Peru	Americas	≥5 years	27885323	0	0	0
Other bacteria	VIBR	Vibrio cholerae	2016	Incidence	Rate per 100,000	PER	Peru	Americas	All ages	30640202	0	0	0
Other bacteria	VIBR	Vibrio cholerae	2016	Incidence	Rate per 100,000	PHL	Philippines	Western Pacific	<5 years	12018246	234.716	58.7882	576.337
Other bacteria	VIBR	Vibrio cholerae	2016	Incidence	Rate per 100,000	PHL	Philippines	Western Pacific	≥5 years	94012965	233.316	51.4527	596.003
Other bacteria	VIBR	Vibrio cholerae	2016	Incidence	Rate per 100,000	PHL	Philippines	Western Pacific	All ages	106031211	233.475	52.5477	587.028
Other bacteria	VIBR	Vibrio cholerae	2016	Incidence	Rate per 100,000	PLW	Palau	Western Pacific	<5 years	1189	0	0	0
Other bacteria	VIBR	Vibrio cholerae	2016	Incidence	Rate per 100,000	PLW	Palau	Western Pacific	≥5 years	16602	0	0	0
Other bacteria	VIBR	Vibrio cholerae	2016	Incidence	Rate per 100,000	PLW	Palau	Western Pacific	All ages	17791	0	0	0
Other bacteria	VIBR	Vibrio cholerae	2016	Incidence	Rate per 100,000	PNG	Papua New Guinea	Western Pacific	<5 years	1154947	0	0	0
Other bacteria	VIBR	Vibrio cholerae	2016	Incidence	Rate per 100,000	PNG	Papua New Guinea	Western Pacific	≥5 years	7697896	0	0	0
Other bacteria	VIBR	Vibrio cholerae	2016	Incidence	Rate per 100,000	PNG	Papua New Guinea	Western Pacific	All ages	8852843	0	0	0
Other bacteria	VIBR	Vibrio cholerae	2016	Incidence	Rate per 100,000	POL	Poland	Europe	<5 years	1946483	0	0	0
Other bacteria	VIBR	Vibrio cholerae	2016	Incidence	Rate per 100,000	POL	Poland	Europe	≥5 years	36319452	0	0	0
Other bacteria	VIBR	Vibrio cholerae	2016	Incidence	Rate per 100,000	POL	Poland	Europe	All ages	38265935	0	0	0
Other bacteria	VIBR	Vibrio cholerae	2016	Incidence	Rate per 100,000	PRK	North Korea	South-East Asia	<5 years	1656054	0	0	0
Other bacteria	VIBR	Vibrio cholerae	2016	Incidence	Rate per 100,000	PRK	North Korea	South-East Asia	≥5 years	23981365	0	0	0
Other bacteria	VIBR	Vibrio cholerae	2016	Incidence	Rate per 100,000	PRK	North Korea	South-East Asia	All ages	25637419	0	0	0
Other bacteria	VIBR	Vibrio cholerae	2016	Incidence	Rate per 100,000	PRT	Portugal	Europe	<5 years	436662	0	0	0
Other bacteria	VIBR	Vibrio cholerae	2016	Incidence	Rate per 100,000	PRT	Portugal	Europe	≥5 years	9921121	0	0	0
Other bacteria	VIBR	Vibrio cholerae	2016	Incidence	Rate per 100,000	PRT	Portugal	Europe	All ages	10357783	0	0	0
Other bacteria	VIBR	Vibrio cholerae	2016	Incidence	Rate per 100,000	PRY	Paraguay	Americas	<5 years	656652	0	0	0
Other bacteria	VIBR	Vibrio cholerae	2016	Incidence	Rate per 100,000	PRY	Paraguay	Americas	≥5 years	5547443	0	0	0
Other bacteria	VIBR	Vibrio cholerae	2016	Incidence	Rate per 100,000	PRY	Paraguay	Americas	All ages	6204095	0	0	0
Other bacteria	VIBR	Vibrio cholerae	2016	Incidence	Rate per 100,000	QAT	Qatar	Eastern Mediterranean	<5 years	132408	0	0	0
Other bacteria	VIBR	Vibrio cholerae	2016	Incidence	Rate per 100,000	QAT	Qatar	Eastern Mediterranean	≥5 years	2395343	0	0	0
Other bacteria	VIBR	Vibrio cholerae	2016	Incidence	Rate per 100,000	QAT	Qatar	Eastern Mediterranean	All ages	2527751	0	0	0
Other bacteria	VIBR	Vibrio cholerae	2016	Incidence	Rate per 100,000	ROU	Romania	Europe	<5 years	989752	0	0	0
Other bacteria	VIBR	Vibrio cholerae	2016	Incidence	Rate per 100,000	ROU	Romania	Europe	≥5 years	18831248	0	0	0
Other bacteria	VIBR	Vibrio cholerae	2016	Incidence	Rate per 100,000	ROU	Romania	Europe	All ages	19821000	0	0	0
Other bacteria	VIBR	Vibrio cholerae	2016	Incidence	Rate per 100,000	RUS	Russia	Europe	<5 years	9459494	0	0	0
Other bacteria	VIBR	Vibrio cholerae	2016	Incidence	Rate per 100,000	RUS	Russia	Europe	≥5 years	136073044	0	0	0
Other bacteria	VIBR	Vibrio cholerae	2016	Incidence	Rate per 100,000	RUS	Russia	Europe	All ages	145532538	0	0	0
Other bacteria	VIBR	Vibrio cholerae	2016	Incidence	Rate per 100,000	RWA	Rwanda	Africa	<5 years	1715420	563.632	157.032	1580.15
Other bacteria	VIBR	Vibrio cholerae	2016	Incidence	Rate per 100,000	RWA	Rwanda	Africa	≥5 years	10063229	2231.65	608.787	6753.26
Other bacteria	VIBR	Vibrio cholerae	2016	Incidence	Rate per 100,000	RWA	Rwanda	Africa	All ages	11778649	1988.72	545.944	5968.02
Other bacteria	VIBR	Vibrio cholerae	2016	Incidence	Rate per 100,000	SAU	Saudi Arabia	Eastern Mediterranean	<5 years	2817634	0	0	0
Other bacteria	VIBR	Vibrio cholerae	2016	Incidence	Rate per 100,000	SAU	Saudi Arabia	Eastern Mediterranean	≥5 years	27646822	0	0	0
Other bacteria	VIBR	Vibrio cholerae	2016	Incidence	Rate per 100,000	SAU	Saudi Arabia	Eastern Mediterranean	All ages	30464456	0	0	0
Other bacteria	VIBR	Vibrio cholerae	2016	Incidence	Rate per 100,000	SDN	Sudan	Eastern Mediterranean	<5 years	6483759	1457.3	315.766	4537.13
Other bacteria	VIBR	Vibrio cholerae	2016	Incidence	Rate per 100,000	SDN	Sudan	Eastern Mediterranean	≥5 years	34146550	1699.54	375.254	5554.75
Other bacteria	VIBR	Vibrio cholerae	2016	Incidence	Rate per 100,000	SDN	Sudan	Eastern Mediterranean	All ages	40630309	1660.89	366.749	5386.44
Other bacteria	VIBR	Vibrio cholerae	2016	Incidence	Rate per 100,000	SEAR	South-East Asian Region	South-East Asia	<5 years	178641477	640.218	264.283	1235.7
Other bacteria	VIBR	Vibrio cholerae	2016	Incidence	Rate per 100,000	SEAR	South-East Asian Region	South-East Asia	≥5 years	1780241196	2427.88	1039.22	5064.35
Other bacteria	VIBR	Vibrio cholerae	2016	Incidence	Rate per 100,000	SEAR	South-East Asian Region	South-East Asia	All ages	1958882673	2264.85	975.333	4712.4
Other bacteria	VIBR	Vibrio cholerae	2016	Incidence	Rate per 100,000	SEN	Senegal	Africa	<5 years	2357601	727.713	218.159	1823.8
Other bacteria	VIBR	Vibrio cholerae	2016	Incidence	Rate per 100,000	SEN	Senegal	Africa	≥5 years	12456430	2144.45	633.21	5687.55
Other bacteria	VIBR	Vibrio cholerae	2016	Incidence	Rate per 100,000	SEN	Senegal	Africa	All ages	14814031	1918.98	567.981	5128.06
Other bacteria	VIBR	Vibrio cholerae	2016	Incidence	Rate per 100,000	SGP	Singapore	Western Pacific	<5 years	233931	0	0	0
Other bacteria	VIBR	Vibrio cholerae	2016	Incidence	Rate per 100,000	SGP	Singapore	Western Pacific	≥5 years	5325157	0	0	0
Other bacteria	VIBR	Vibrio cholerae	2016	Incidence	Rate per 100,000	SGP	Singapore	Western Pacific	All ages	5559088	0	0	0
Other bacteria	VIBR	Vibrio cholerae	2016	Incidence	Rate per 100,000	SLB	Solomon Islands	Western Pacific	<5 years	97318	0	0	0
Other bacteria	VIBR	Vibrio cholerae	2016	Incidence	Rate per 100,000	SLB	Solomon Islands	Western Pacific	≥5 years	553477	0	0	0
Other bacteria	VIBR	Vibrio cholerae	2016	Incidence	Rate per 100,000	SLB	Solomon Islands	Western Pacific	All ages	650795	0	0	0
Other bacteria	VIBR	Vibrio cholerae	2016	Incidence	Rate per 100,000	SLE	Sierra Leone	Africa	<5 years	1085789	781.553	224.753	2181.21
Other bacteria	VIBR	Vibrio cholerae	2016	Incidence	Rate per 100,000	SLE	Sierra Leone	Africa	≥5 years	6032820	2955.03	814.155	8623.37
Other bacteria	VIBR	Vibrio cholerae	2016	Incidence	Rate per 100,000	SLE	Sierra Leone	Africa	All ages	7118609	2623.52	734.13	7680.49
Other bacteria	VIBR	Vibrio cholerae	2016	Incidence	Rate per 100,000	SLV	El Salvador	Americas	<5 years	569181	0	0	0
Other bacteria	VIBR	Vibrio cholerae	2016	Incidence	Rate per 100,000	SLV	El Salvador	Americas	≥5 years	5623490	0	0	0
Other bacteria	VIBR	Vibrio cholerae	2016	Incidence	Rate per 100,000	SLV	El Salvador	Americas	All ages	6192671	0	0	0
Other bacteria	VIBR	Vibrio cholerae	2016	Incidence	Rate per 100,000	SMR	San Marino	Europe	<5 years	1589	0	0	0
Other bacteria	VIBR	Vibrio cholerae	2016	Incidence	Rate per 100,000	SMR	San Marino	Europe	≥5 years	32443	0	0	0
Other bacteria	VIBR	Vibrio cholerae	2016	Incidence	Rate per 100,000	SMR	San Marino	Europe	All ages	34032	0	0	0
Other bacteria	VIBR	Vibrio cholerae	2016	Incidence	Rate per 100,000	SOM	Somalia	Eastern Mediterranean	<5 years	2703543	674.969	187.719	2177.11
Other bacteria	VIBR	Vibrio cholerae	2016	Incidence	Rate per 100,000	SOM	Somalia	Eastern Mediterranean	≥5 years	11335617	1757.43	446.858	5674.07
Other bacteria	VIBR	Vibrio cholerae	2016	Incidence	Rate per 100,000	SOM	Somalia	Eastern Mediterranean	All ages	14039160	1548.98	397.961	5042.97
Other bacteria	VIBR	Vibrio cholerae	2016	Incidence	Rate per 100,000	SRB	Serbia	Europe	<5 years	332250	0	0	0
Other bacteria	VIBR	Vibrio cholerae	2016	Incidence	Rate per 100,000	SRB	Serbia	Europe	≥5 years	6819759	0	0	0
Other bacteria	VIBR	Vibrio cholerae	2016	Incidence	Rate per 100,000	SRB	Serbia	Europe	All ages	7152009	0	0	0
Other bacteria	VIBR	Vibrio cholerae	2016	Incidence	Rate per 100,000	SSD	South Sudan	Africa	<5 years	1793455	802.702	342.004	1701.05
Other bacteria	VIBR	Vibrio cholerae	2016	Incidence	Rate per 100,000	SSD	South Sudan	Africa	≥5 years	9308462	2308.98	914.353	5212.22
Other bacteria	VIBR	Vibrio cholerae	2016	Incidence	Rate per 100,000	SSD	South Sudan	Africa	All ages	11101917	2065.65	829.593	4580
Other bacteria	VIBR	Vibrio cholerae	2016	Incidence	Rate per 100,000	STP	Sao Tome and Principe	Africa	<5 years	30695	146.663	73.0999	290.336
Other bacteria	VIBR	Vibrio cholerae	2016	Incidence	Rate per 100,000	STP	Sao Tome and Principe	Africa	≥5 years	171330	793.647	350.375	1621.35
Other bacteria	VIBR	Vibrio cholerae	2016	Incidence	Rate per 100,000	STP	Sao Tome and Principe	Africa	All ages	202025	695.346	308.443	1426.45
Other bacteria	VIBR	Vibrio cholerae	2016	Incidence	Rate per 100,000	SUR	Suriname	Americas	<5 years	55691	0	0	0
Other bacteria	VIBR	Vibrio cholerae	2016	Incidence	Rate per 100,000	SUR	Suriname	Americas	≥5 years	529027	0	0	0
Other bacteria	VIBR	Vibrio cholerae	2016	Incidence	Rate per 100,000	SUR	Suriname	Americas	All ages	584718	0	0	0
Other bacteria	VIBR	Vibrio cholerae	2016	Incidence	Rate per 100,000	SVK	Slovakia	Europe	<5 years	286279	0	0	0
Other bacteria	VIBR	Vibrio cholerae	2016	Incidence	Rate per 100,000	SVK	Slovakia	Europe	≥5 years	5136437	0	0	0
Other bacteria	VIBR	Vibrio cholerae	2016	Incidence	Rate per 100,000	SVK	Slovakia	Europe	All ages	5422716	0	0	0
Other bacteria	VIBR	Vibrio cholerae	2016	Incidence	Rate per 100,000	SVN	Slovenia	Europe	<5 years	107322	0	0	0
Other bacteria	VIBR	Vibrio cholerae	2016	Incidence	Rate per 100,000	SVN	Slovenia	Europe	≥5 years	1953425	0	0	0
Other bacteria	VIBR	Vibrio cholerae	2016	Incidence	Rate per 100,000	SVN	Slovenia	Europe	All ages	2060747	0	0	0
Other bacteria	VIBR	Vibrio cholerae	2016	Incidence	Rate per 100,000	SWE	Sweden	Europe	<5 years	586224	0	0	0
Other bacteria	VIBR	Vibrio cholerae	2016	Incidence	Rate per 100,000	SWE	Sweden	Europe	≥5 years	9265048	0	0	0
Other bacteria	VIBR	Vibrio cholerae	2016	Incidence	Rate per 100,000	SWE	Sweden	Europe	All ages	9851272	0	0	0
Other bacteria	VIBR	Vibrio cholerae	2016	Incidence	Rate per 100,000	SWZ	Eswatini	Africa	<5 years	145279	564.066	166.291	1430.51
Other bacteria	VIBR	Vibrio cholerae	2016	Incidence	Rate per 100,000	SWZ	Eswatini	Africa	≥5 years	1000857	2918.18	854.438	7706.23
Other bacteria	VIBR	Vibrio cholerae	2016	Incidence	Rate per 100,000	SWZ	Eswatini	Africa	All ages	1146136	2619.78	768.193	6875.13
Other bacteria	VIBR	Vibrio cholerae	2016	Incidence	Rate per 100,000	SYC	Seychelles	Africa	<5 years	8237	200.17	55.7913	434.136
Other bacteria	VIBR	Vibrio cholerae	2016	Incidence	Rate per 100,000	SYC	Seychelles	Africa	≥5 years	100289	404.766	108.672	951.143
Other bacteria	VIBR	Vibrio cholerae	2016	Incidence	Rate per 100,000	SYC	Seychelles	Africa	All ages	108526	389.238	104.722	910.047
Other bacteria	VIBR	Vibrio cholerae	2016	Incidence	Rate per 100,000	SYR	Syria	Eastern Mediterranean	<5 years	2431153	241.48	64.9281	757.245
Other bacteria	VIBR	Vibrio cholerae	2016	Incidence	Rate per 100,000	SYR	Syria	Eastern Mediterranean	≥5 years	16706706	604.738	142.948	2045.1
Other bacteria	VIBR	Vibrio cholerae	2016	Incidence	Rate per 100,000	SYR	Syria	Eastern Mediterranean	All ages	19137859	558.592	132.09	1876.9
Other bacteria	VIBR	Vibrio cholerae	2016	Incidence	Rate per 100,000	TCD	Chad	Africa	<5 years	2930617	865.034	361.014	1733.59
Other bacteria	VIBR	Vibrio cholerae	2016	Incidence	Rate per 100,000	TCD	Chad	Africa	≥5 years	11931548	1819.55	740.111	4040.23
Other bacteria	VIBR	Vibrio cholerae	2016	Incidence	Rate per 100,000	TCD	Chad	Africa	All ages	14862165	1631.33	677.164	3591.46
Other bacteria	VIBR	Vibrio cholerae	2016	Incidence	Rate per 100,000	TGO	Togo	Africa	<5 years	1216363	939.397	301.041	2345.93
Other bacteria	VIBR	Vibrio cholerae	2016	Incidence	Rate per 100,000	TGO	Togo	Africa	≥5 years	6543234	2480.2	793.533	6925.6
Other bacteria	VIBR	Vibrio cholerae	2016	Incidence	Rate per 100,000	TGO	Togo	Africa	All ages	7759597	2238.67	718.327	6188.22
Other bacteria	VIBR	Vibrio cholerae	2016	Incidence	Rate per 100,000	THA	Thailand	South-East Asia	<5 years	3923257	0	0	0
Other bacteria	VIBR	Vibrio cholerae	2016	Incidence	Rate per 100,000	THA	Thailand	South-East Asia	≥5 years	66766966	0	0	0
Other bacteria	VIBR	Vibrio cholerae	2016	Incidence	Rate per 100,000	THA	Thailand	South-East Asia	All ages	70690223	0	0	0
Other bacteria	VIBR	Vibrio cholerae	2016	Incidence	Rate per 100,000	TJK	Tajikistan	Europe	<5 years	1252332	0	0	0
Other bacteria	VIBR	Vibrio cholerae	2016	Incidence	Rate per 100,000	TJK	Tajikistan	Europe	≥5 years	7503129	0	0	0
Other bacteria	VIBR	Vibrio cholerae	2016	Incidence	Rate per 100,000	TJK	Tajikistan	Europe	All ages	8755461	0	0	0
Other bacteria	VIBR	Vibrio cholerae	2016	Incidence	Rate per 100,000	TKM	Turkmenistan	Europe	<5 years	759261	0	0	0
Other bacteria	VIBR	Vibrio cholerae	2016	Incidence	Rate per 100,000	TKM	Turkmenistan	Europe	≥5 years	5527808	0	0	0
Other bacteria	VIBR	Vibrio cholerae	2016	Incidence	Rate per 100,000	TKM	Turkmenistan	Europe	All ages	6287069	0	0	0
Other bacteria	VIBR	Vibrio cholerae	2016	Incidence	Rate per 100,000	TLS	Timor-Leste	South-East Asia	<5 years	155716	0	0	0
Other bacteria	VIBR	Vibrio cholerae	2016	Incidence	Rate per 100,000	TLS	Timor-Leste	South-East Asia	≥5 years	1061104	0	0	0
Other bacteria	VIBR	Vibrio cholerae	2016	Incidence	Rate per 100,000	TLS	Timor-Leste	South-East Asia	All ages	1216820	0	0	0
Other bacteria	VIBR	Vibrio cholerae	2016	Incidence	Rate per 100,000	TON	Tonga	Western Pacific	<5 years	13403	0	0	0
Other bacteria	VIBR	Vibrio cholerae	2016	Incidence	Rate per 100,000	TON	Tonga	Western Pacific	≥5 years	92424	0	0	0
Other bacteria	VIBR	Vibrio cholerae	2016	Incidence	Rate per 100,000	TON	Tonga	Western Pacific	All ages	105827	0	0	0
Other bacteria	VIBR	Vibrio cholerae	2016	Incidence	Rate per 100,000	TTO	Trinidad and Tobago	Americas	<5 years	93403	0	0	0
Other bacteria	VIBR	Vibrio cholerae	2016	Incidence	Rate per 100,000	TTO	Trinidad and Tobago	Americas	≥5 years	1339722	0	0	0
Other bacteria	VIBR	Vibrio cholerae	2016	Incidence	Rate per 100,000	TTO	Trinidad and Tobago	Americas	All ages	1433125	0	0	0
Other bacteria	VIBR	Vibrio cholerae	2016	Incidence	Rate per 100,000	TUN	Tunisia	Eastern Mediterranean	<5 years	1073411	0	0	0
Other bacteria	VIBR	Vibrio cholerae	2016	Incidence	Rate per 100,000	TUN	Tunisia	Eastern Mediterranean	≥5 years	10392740	0	0	0
Other bacteria	VIBR	Vibrio cholerae	2016	Incidence	Rate per 100,000	TUN	Tunisia	Eastern Mediterranean	All ages	11466151	0	0	0
Other bacteria	VIBR	Vibrio cholerae	2016	Incidence	Rate per 100,000	TUR	Turkey	Europe	<5 years	6655615	0	0	0
Other bacteria	VIBR	Vibrio cholerae	2016	Incidence	Rate per 100,000	TUR	Turkey	Europe	≥5 years	74356326	0	0	0
Other bacteria	VIBR	Vibrio cholerae	2016	Incidence	Rate per 100,000	TUR	Turkey	Europe	All ages	81011941	0	0	0
Other bacteria	VIBR	Vibrio cholerae	2016	Incidence	Rate per 100,000	TUV	Tuvalu	Western Pacific	<5 years	1261	0	0	0
Other bacteria	VIBR	Vibrio cholerae	2016	Incidence	Rate per 100,000	TUV	Tuvalu	Western Pacific	≥5 years	9691	0	0	0
Other bacteria	VIBR	Vibrio cholerae	2016	Incidence	Rate per 100,000	TUV	Tuvalu	Western Pacific	All ages	10952	0	0	0
Other bacteria	VIBR	Vibrio cholerae	2016	Incidence	Rate per 100,000	TZA	Tanzania	Africa	<5 years	8874534	368.081	112.279	933.897
Other bacteria	VIBR	Vibrio cholerae	2016	Incidence	Rate per 100,000	TZA	Tanzania	Africa	≥5 years	44043628	1841.02	545.905	4613.41
Other bacteria	VIBR	Vibrio cholerae	2016	Incidence	Rate per 100,000	TZA	Tanzania	Africa	All ages	52918162	1594	472.474	3997.18
Other bacteria	VIBR	Vibrio cholerae	2016	Incidence	Rate per 100,000	UGA	Uganda	Africa	<5 years	6784764	441.802	186.419	916.676
Other bacteria	VIBR	Vibrio cholerae	2016	Incidence	Rate per 100,000	UGA	Uganda	Africa	≥5 years	31327925	1599.71	646.995	3569.83
Other bacteria	VIBR	Vibrio cholerae	2016	Incidence	Rate per 100,000	UGA	Uganda	Africa	All ages	38112689	1393.58	567.442	3070.04
Other bacteria	VIBR	Vibrio cholerae	2016	Incidence	Rate per 100,000	UKR	Ukraine	Europe	<5 years	2466929	0	0	0
Other bacteria	VIBR	Vibrio cholerae	2016	Incidence	Rate per 100,000	UKR	Ukraine	Europe	≥5 years	43233420	0	0	0
Other bacteria	VIBR	Vibrio cholerae	2016	Incidence	Rate per 100,000	UKR	Ukraine	Europe	All ages	45700349	0	0	0
Other bacteria	VIBR	Vibrio cholerae	2016	Incidence	Rate per 100,000	URY	Uruguay	Americas	<5 years	234888	0	0	0
Other bacteria	VIBR	Vibrio cholerae	2016	Incidence	Rate per 100,000	URY	Uruguay	Americas	≥5 years	3139151	0	0	0
Other bacteria	VIBR	Vibrio cholerae	2016	Incidence	Rate per 100,000	URY	Uruguay	Americas	All ages	3374039	0	0	0
Other bacteria	VIBR	Vibrio cholerae	2016	Incidence	Rate per 100,000	USA	United States	Americas	<5 years	19981671	0	0	0
Other bacteria	VIBR	Vibrio cholerae	2016	Incidence	Rate per 100,000	USA	United States	Americas	≥5 years	307643153	0	0	0
Other bacteria	VIBR	Vibrio cholerae	2016	Incidence	Rate per 100,000	USA	United States	Americas	All ages	327624824	0	0	0
Other bacteria	VIBR	Vibrio cholerae	2016	Incidence	Rate per 100,000	UZB	Uzbekistan	Europe	<5 years	3342164	0	0	0
Other bacteria	VIBR	Vibrio cholerae	2016	Incidence	Rate per 100,000	UZB	Uzbekistan	Europe	≥5 years	27675300	0	0	0
Other bacteria	VIBR	Vibrio cholerae	2016	Incidence	Rate per 100,000	UZB	Uzbekistan	Europe	All ages	31017464	0	0	0
Other bacteria	VIBR	Vibrio cholerae	2016	Incidence	Rate per 100,000	VCT	Saint Vincent and the Grenadines	Americas	<5 years	8358	0	0	0
Other bacteria	VIBR	Vibrio cholerae	2016	Incidence	Rate per 100,000	VCT	Saint Vincent and the Grenadines	Americas	≥5 years	98314	0	0	0
Other bacteria	VIBR	Vibrio cholerae	2016	Incidence	Rate per 100,000	VCT	Saint Vincent and the Grenadines	Americas	All ages	106672	0	0	0
Other bacteria	VIBR	Vibrio cholerae	2016	Incidence	Rate per 100,000	VEN	Venezuela	Americas	<5 years	2847424	0	0	0
Other bacteria	VIBR	Vibrio cholerae	2016	Incidence	Rate per 100,000	VEN	Venezuela	Americas	≥5 years	27880111	0	0	0
Other bacteria	VIBR	Vibrio cholerae	2016	Incidence	Rate per 100,000	VEN	Venezuela	Americas	All ages	30727535	0	0	0
Other bacteria	VIBR	Vibrio cholerae	2016	Incidence	Rate per 100,000	VNM	Vietnam	Western Pacific	<5 years	8051215	0	0	0
Other bacteria	VIBR	Vibrio cholerae	2016	Incidence	Rate per 100,000	VNM	Vietnam	Western Pacific	≥5 years	85342556	0	0	0
Other bacteria	VIBR	Vibrio cholerae	2016	Incidence	Rate per 100,000	VNM	Vietnam	Western Pacific	All ages	93393771	0	0	0
Other bacteria	VIBR	Vibrio cholerae	2016	Incidence	Rate per 100,000	VUT	Vanuatu	Western Pacific	<5 years	41018	0	0	0
Other bacteria	VIBR	Vibrio cholerae	2016	Incidence	Rate per 100,000	VUT	Vanuatu	Western Pacific	≥5 years	228030	0	0	0
Other bacteria	VIBR	Vibrio cholerae	2016	Incidence	Rate per 100,000	VUT	Vanuatu	Western Pacific	All ages	269048	0	0	0
Other bacteria	VIBR	Vibrio cholerae	2016	Incidence	Rate per 100,000	WPR	Western Pacific Region	Western Pacific	<5 years	127165082	22.1827	5.55601	54.469
Other bacteria	VIBR	Vibrio cholerae	2016	Incidence	Rate per 100,000	WPR	Western Pacific Region	Western Pacific	≥5 years	1753671649	12.5079	2.75834	31.9513
Other bacteria	VIBR	Vibrio cholerae	2016	Incidence	Rate per 100,000	WPR	Western Pacific Region	Western Pacific	All ages	1880836731	13.162	2.96235	33.0934
Other bacteria	VIBR	Vibrio cholerae	2016	Incidence	Rate per 100,000	WSM	Samoa	Western Pacific	<5 years	29358	0	0	0
Other bacteria	VIBR	Vibrio cholerae	2016	Incidence	Rate per 100,000	WSM	Samoa	Western Pacific	≥5 years	173283	0	0	0
Other bacteria	VIBR	Vibrio cholerae	2016	Incidence	Rate per 100,000	WSM	Samoa	Western Pacific	All ages	202641	0	0	0
Other bacteria	VIBR	Vibrio cholerae	2016	Incidence	Rate per 100,000	YEM	Yemen	Eastern Mediterranean	<5 years	4971363	2033.23	562.593	6240.97
Other bacteria	VIBR	Vibrio cholerae	2016	Incidence	Rate per 100,000	YEM	Yemen	Eastern Mediterranean	≥5 years	26653043	1069.92	302.191	3436.66
Other bacteria	VIBR	Vibrio cholerae	2016	Incidence	Rate per 100,000	YEM	Yemen	Eastern Mediterranean	All ages	31624406	1221.36	353.989	3865.28
Other bacteria	VIBR	Vibrio cholerae	2016	Incidence	Rate per 100,000	ZAF	South Africa	Africa	<5 years	5744147	0	0	0
Other bacteria	VIBR	Vibrio cholerae	2016	Incidence	Rate per 100,000	ZAF	South Africa	Africa	≥5 years	51634354	0	0	0
Other bacteria	VIBR	Vibrio cholerae	2016	Incidence	Rate per 100,000	ZAF	South Africa	Africa	All ages	57378501	0	0	0
Other bacteria	VIBR	Vibrio cholerae	2016	Incidence	Rate per 100,000	ZMB	Zambia	Africa	<5 years	2829240	533.947	125.965	1356.7
Other bacteria	VIBR	Vibrio cholerae	2016	Incidence	Rate per 100,000	ZMB	Zambia	Africa	≥5 years	13823495	1781.3	387.154	4336.74
Other bacteria	VIBR	Vibrio cholerae	2016	Incidence	Rate per 100,000	ZMB	Zambia	Africa	All ages	16652735	1569.38	344.291	3798.24
Other bacteria	VIBR	Vibrio cholerae	2016	Incidence	Rate per 100,000	ZWE	Zimbabwe	Africa	<5 years	2372891	380.029	116.044	935.328
Other bacteria	VIBR	Vibrio cholerae	2016	Incidence	Rate per 100,000	ZWE	Zimbabwe	Africa	≥5 years	12123111	1652.95	497.652	4307.85
Other bacteria	VIBR	Vibrio cholerae	2016	Incidence	Rate per 100,000	ZWE	Zimbabwe	Africa	All ages	14496002	1444.58	434.734	3740.54
Other bacteria	VIBR	Vibrio cholerae	2016	Mortality	Number	AFG	Afghanistan	Eastern Mediterranean	<5 years	5938058	155.146	42.1954	424.976
Other bacteria	VIBR	Vibrio cholerae	2016	Mortality	Number	AFG	Afghanistan	Eastern Mediterranean	≥5 years	28289083	10.4219	2.92131	30.9893
Other bacteria	VIBR	Vibrio cholerae	2016	Mortality	Number	AFG	Afghanistan	Eastern Mediterranean	All ages	34227141	165.568	45.2426	454.36
Other bacteria	VIBR	Vibrio cholerae	2016	Mortality	Number	AFR	African Region	Africa	<5 years	165810916	7294.21	3899.09	12657.9
Other bacteria	VIBR	Vibrio cholerae	2016	Mortality	Number	AFR	African Region	Africa	≥5 years	859106408	12136.2	5891.71	22750.2
Other bacteria	VIBR	Vibrio cholerae	2016	Mortality	Number	AFR	African Region	Africa	All ages	1024917324	19430.4	10304.7	34738.5
Other bacteria	VIBR	Vibrio cholerae	2016	Mortality	Number	AGO	Angola	Africa	<5 years	5201890	210.381	81.1114	431.616
Other bacteria	VIBR	Vibrio cholerae	2016	Mortality	Number	AGO	Angola	Africa	≥5 years	23458126	324.769	141.334	597.618
Other bacteria	VIBR	Vibrio cholerae	2016	Mortality	Number	AGO	Angola	Africa	All ages	28660016	535.15	226.502	1036.03
Other bacteria	VIBR	Vibrio cholerae	2016	Mortality	Number	ALB	Albania	Europe	<5 years	179864	0	0	0
Other bacteria	VIBR	Vibrio cholerae	2016	Mortality	Number	ALB	Albania	Europe	≥5 years	2716030	0	0	0
Other bacteria	VIBR	Vibrio cholerae	2016	Mortality	Number	ALB	Albania	Europe	All ages	2895894	0	0	0
Other bacteria	VIBR	Vibrio cholerae	2016	Mortality	Number	AMR	Region of the Americas	Americas	<5 years	73920958	39.3115	10.6178	103.698
Other bacteria	VIBR	Vibrio cholerae	2016	Mortality	Number	AMR	Region of the Americas	Americas	≥5 years	907658893	50.6376	14.0088	122.499
Other bacteria	VIBR	Vibrio cholerae	2016	Mortality	Number	AMR	Region of the Americas	Americas	All ages	981579851	89.9491	26.5369	222.803
Other bacteria	VIBR	Vibrio cholerae	2016	Mortality	Number	AND	Andorra	Europe	<5 years	3176	0	0	0
Other bacteria	VIBR	Vibrio cholerae	2016	Mortality	Number	AND	Andorra	Europe	≥5 years	68188	0	0	0
Other bacteria	VIBR	Vibrio cholerae	2016	Mortality	Number	AND	Andorra	Europe	All ages	71364	0	0	0
Other bacteria	VIBR	Vibrio cholerae	2016	Mortality	Number	ARE	United Arab Emirates	Eastern Mediterranean	<5 years	501998	0	0	0
Other bacteria	VIBR	Vibrio cholerae	2016	Mortality	Number	ARE	United Arab Emirates	Eastern Mediterranean	≥5 years	8387233	0	0	0
Other bacteria	VIBR	Vibrio cholerae	2016	Mortality	Number	ARE	United Arab Emirates	Eastern Mediterranean	All ages	8889231	0	0	0
Other bacteria	VIBR	Vibrio cholerae	2016	Mortality	Number	ARG	Argentina	Americas	<5 years	3745179	0	0	0
Other bacteria	VIBR	Vibrio cholerae	2016	Mortality	Number	ARG	Argentina	Americas	≥5 years	39956642	0	0	0
Other bacteria	VIBR	Vibrio cholerae	2016	Mortality	Number	ARG	Argentina	Americas	All ages	43701821	0	0	0
Other bacteria	VIBR	Vibrio cholerae	2016	Mortality	Number	ARM	Armenia	Europe	<5 years	214222	0	0	0
Other bacteria	VIBR	Vibrio cholerae	2016	Mortality	Number	ARM	Armenia	Europe	≥5 years	2705911	0	0	0
Other bacteria	VIBR	Vibrio cholerae	2016	Mortality	Number	ARM	Armenia	Europe	All ages	2920133	0	0	0
Other bacteria	VIBR	Vibrio cholerae	2016	Mortality	Number	ATG	Antigua and Barbuda	Americas	<5 years	5685	0	0	0
Other bacteria	VIBR	Vibrio cholerae	2016	Mortality	Number	ATG	Antigua and Barbuda	Americas	≥5 years	84034	0	0	0
Other bacteria	VIBR	Vibrio cholerae	2016	Mortality	Number	ATG	Antigua and Barbuda	Americas	All ages	89719	0	0	0
Other bacteria	VIBR	Vibrio cholerae	2016	Mortality	Number	AUS	Australia	Western Pacific	<5 years	1571029	0	0	0
Other bacteria	VIBR	Vibrio cholerae	2016	Mortality	Number	AUS	Australia	Western Pacific	≥5 years	22556717	0	0	0
Other bacteria	VIBR	Vibrio cholerae	2016	Mortality	Number	AUS	Australia	Western Pacific	All ages	24127746	0	0	0
Other bacteria	VIBR	Vibrio cholerae	2016	Mortality	Number	AUT	Austria	Europe	<5 years	416123	0	0	0
Other bacteria	VIBR	Vibrio cholerae	2016	Mortality	Number	AUT	Austria	Europe	≥5 years	8285650	0	0	0
Other bacteria	VIBR	Vibrio cholerae	2016	Mortality	Number	AUT	Austria	Europe	All ages	8701773	0	0	0
Other bacteria	VIBR	Vibrio cholerae	2016	Mortality	Number	AZE	Azerbaijan	Europe	<5 years	904919	0	0	0
Other bacteria	VIBR	Vibrio cholerae	2016	Mortality	Number	AZE	Azerbaijan	Europe	≥5 years	8907239	0	0	0
Other bacteria	VIBR	Vibrio cholerae	2016	Mortality	Number	AZE	Azerbaijan	Europe	All ages	9812158	0	0	0
Other bacteria	VIBR	Vibrio cholerae	2016	Mortality	Number	BDI	Burundi	Africa	<5 years	2139210	88.2683	25.5462	242.097
Other bacteria	VIBR	Vibrio cholerae	2016	Mortality	Number	BDI	Burundi	Africa	≥5 years	8975693	270.944	80.7292	686.567
Other bacteria	VIBR	Vibrio cholerae	2016	Mortality	Number	BDI	Burundi	Africa	All ages	11114903	359.212	109.562	942.341
Other bacteria	VIBR	Vibrio cholerae	2016	Mortality	Number	BEL	Belgium	Europe	<5 years	638178	0	0	0
Other bacteria	VIBR	Vibrio cholerae	2016	Mortality	Number	BEL	Belgium	Europe	≥5 years	10674099	0	0	0
Other bacteria	VIBR	Vibrio cholerae	2016	Mortality	Number	BEL	Belgium	Europe	All ages	11312277	0	0	0
Other bacteria	VIBR	Vibrio cholerae	2016	Mortality	Number	BEN	Benin	Africa	<5 years	1951315	61.7922	27.7428	113.785
Other bacteria	VIBR	Vibrio cholerae	2016	Mortality	Number	BEN	Benin	Africa	≥5 years	9576332	148.327	61.2534	300.682
Other bacteria	VIBR	Vibrio cholerae	2016	Mortality	Number	BEN	Benin	Africa	All ages	11527647	210.119	90.683	409.956
Other bacteria	VIBR	Vibrio cholerae	2016	Mortality	Number	BFA	Burkina Faso	Africa	<5 years	3364449	225.962	71.8373	618.089
Other bacteria	VIBR	Vibrio cholerae	2016	Mortality	Number	BFA	Burkina Faso	Africa	≥5 years	15688453	415.895	124.997	1049.45
Other bacteria	VIBR	Vibrio cholerae	2016	Mortality	Number	BFA	Burkina Faso	Africa	All ages	19052902	641.857	205.41	1665.75
Other bacteria	VIBR	Vibrio cholerae	2016	Mortality	Number	BGD	Bangladesh	South-East Asia	<5 years	15388313	351.496	163.577	637.854
Other bacteria	VIBR	Vibrio cholerae	2016	Mortality	Number	BGD	Bangladesh	South-East Asia	≥5 years	144704978	2189.45	933.916	3985.25
Other bacteria	VIBR	Vibrio cholerae	2016	Mortality	Number	BGD	Bangladesh	South-East Asia	All ages	160093291	2540.95	1144.67	4605.14
Other bacteria	VIBR	Vibrio cholerae	2016	Mortality	Number	BGR	Bulgaria	Europe	<5 years	334176	0	0	0
Other bacteria	VIBR	Vibrio cholerae	2016	Mortality	Number	BGR	Bulgaria	Europe	≥5 years	6819171	0	0	0
Other bacteria	VIBR	Vibrio cholerae	2016	Mortality	Number	BGR	Bulgaria	Europe	All ages	7153347	0	0	0
Other bacteria	VIBR	Vibrio cholerae	2016	Mortality	Number	BHR	Bahrain	Eastern Mediterranean	<5 years	103942	0	0	0
Other bacteria	VIBR	Vibrio cholerae	2016	Mortality	Number	BHR	Bahrain	Eastern Mediterranean	≥5 years	1293204	0	0	0
Other bacteria	VIBR	Vibrio cholerae	2016	Mortality	Number	BHR	Bahrain	Eastern Mediterranean	All ages	1397146	0	0	0
Other bacteria	VIBR	Vibrio cholerae	2016	Mortality	Number	BHS	Bahamas	Americas	<5 years	25801	0	0	0
Other bacteria	VIBR	Vibrio cholerae	2016	Mortality	Number	BHS	Bahamas	Americas	≥5 years	360967	0	0	0
Other bacteria	VIBR	Vibrio cholerae	2016	Mortality	Number	BHS	Bahamas	Americas	All ages	386768	0	0	0
Other bacteria	VIBR	Vibrio cholerae	2016	Mortality	Number	BIH	Bosnia and Herzegovina	Europe	<5 years	147863	0	0	0
Other bacteria	VIBR	Vibrio cholerae	2016	Mortality	Number	BIH	Bosnia and Herzegovina	Europe	≥5 years	3347734	0	0	0
Other bacteria	VIBR	Vibrio cholerae	2016	Mortality	Number	BIH	Bosnia and Herzegovina	Europe	All ages	3495597	0	0	0
Other bacteria	VIBR	Vibrio cholerae	2016	Mortality	Number	BLR	Belarus	Europe	<5 years	585522	0	0	0
Other bacteria	VIBR	Vibrio cholerae	2016	Mortality	Number	BLR	Belarus	Europe	≥5 years	8910419	0	0	0
Other bacteria	VIBR	Vibrio cholerae	2016	Mortality	Number	BLR	Belarus	Europe	All ages	9495941	0	0	0
Other bacteria	VIBR	Vibrio cholerae	2016	Mortality	Number	BLZ	Belize	Americas	<5 years	37140	0	0	0
Other bacteria	VIBR	Vibrio cholerae	2016	Mortality	Number	BLZ	Belize	Americas	≥5 years	322945	0	0	0
Other bacteria	VIBR	Vibrio cholerae	2016	Mortality	Number	BLZ	Belize	Americas	All ages	360085	0	0	0
Other bacteria	VIBR	Vibrio cholerae	2016	Mortality	Number	BOL	Bolivia	Americas	<5 years	1242696	0	0	0
Other bacteria	VIBR	Vibrio cholerae	2016	Mortality	Number	BOL	Bolivia	Americas	≥5 years	9854826	0	0	0
Other bacteria	VIBR	Vibrio cholerae	2016	Mortality	Number	BOL	Bolivia	Americas	All ages	11097522	0	0	0
Other bacteria	VIBR	Vibrio cholerae	2016	Mortality	Number	BRA	Brazil	Americas	<5 years	14487886	0	0	0
Other bacteria	VIBR	Vibrio cholerae	2016	Mortality	Number	BRA	Brazil	Americas	≥5 years	187971979	0	0	0
Other bacteria	VIBR	Vibrio cholerae	2016	Mortality	Number	BRA	Brazil	Americas	All ages	202459865	0	0	0
Other bacteria	VIBR	Vibrio cholerae	2016	Mortality	Number	BRB	Barbados	Americas	<5 years	16529	0	0	0
Other bacteria	VIBR	Vibrio cholerae	2016	Mortality	Number	BRB	Barbados	Americas	≥5 years	262773	0	0	0
Other bacteria	VIBR	Vibrio cholerae	2016	Mortality	Number	BRB	Barbados	Americas	All ages	279302	0	0	0
Other bacteria	VIBR	Vibrio cholerae	2016	Mortality	Number	BRN	Brunei	Western Pacific	<5 years	33409	0	0	0
Other bacteria	VIBR	Vibrio cholerae	2016	Mortality	Number	BRN	Brunei	Western Pacific	≥5 years	391511	0	0	0
Other bacteria	VIBR	Vibrio cholerae	2016	Mortality	Number	BRN	Brunei	Western Pacific	All ages	424920	0	0	0
Other bacteria	VIBR	Vibrio cholerae	2016	Mortality	Number	BTN	Bhutan	South-East Asia	<5 years	61585	0	0	0
Other bacteria	VIBR	Vibrio cholerae	2016	Mortality	Number	BTN	Bhutan	South-East Asia	≥5 years	682642	0	0	0
Other bacteria	VIBR	Vibrio cholerae	2016	Mortality	Number	BTN	Bhutan	South-East Asia	All ages	744227	0	0	0
Other bacteria	VIBR	Vibrio cholerae	2016	Mortality	Number	BWA	Botswana	Africa	<5 years	270245	4.60159	0.501029	15.9445
Other bacteria	VIBR	Vibrio cholerae	2016	Mortality	Number	BWA	Botswana	Africa	≥5 years	1948680	30.806	8.09836	71.3263
Other bacteria	VIBR	Vibrio cholerae	2016	Mortality	Number	BWA	Botswana	Africa	All ages	2218925	35.4076	8.87381	86.3837
Other bacteria	VIBR	Vibrio cholerae	2016	Mortality	Number	CAF	Central African Republic	Africa	<5 years	893198	42.7874	18.0119	85.9609
Other bacteria	VIBR	Vibrio cholerae	2016	Mortality	Number	CAF	Central African Republic	Africa	≥5 years	3775559	83.8563	33.6284	185.984
Other bacteria	VIBR	Vibrio cholerae	2016	Mortality	Number	CAF	Central African Republic	Africa	All ages	4668757	126.644	52.7491	271.616
Other bacteria	VIBR	Vibrio cholerae	2016	Mortality	Number	CAN	Canada	Americas	<5 years	1947220	0	0	0
Other bacteria	VIBR	Vibrio cholerae	2016	Mortality	Number	CAN	Canada	Americas	≥5 years	34185097	0	0	0
Other bacteria	VIBR	Vibrio cholerae	2016	Mortality	Number	CAN	Canada	Americas	All ages	36132317	0	0	0
Other bacteria	VIBR	Vibrio cholerae	2016	Mortality	Number	CHE	Switzerland	Europe	<5 years	423021	0	0	0
Other bacteria	VIBR	Vibrio cholerae	2016	Mortality	Number	CHE	Switzerland	Europe	≥5 years	7905593	0	0	0
Other bacteria	VIBR	Vibrio cholerae	2016	Mortality	Number	CHE	Switzerland	Europe	All ages	8328614	0	0	0
Other bacteria	VIBR	Vibrio cholerae	2016	Mortality	Number	CHL	Chile	Americas	<5 years	1203084	0	0	0
Other bacteria	VIBR	Vibrio cholerae	2016	Mortality	Number	CHL	Chile	Americas	≥5 years	16935932	0	0	0
Other bacteria	VIBR	Vibrio cholerae	2016	Mortality	Number	CHL	Chile	Americas	All ages	18139016	0	0	0
Other bacteria	VIBR	Vibrio cholerae	2016	Mortality	Number	CHN	China	Western Pacific	<5 years	90583370	0	0	0
Other bacteria	VIBR	Vibrio cholerae	2016	Mortality	Number	CHN	China	Western Pacific	≥5 years	1309225481	0	0	0
Other bacteria	VIBR	Vibrio cholerae	2016	Mortality	Number	CHN	China	Western Pacific	All ages	1399808851	0	0	0
Other bacteria	VIBR	Vibrio cholerae	2016	Mortality	Number	CIV	Cote d'Ivoire	Africa	<5 years	4236580	131.851	58.5013	249.802
Other bacteria	VIBR	Vibrio cholerae	2016	Mortality	Number	CIV	Cote d'Ivoire	Africa	≥5 years	21375723	161.131	69.9269	323.54
Other bacteria	VIBR	Vibrio cholerae	2016	Mortality	Number	CIV	Cote d'Ivoire	Africa	All ages	25612303	292.982	129.342	550.871
Other bacteria	VIBR	Vibrio cholerae	2016	Mortality	Number	CMR	Cameroon	Africa	<5 years	3795067	210.351	62.4914	566.026
Other bacteria	VIBR	Vibrio cholerae	2016	Mortality	Number	CMR	Cameroon	Africa	≥5 years	19313939	281.814	88.0723	704.577
Other bacteria	VIBR	Vibrio cholerae	2016	Mortality	Number	CMR	Cameroon	Africa	All ages	23109006	492.166	148.132	1312.53
Other bacteria	VIBR	Vibrio cholerae	2016	Mortality	Number	COD	Democratic Republic of Congo	Africa	<5 years	15291546	661.534	262.729	1320.64
Other bacteria	VIBR	Vibrio cholerae	2016	Mortality	Number	COD	Democratic Republic of Congo	Africa	≥5 years	67067647	713.576	275.943	1506.58
Other bacteria	VIBR	Vibrio cholerae	2016	Mortality	Number	COD	Democratic Republic of Congo	Africa	All ages	82359193	1375.11	559.451	2737.88
Other bacteria	VIBR	Vibrio cholerae	2016	Mortality	Number	COG	Congo	Africa	<5 years	846955	12.9968	4.73385	26.8545
Other bacteria	VIBR	Vibrio cholerae	2016	Mortality	Number	COG	Congo	Africa	≥5 years	4312290	35.0409	14.0101	68.7669
Other bacteria	VIBR	Vibrio cholerae	2016	Mortality	Number	COG	Congo	Africa	All ages	5159245	48.0377	19.9762	96.0002
Other bacteria	VIBR	Vibrio cholerae	2016	Mortality	Number	COK	Cook Islands	Western Pacific	<5 years	1417	0	0	0
Other bacteria	VIBR	Vibrio cholerae	2016	Mortality	Number	COK	Cook Islands	Western Pacific	≥5 years	15981	0	0	0
Other bacteria	VIBR	Vibrio cholerae	2016	Mortality	Number	COK	Cook Islands	Western Pacific	All ages	17398	0	0	0
Other bacteria	VIBR	Vibrio cholerae	2016	Mortality	Number	COL	Colombia	Americas	<5 years	3527434	0	0	0
Other bacteria	VIBR	Vibrio cholerae	2016	Mortality	Number	COL	Colombia	Americas	≥5 years	43645326	0	0	0
Other bacteria	VIBR	Vibrio cholerae	2016	Mortality	Number	COL	Colombia	Americas	All ages	47172760	0	0	0
Other bacteria	VIBR	Vibrio cholerae	2016	Mortality	Number	COM	Comoros	Africa	<5 years	107681	2.02036	0.861512	4.1476
Other bacteria	VIBR	Vibrio cholerae	2016	Mortality	Number	COM	Comoros	Africa	≥5 years	626573	5.29517	2.18859	11.0628
Other bacteria	VIBR	Vibrio cholerae	2016	Mortality	Number	COM	Comoros	Africa	All ages	734254	7.31553	3.14003	14.5981
Other bacteria	VIBR	Vibrio cholerae	2016	Mortality	Number	CPV	Cape Verde	Africa	<5 years	47242	0.0683398	0.0216126	0.165075
Other bacteria	VIBR	Vibrio cholerae	2016	Mortality	Number	CPV	Cape Verde	Africa	≥5 years	465199	1.79236	0.530334	4.72142
Other bacteria	VIBR	Vibrio cholerae	2016	Mortality	Number	CPV	Cape Verde	Africa	All ages	512441	1.8607	0.553658	4.8881
Other bacteria	VIBR	Vibrio cholerae	2016	Mortality	Number	CRI	Costa Rica	Americas	<5 years	353294	0	0	0
Other bacteria	VIBR	Vibrio cholerae	2016	Mortality	Number	CRI	Costa Rica	Americas	≥5 years	4490094	0	0	0
Other bacteria	VIBR	Vibrio cholerae	2016	Mortality	Number	CRI	Costa Rica	Americas	All ages	4843388	0	0	0
Other bacteria	VIBR	Vibrio cholerae	2016	Mortality	Number	CUB	Cuba	Americas	<5 years	621420	0	0	0
Other bacteria	VIBR	Vibrio cholerae	2016	Mortality	Number	CUB	Cuba	Americas	≥5 years	10651431	0	0	0
Other bacteria	VIBR	Vibrio cholerae	2016	Mortality	Number	CUB	Cuba	Americas	All ages	11272851	0	0	0
Other bacteria	VIBR	Vibrio cholerae	2016	Mortality	Number	CYP	Cyprus	Europe	<5 years	68811	0	0	0
Other bacteria	VIBR	Vibrio cholerae	2016	Mortality	Number	CYP	Cyprus	Europe	≥5 years	1159499	0	0	0
Other bacteria	VIBR	Vibrio cholerae	2016	Mortality	Number	CYP	Cyprus	Europe	All ages	1228310	0	0	0
Other bacteria	VIBR	Vibrio cholerae	2016	Mortality	Number	CZE	Czechia	Europe	<5 years	545622	0	0	0
Other bacteria	VIBR	Vibrio cholerae	2016	Mortality	Number	CZE	Czechia	Europe	≥5 years	9981157	0	0	0
Other bacteria	VIBR	Vibrio cholerae	2016	Mortality	Number	CZE	Czechia	Europe	All ages	10526779	0	0	0
Other bacteria	VIBR	Vibrio cholerae	2016	Mortality	Number	DEU	Germany	Europe	<5 years	3630787	0	0	0
Other bacteria	VIBR	Vibrio cholerae	2016	Mortality	Number	DEU	Germany	Europe	≥5 years	78934849	0	0	0
Other bacteria	VIBR	Vibrio cholerae	2016	Mortality	Number	DEU	Germany	Europe	All ages	82565636	0	0	0
Other bacteria	VIBR	Vibrio cholerae	2016	Mortality	Number	DJI	Djibouti	Eastern Mediterranean	<5 years	115084	6.67629	1.60037	19.1775
Other bacteria	VIBR	Vibrio cholerae	2016	Mortality	Number	DJI	Djibouti	Eastern Mediterranean	≥5 years	913945	29.1571	7.18891	72.1696
Other bacteria	VIBR	Vibrio cholerae	2016	Mortality	Number	DJI	Djibouti	Eastern Mediterranean	All ages	1029029	35.8334	9.2141	91.4851
Other bacteria	VIBR	Vibrio cholerae	2016	Mortality	Number	DMA	Dominica	Americas	<5 years	4647	0	0	0
Other bacteria	VIBR	Vibrio cholerae	2016	Mortality	Number	DMA	Dominica	Americas	≥5 years	65888	0	0	0
Other bacteria	VIBR	Vibrio cholerae	2016	Mortality	Number	DMA	Dominica	Americas	All ages	70535	0	0	0
Other bacteria	VIBR	Vibrio cholerae	2016	Mortality	Number	DNK	Denmark	Europe	<5 years	294738	0	0	0
Other bacteria	VIBR	Vibrio cholerae	2016	Mortality	Number	DNK	Denmark	Europe	≥5 years	5412684	0	0	0
Other bacteria	VIBR	Vibrio cholerae	2016	Mortality	Number	DNK	Denmark	Europe	All ages	5707422	0	0	0
Other bacteria	VIBR	Vibrio cholerae	2016	Mortality	Number	DOM	Dominican Republic	Americas	<5 years	1038330	0	0	0
Other bacteria	VIBR	Vibrio cholerae	2016	Mortality	Number	DOM	Dominican Republic	Americas	≥5 years	9455436	0	0	0
Other bacteria	VIBR	Vibrio cholerae	2016	Mortality	Number	DOM	Dominican Republic	Americas	All ages	10493766	0	0	0
Other bacteria	VIBR	Vibrio cholerae	2016	Mortality	Number	DZA	Algeria	Africa	<5 years	4796789	0	0	0
Other bacteria	VIBR	Vibrio cholerae	2016	Mortality	Number	DZA	Algeria	Africa	≥5 years	35632453	0	0	0
Other bacteria	VIBR	Vibrio cholerae	2016	Mortality	Number	DZA	Algeria	Africa	All ages	40429242	0	0	0
Other bacteria	VIBR	Vibrio cholerae	2016	Mortality	Number	ECU	Ecuador	Americas	<5 years	1549481	0	0	0
Other bacteria	VIBR	Vibrio cholerae	2016	Mortality	Number	ECU	Ecuador	Americas	≥5 years	14833812	0	0	0
Other bacteria	VIBR	Vibrio cholerae	2016	Mortality	Number	ECU	Ecuador	Americas	All ages	16383293	0	0	0
Other bacteria	VIBR	Vibrio cholerae	2016	Mortality	Number	EGY	Egypt	Eastern Mediterranean	<5 years	13120970	0	0	0
Other bacteria	VIBR	Vibrio cholerae	2016	Mortality	Number	EGY	Egypt	Eastern Mediterranean	≥5 years	87493560	0	0	0
Other bacteria	VIBR	Vibrio cholerae	2016	Mortality	Number	EGY	Egypt	Eastern Mediterranean	All ages	100614530	0	0	0
Other bacteria	VIBR	Vibrio cholerae	2016	Mortality	Number	EMR	Eastern Mediterranean Region	Eastern Mediterranean	<5 years	91071391	2741.7	1054.3	6522.95
Other bacteria	VIBR	Vibrio cholerae	2016	Mortality	Number	EMR	Eastern Mediterranean Region	Eastern Mediterranean	≥5 years	610869731	4091.4	1495.73	9612.16
Other bacteria	VIBR	Vibrio cholerae	2016	Mortality	Number	EMR	Eastern Mediterranean Region	Eastern Mediterranean	All ages	701941122	6833.1	2667.89	15500.7
Other bacteria	VIBR	Vibrio cholerae	2016	Mortality	Number	ERI	Eritrea	Africa	<5 years	457439	12.1228	3.41834	33.4414
Other bacteria	VIBR	Vibrio cholerae	2016	Mortality	Number	ERI	Eritrea	Africa	≥5 years	2658466	123.827	36.2292	333.315
Other bacteria	VIBR	Vibrio cholerae	2016	Mortality	Number	ERI	Eritrea	Africa	All ages	3115905	135.95	40.1904	361.343
Other bacteria	VIBR	Vibrio cholerae	2016	Mortality	Number	ESP	Spain	Europe	<5 years	2185831	0	0	0
Other bacteria	VIBR	Vibrio cholerae	2016	Mortality	Number	ESP	Spain	Europe	≥5 years	44494996	0	0	0
Other bacteria	VIBR	Vibrio cholerae	2016	Mortality	Number	ESP	Spain	Europe	All ages	46680827	0	0	0
Other bacteria	VIBR	Vibrio cholerae	2016	Mortality	Number	EST	Estonia	Europe	<5 years	70603	0	0	0
Other bacteria	VIBR	Vibrio cholerae	2016	Mortality	Number	EST	Estonia	Europe	≥5 years	1245389	0	0	0
Other bacteria	VIBR	Vibrio cholerae	2016	Mortality	Number	EST	Estonia	Europe	All ages	1315992	0	0	0
Other bacteria	VIBR	Vibrio cholerae	2016	Mortality	Number	ETH	Ethiopia	Africa	<5 years	15888139	458.485	180.152	1032.12
Other bacteria	VIBR	Vibrio cholerae	2016	Mortality	Number	ETH	Ethiopia	Africa	≥5 years	89367142	1885.58	711.786	4241.77
Other bacteria	VIBR	Vibrio cholerae	2016	Mortality	Number	ETH	Ethiopia	Africa	All ages	105255281	2344.06	908.282	5262.89
Other bacteria	VIBR	Vibrio cholerae	2016	Mortality	Number	EUR	European Region	Europe	<5 years	57176933	0	0	0
Other bacteria	VIBR	Vibrio cholerae	2016	Mortality	Number	EUR	European Region	Europe	≥5 years	863120473	0	0	0
Other bacteria	VIBR	Vibrio cholerae	2016	Mortality	Number	EUR	European Region	Europe	All ages	920297406	0	0	0
Other bacteria	VIBR	Vibrio cholerae	2016	Mortality	Number	FIN	Finland	Europe	<5 years	294381	0	0	0
Other bacteria	VIBR	Vibrio cholerae	2016	Mortality	Number	FIN	Finland	Europe	≥5 years	5193065	0	0	0
Other bacteria	VIBR	Vibrio cholerae	2016	Mortality	Number	FIN	Finland	Europe	All ages	5487446	0	0	0
Other bacteria	VIBR	Vibrio cholerae	2016	Mortality	Number	FJI	Fiji	Western Pacific	<5 years	93944	0	0	0
Other bacteria	VIBR	Vibrio cholerae	2016	Mortality	Number	FJI	Fiji	Western Pacific	≥5 years	825033	0	0	0
Other bacteria	VIBR	Vibrio cholerae	2016	Mortality	Number	FJI	Fiji	Western Pacific	All ages	918977	0	0	0
Other bacteria	VIBR	Vibrio cholerae	2016	Mortality	Number	FRA	France	Europe	<5 years	3761403	0	0	0
Other bacteria	VIBR	Vibrio cholerae	2016	Mortality	Number	FRA	France	Europe	≥5 years	61239715	0	0	0
Other bacteria	VIBR	Vibrio cholerae	2016	Mortality	Number	FRA	France	Europe	All ages	65001118	0	0	0
Other bacteria	VIBR	Vibrio cholerae	2016	Mortality	Number	FSM	Micronesia	Western Pacific	<5 years	12380	0	0	0
Other bacteria	VIBR	Vibrio cholerae	2016	Mortality	Number	FSM	Micronesia	Western Pacific	≥5 years	96504	0	0	0
Other bacteria	VIBR	Vibrio cholerae	2016	Mortality	Number	FSM	Micronesia	Western Pacific	All ages	108884	0	0	0
Other bacteria	VIBR	Vibrio cholerae	2016	Mortality	Number	GAB	Gabon	Africa	<5 years	294082	3.67409	0.915227	8.18603
Other bacteria	VIBR	Vibrio cholerae	2016	Mortality	Number	GAB	Gabon	Africa	≥5 years	1777367	8.41515	2.11081	19.0154
Other bacteria	VIBR	Vibrio cholerae	2016	Mortality	Number	GAB	Gabon	Africa	All ages	2071449	12.0892	3.02718	26.8442
Other bacteria	VIBR	Vibrio cholerae	2016	Mortality	Number	GBR	United Kingdom	Europe	<5 years	4061433	0	0	0
Other bacteria	VIBR	Vibrio cholerae	2016	Mortality	Number	GBR	United Kingdom	Europe	≥5 years	61581263	0	0	0
Other bacteria	VIBR	Vibrio cholerae	2016	Mortality	Number	GBR	United Kingdom	Europe	All ages	65642696	0	0	0
Other bacteria	VIBR	Vibrio cholerae	2016	Mortality	Number	GEO	Georgia	Europe	<5 years	284253	0	0	0
Other bacteria	VIBR	Vibrio cholerae	2016	Mortality	Number	GEO	Georgia	Europe	≥5 years	3507328	0	0	0
Other bacteria	VIBR	Vibrio cholerae	2016	Mortality	Number	GEO	Georgia	Europe	All ages	3791581	0	0	0
Other bacteria	VIBR	Vibrio cholerae	2016	Mortality	Number	GHA	Ghana	Africa	<5 years	4172905	70.3211	18.2374	163.097
Other bacteria	VIBR	Vibrio cholerae	2016	Mortality	Number	GHA	Ghana	Africa	≥5 years	24850370	279.23	77.9868	639.012
Other bacteria	VIBR	Vibrio cholerae	2016	Mortality	Number	GHA	Ghana	Africa	All ages	29023275	349.551	99.6531	794.176
Other bacteria	VIBR	Vibrio cholerae	2016	Mortality	Number	GIN	Guinea	Africa	<5 years	1953620	84.4475	38.3968	159.375
Other bacteria	VIBR	Vibrio cholerae	2016	Mortality	Number	GIN	Guinea	Africa	≥5 years	9964197	161.181	69.2143	333.396
Other bacteria	VIBR	Vibrio cholerae	2016	Mortality	Number	GIN	Guinea	Africa	All ages	11917817	245.628	108.622	460.184
Other bacteria	VIBR	Vibrio cholerae	2016	Mortality	Number	GLOBAL	Global	All WHO Member States	<5 years	693786757	13501.6	7229.01	21611.6
Other bacteria	VIBR	Vibrio cholerae	2016	Mortality	Number	GLOBAL	Global	All WHO Member States	≥5 years	6774668350	70789.8	33415.1	126203
Other bacteria	VIBR	Vibrio cholerae	2016	Mortality	Number	GLOBAL	Global	All WHO Member States	All ages	7468455107	84291.4	41487.3	144480
Other bacteria	VIBR	Vibrio cholerae	2016	Mortality	Number	GMB	Gambia	Africa	<5 years	375829	10.2905	2.51175	28.4679
Other bacteria	VIBR	Vibrio cholerae	2016	Mortality	Number	GMB	Gambia	Africa	≥5 years	1878510	23.6232	5.62011	62.5601
Other bacteria	VIBR	Vibrio cholerae	2016	Mortality	Number	GMB	Gambia	Africa	All ages	2254339	33.9137	8.08378	92.6946
Other bacteria	VIBR	Vibrio cholerae	2016	Mortality	Number	GNB	Guinea-Bissau	Africa	<5 years	286672	17.9455	5.03863	51.8673
Other bacteria	VIBR	Vibrio cholerae	2016	Mortality	Number	GNB	Guinea-Bissau	Africa	≥5 years	1522510	32.4377	9.64162	86.582
Other bacteria	VIBR	Vibrio cholerae	2016	Mortality	Number	GNB	Guinea-Bissau	Africa	All ages	1809182	50.3832	15.232	135.464
Other bacteria	VIBR	Vibrio cholerae	2016	Mortality	Number	GNQ	Equatorial Guinea	Africa	<5 years	225123	7.0827	1.7764	17.4151
Other bacteria	VIBR	Vibrio cholerae	2016	Mortality	Number	GNQ	Equatorial Guinea	Africa	≥5 years	1255922	4.99853	1.26601	11.0912
Other bacteria	VIBR	Vibrio cholerae	2016	Mortality	Number	GNQ	Equatorial Guinea	Africa	All ages	1481045	12.0812	2.97832	27.0929
Other bacteria	VIBR	Vibrio cholerae	2016	Mortality	Number	GRC	Greece	Europe	<5 years	479950	0	0	0
Other bacteria	VIBR	Vibrio cholerae	2016	Mortality	Number	GRC	Greece	Europe	≥5 years	10303807	0	0	0
Other bacteria	VIBR	Vibrio cholerae	2016	Mortality	Number	GRC	Greece	Europe	All ages	10783757	0	0	0
Other bacteria	VIBR	Vibrio cholerae	2016	Mortality	Number	GRD	Grenada	Americas	<5 years	8425	0	0	0
Other bacteria	VIBR	Vibrio cholerae	2016	Mortality	Number	GRD	Grenada	Americas	≥5 years	106504	0	0	0
Other bacteria	VIBR	Vibrio cholerae	2016	Mortality	Number	GRD	Grenada	Americas	All ages	114929	0	0	0
Other bacteria	VIBR	Vibrio cholerae	2016	Mortality	Number	GTM	Guatemala	Americas	<5 years	1999025	0	0	0
Other bacteria	VIBR	Vibrio cholerae	2016	Mortality	Number	GTM	Guatemala	Americas	≥5 years	14116167	0	0	0
Other bacteria	VIBR	Vibrio cholerae	2016	Mortality	Number	GTM	Guatemala	Americas	All ages	16115192	0	0	0
Other bacteria	VIBR	Vibrio cholerae	2016	Mortality	Number	GUY	Guyana	Americas	<5 years	80763	0	0	0
Other bacteria	VIBR	Vibrio cholerae	2016	Mortality	Number	GUY	Guyana	Americas	≥5 years	680356	0	0	0
Other bacteria	VIBR	Vibrio cholerae	2016	Mortality	Number	GUY	Guyana	Americas	All ages	761119	0	0	0
Other bacteria	VIBR	Vibrio cholerae	2016	Mortality	Number	HND	Honduras	Americas	<5 years	1081887	0	0	0
Other bacteria	VIBR	Vibrio cholerae	2016	Mortality	Number	HND	Honduras	Americas	≥5 years	8242716	0	0	0
Other bacteria	VIBR	Vibrio cholerae	2016	Mortality	Number	HND	Honduras	Americas	All ages	9324603	0	0	0
Other bacteria	VIBR	Vibrio cholerae	2016	Mortality	Number	HRV	Croatia	Europe	<5 years	195140	0	0	0
Other bacteria	VIBR	Vibrio cholerae	2016	Mortality	Number	HRV	Croatia	Europe	≥5 years	3966452	0	0	0
Other bacteria	VIBR	Vibrio cholerae	2016	Mortality	Number	HRV	Croatia	Europe	All ages	4161592	0	0	0
Other bacteria	VIBR	Vibrio cholerae	2016	Mortality	Number	HTI	Haiti	Americas	<5 years	1252246	39.3115	10.6178	103.698
Other bacteria	VIBR	Vibrio cholerae	2016	Mortality	Number	HTI	Haiti	Americas	≥5 years	9345693	50.6376	14.0088	122.499
Other bacteria	VIBR	Vibrio cholerae	2016	Mortality	Number	HTI	Haiti	Americas	All ages	10597939	89.9491	26.5369	222.803
Other bacteria	VIBR	Vibrio cholerae	2016	Mortality	Number	HUN	Hungary	Europe	<5 years	454867	0	0	0
Other bacteria	VIBR	Vibrio cholerae	2016	Mortality	Number	HUN	Hungary	Europe	≥5 years	9371702	0	0	0
Other bacteria	VIBR	Vibrio cholerae	2016	Mortality	Number	HUN	Hungary	Europe	All ages	9826569	0	0	0
Other bacteria	VIBR	Vibrio cholerae	2016	Mortality	Number	IDN	Indonesia	South-East Asia	<5 years	24465055	0	0	0
Other bacteria	VIBR	Vibrio cholerae	2016	Mortality	Number	IDN	Indonesia	South-East Asia	≥5 years	238769589	0	0	0
Other bacteria	VIBR	Vibrio cholerae	2016	Mortality	Number	IDN	Indonesia	South-East Asia	All ages	263234644	0	0	0
Other bacteria	VIBR	Vibrio cholerae	2016	Mortality	Number	IND	India	South-East Asia	<5 years	123769426	2825.58	1207.48	5397.51
Other bacteria	VIBR	Vibrio cholerae	2016	Mortality	Number	IND	India	South-East Asia	≥5 years	1212032946	51726.5	21210.5	97448.8
Other bacteria	VIBR	Vibrio cholerae	2016	Mortality	Number	IND	India	South-East Asia	All ages	1335802372	54552.1	22484.9	102731
Other bacteria	VIBR	Vibrio cholerae	2016	Mortality	Number	IRL	Ireland	Europe	<5 years	333274	0	0	0
Other bacteria	VIBR	Vibrio cholerae	2016	Mortality	Number	IRL	Ireland	Europe	≥5 years	4393898	0	0	0
Other bacteria	VIBR	Vibrio cholerae	2016	Mortality	Number	IRL	Ireland	Europe	All ages	4727172	0	0	0
Other bacteria	VIBR	Vibrio cholerae	2016	Mortality	Number	IRN	Iran	Eastern Mediterranean	<5 years	7367047	0	0	0
Other bacteria	VIBR	Vibrio cholerae	2016	Mortality	Number	IRN	Iran	Eastern Mediterranean	≥5 years	75818369	0	0	0
Other bacteria	VIBR	Vibrio cholerae	2016	Mortality	Number	IRN	Iran	Eastern Mediterranean	All ages	83185416	0	0	0
Other bacteria	VIBR	Vibrio cholerae	2016	Mortality	Number	IRQ	Iraq	Eastern Mediterranean	<5 years	5857763	54.464	15.0142	138.049
Other bacteria	VIBR	Vibrio cholerae	2016	Mortality	Number	IRQ	Iraq	Eastern Mediterranean	≥5 years	32195387	16.0823	4.39521	38.2755
Other bacteria	VIBR	Vibrio cholerae	2016	Mortality	Number	IRQ	Iraq	Eastern Mediterranean	All ages	38053150	70.5463	19.3682	177.637
Other bacteria	VIBR	Vibrio cholerae	2016	Mortality	Number	ISL	Iceland	Europe	<5 years	21865	0	0	0
Other bacteria	VIBR	Vibrio cholerae	2016	Mortality	Number	ISL	Iceland	Europe	≥5 years	310805	0	0	0
Other bacteria	VIBR	Vibrio cholerae	2016	Mortality	Number	ISL	Iceland	Europe	All ages	332670	0	0	0
Other bacteria	VIBR	Vibrio cholerae	2016	Mortality	Number	ISR	Israel	Europe	<5 years	836194	0	0	0
Other bacteria	VIBR	Vibrio cholerae	2016	Mortality	Number	ISR	Israel	Europe	≥5 years	7295803	0	0	0
Other bacteria	VIBR	Vibrio cholerae	2016	Mortality	Number	ISR	Israel	Europe	All ages	8131997	0	0	0
Other bacteria	VIBR	Vibrio cholerae	2016	Mortality	Number	ITA	Italy	Europe	<5 years	2574431	0	0	0
Other bacteria	VIBR	Vibrio cholerae	2016	Mortality	Number	ITA	Italy	Europe	≥5 years	57937175	0	0	0
Other bacteria	VIBR	Vibrio cholerae	2016	Mortality	Number	ITA	Italy	Europe	All ages	60511606	0	0	0
Other bacteria	VIBR	Vibrio cholerae	2016	Mortality	Number	JAM	Jamaica	Americas	<5 years	190085	0	0	0
Other bacteria	VIBR	Vibrio cholerae	2016	Mortality	Number	JAM	Jamaica	Americas	≥5 years	2616524	0	0	0
Other bacteria	VIBR	Vibrio cholerae	2016	Mortality	Number	JAM	Jamaica	Americas	All ages	2806609	0	0	0
Other bacteria	VIBR	Vibrio cholerae	2016	Mortality	Number	JOR	Jordan	Eastern Mediterranean	<5 years	1209120	0	0	0
Other bacteria	VIBR	Vibrio cholerae	2016	Mortality	Number	JOR	Jordan	Eastern Mediterranean	≥5 years	8678776	0	0	0
Other bacteria	VIBR	Vibrio cholerae	2016	Mortality	Number	JOR	Jordan	Eastern Mediterranean	All ages	9887896	0	0	0
Other bacteria	VIBR	Vibrio cholerae	2016	Mortality	Number	JPN	Japan	Western Pacific	<5 years	5079398	0	0	0
Other bacteria	VIBR	Vibrio cholerae	2016	Mortality	Number	JPN	Japan	Western Pacific	≥5 years	122113994	0	0	0
Other bacteria	VIBR	Vibrio cholerae	2016	Mortality	Number	JPN	Japan	Western Pacific	All ages	127193392	0	0	0
Other bacteria	VIBR	Vibrio cholerae	2016	Mortality	Number	KAZ	Kazakhstan	Europe	<5 years	1962872	0	0	0
Other bacteria	VIBR	Vibrio cholerae	2016	Mortality	Number	KAZ	Kazakhstan	Europe	≥5 years	16257054	0	0	0
Other bacteria	VIBR	Vibrio cholerae	2016	Mortality	Number	KAZ	Kazakhstan	Europe	All ages	18219926	0	0	0
Other bacteria	VIBR	Vibrio cholerae	2016	Mortality	Number	KEN	Kenya	Africa	<5 years	6983614	92.7289	35.4176	189.422
Other bacteria	VIBR	Vibrio cholerae	2016	Mortality	Number	KEN	Kenya	Africa	≥5 years	40616535	404.369	148.88	816.329
Other bacteria	VIBR	Vibrio cholerae	2016	Mortality	Number	KEN	Kenya	Africa	All ages	47600149	497.098	186.654	978.819
Other bacteria	VIBR	Vibrio cholerae	2016	Mortality	Number	KGZ	Kyrgyzstan	Europe	<5 years	761173	0	0	0
Other bacteria	VIBR	Vibrio cholerae	2016	Mortality	Number	KGZ	Kyrgyzstan	Europe	≥5 years	5293306	0	0	0
Other bacteria	VIBR	Vibrio cholerae	2016	Mortality	Number	KGZ	Kyrgyzstan	Europe	All ages	6054479	0	0	0
Other bacteria	VIBR	Vibrio cholerae	2016	Mortality	Number	KHM	Cambodia	Western Pacific	<5 years	1792969	0	0	0
Other bacteria	VIBR	Vibrio cholerae	2016	Mortality	Number	KHM	Cambodia	Western Pacific	≥5 years	13943432	0	0	0
Other bacteria	VIBR	Vibrio cholerae	2016	Mortality	Number	KHM	Cambodia	Western Pacific	All ages	15736401	0	0	0
Other bacteria	VIBR	Vibrio cholerae	2016	Mortality	Number	KIR	Kiribati	Western Pacific	<5 years	15911	0	0	0
Other bacteria	VIBR	Vibrio cholerae	2016	Mortality	Number	KIR	Kiribati	Western Pacific	≥5 years	101669	0	0	0
Other bacteria	VIBR	Vibrio cholerae	2016	Mortality	Number	KIR	Kiribati	Western Pacific	All ages	117580	0	0	0
Other bacteria	VIBR	Vibrio cholerae	2016	Mortality	Number	KNA	Saint Kitts and Nevis	Americas	<5 years	3208	0	0	0
Other bacteria	VIBR	Vibrio cholerae	2016	Mortality	Number	KNA	Saint Kitts and Nevis	Americas	≥5 years	43874	0	0	0
Other bacteria	VIBR	Vibrio cholerae	2016	Mortality	Number	KNA	Saint Kitts and Nevis	Americas	All ages	47082	0	0	0
Other bacteria	VIBR	Vibrio cholerae	2016	Mortality	Number	KOR	South Korea	Western Pacific	<5 years	2251136	0	0	0
Other bacteria	VIBR	Vibrio cholerae	2016	Mortality	Number	KOR	South Korea	Western Pacific	≥5 years	48943896	0	0	0
Other bacteria	VIBR	Vibrio cholerae	2016	Mortality	Number	KOR	South Korea	Western Pacific	All ages	51195032	0	0	0
Other bacteria	VIBR	Vibrio cholerae	2016	Mortality	Number	KWT	Kuwait	Eastern Mediterranean	<5 years	312395	0	0	0
Other bacteria	VIBR	Vibrio cholerae	2016	Mortality	Number	KWT	Kuwait	Eastern Mediterranean	≥5 years	3612972	0	0	0
Other bacteria	VIBR	Vibrio cholerae	2016	Mortality	Number	KWT	Kuwait	Eastern Mediterranean	All ages	3925367	0	0	0
Other bacteria	VIBR	Vibrio cholerae	2016	Mortality	Number	LAO	Laos	Western Pacific	<5 years	782009	0	0	0
Other bacteria	VIBR	Vibrio cholerae	2016	Mortality	Number	LAO	Laos	Western Pacific	≥5 years	6072503	0	0	0
Other bacteria	VIBR	Vibrio cholerae	2016	Mortality	Number	LAO	Laos	Western Pacific	All ages	6854512	0	0	0
Other bacteria	VIBR	Vibrio cholerae	2016	Mortality	Number	LBN	Lebanon	Eastern Mediterranean	<5 years	598720	0	0	0
Other bacteria	VIBR	Vibrio cholerae	2016	Mortality	Number	LBN	Lebanon	Eastern Mediterranean	≥5 years	5802529	0	0	0
Other bacteria	VIBR	Vibrio cholerae	2016	Mortality	Number	LBN	Lebanon	Eastern Mediterranean	All ages	6401249	0	0	0
Other bacteria	VIBR	Vibrio cholerae	2016	Mortality	Number	LBR	Liberia	Africa	<5 years	737011	26.7143	11.3751	54.7544
Other bacteria	VIBR	Vibrio cholerae	2016	Mortality	Number	LBR	Liberia	Africa	≥5 years	3972566	53.1604	19.4922	118.242
Other bacteria	VIBR	Vibrio cholerae	2016	Mortality	Number	LBR	Liberia	Africa	All ages	4709577	79.8747	32.0781	171.4
Other bacteria	VIBR	Vibrio cholerae	2016	Mortality	Number	LBY	Libya	Eastern Mediterranean	<5 years	709956	0	0	0
Other bacteria	VIBR	Vibrio cholerae	2016	Mortality	Number	LBY	Libya	Eastern Mediterranean	≥5 years	5872079	0	0	0
Other bacteria	VIBR	Vibrio cholerae	2016	Mortality	Number	LBY	Libya	Eastern Mediterranean	All ages	6582035	0	0	0
Other bacteria	VIBR	Vibrio cholerae	2016	Mortality	Number	LCA	Saint Lucia	Americas	<5 years	10571	0	0	0
Other bacteria	VIBR	Vibrio cholerae	2016	Mortality	Number	LCA	Saint Lucia	Americas	≥5 years	164721	0	0	0
Other bacteria	VIBR	Vibrio cholerae	2016	Mortality	Number	LCA	Saint Lucia	Americas	All ages	175292	0	0	0
Other bacteria	VIBR	Vibrio cholerae	2016	Mortality	Number	LKA	Sri Lanka	South-East Asia	<5 years	1770260	0	0	0
Other bacteria	VIBR	Vibrio cholerae	2016	Mortality	Number	LKA	Sri Lanka	South-East Asia	≥5 years	20049377	0	0	0
Other bacteria	VIBR	Vibrio cholerae	2016	Mortality	Number	LKA	Sri Lanka	South-East Asia	All ages	21819637	0	0	0
Other bacteria	VIBR	Vibrio cholerae	2016	Mortality	Number	LSO	Lesotho	Africa	<5 years	283071	6.64292	2.88033	12.843
Other bacteria	VIBR	Vibrio cholerae	2016	Mortality	Number	LSO	Lesotho	Africa	≥5 years	1834041	51.2336	21.5792	104.945
Other bacteria	VIBR	Vibrio cholerae	2016	Mortality	Number	LSO	Lesotho	Africa	All ages	2117112	57.8765	24.7699	115.983
Other bacteria	VIBR	Vibrio cholerae	2016	Mortality	Number	LTU	Lithuania	Europe	<5 years	151499	0	0	0
Other bacteria	VIBR	Vibrio cholerae	2016	Mortality	Number	LTU	Lithuania	Europe	≥5 years	2737943	0	0	0
Other bacteria	VIBR	Vibrio cholerae	2016	Mortality	Number	LTU	Lithuania	Europe	All ages	2889442	0	0	0
Other bacteria	VIBR	Vibrio cholerae	2016	Mortality	Number	LUX	Luxembourg	Europe	<5 years	32021	0	0	0
Other bacteria	VIBR	Vibrio cholerae	2016	Mortality	Number	LUX	Luxembourg	Europe	≥5 years	544155	0	0	0
Other bacteria	VIBR	Vibrio cholerae	2016	Mortality	Number	LUX	Luxembourg	Europe	All ages	576176	0	0	0
Other bacteria	VIBR	Vibrio cholerae	2016	Mortality	Number	LVA	Latvia	Europe	<5 years	103627	0	0	0
Other bacteria	VIBR	Vibrio cholerae	2016	Mortality	Number	LVA	Latvia	Europe	≥5 years	1865661	0	0	0
Other bacteria	VIBR	Vibrio cholerae	2016	Mortality	Number	LVA	Latvia	Europe	All ages	1969288	0	0	0
Other bacteria	VIBR	Vibrio cholerae	2016	Mortality	Number	MAR	Morocco	Eastern Mediterranean	<5 years	3351484	0	0	0
Other bacteria	VIBR	Vibrio cholerae	2016	Mortality	Number	MAR	Morocco	Eastern Mediterranean	≥5 years	31454304	0	0	0
Other bacteria	VIBR	Vibrio cholerae	2016	Mortality	Number	MAR	Morocco	Eastern Mediterranean	All ages	34805788	0	0	0
Other bacteria	VIBR	Vibrio cholerae	2016	Mortality	Number	MCO	Monaco	Europe	<5 years	1623	0	0	0
Other bacteria	VIBR	Vibrio cholerae	2016	Mortality	Number	MCO	Monaco	Europe	≥5 years	35438	0	0	0
Other bacteria	VIBR	Vibrio cholerae	2016	Mortality	Number	MCO	Monaco	Europe	All ages	37061	0	0	0
Other bacteria	VIBR	Vibrio cholerae	2016	Mortality	Number	MDA	Moldova	Europe	<5 years	229048	0	0	0
Other bacteria	VIBR	Vibrio cholerae	2016	Mortality	Number	MDA	Moldova	Europe	≥5 years	3031917	0	0	0
Other bacteria	VIBR	Vibrio cholerae	2016	Mortality	Number	MDA	Moldova	Europe	All ages	3260965	0	0	0
Other bacteria	VIBR	Vibrio cholerae	2016	Mortality	Number	MDG	Madagascar	Africa	<5 years	3955865	177.84	69.7162	395.551
Other bacteria	VIBR	Vibrio cholerae	2016	Mortality	Number	MDG	Madagascar	Africa	≥5 years	21804027	533.209	184.457	1215.57
Other bacteria	VIBR	Vibrio cholerae	2016	Mortality	Number	MDG	Madagascar	Africa	All ages	25759892	711.049	262.636	1602.74
Other bacteria	VIBR	Vibrio cholerae	2016	Mortality	Number	MDV	Maldives	South-East Asia	<5 years	37063	0	0	0
Other bacteria	VIBR	Vibrio cholerae	2016	Mortality	Number	MDV	Maldives	South-East Asia	≥5 years	398713	0	0	0
Other bacteria	VIBR	Vibrio cholerae	2016	Mortality	Number	MDV	Maldives	South-East Asia	All ages	435776	0	0	0
Other bacteria	VIBR	Vibrio cholerae	2016	Mortality	Number	MEX	Mexico	Americas	<5 years	11224742	0	0	0
Other bacteria	VIBR	Vibrio cholerae	2016	Mortality	Number	MEX	Mexico	Americas	≥5 years	110456231	0	0	0
Other bacteria	VIBR	Vibrio cholerae	2016	Mortality	Number	MEX	Mexico	Americas	All ages	121680973	0	0	0
Other bacteria	VIBR	Vibrio cholerae	2016	Mortality	Number	MHL	Marshall Islands	Western Pacific	<5 years	5704	0	0	0
Other bacteria	VIBR	Vibrio cholerae	2016	Mortality	Number	MHL	Marshall Islands	Western Pacific	≥5 years	42574	0	0	0
Other bacteria	VIBR	Vibrio cholerae	2016	Mortality	Number	MHL	Marshall Islands	Western Pacific	All ages	48278	0	0	0
Other bacteria	VIBR	Vibrio cholerae	2016	Mortality	Number	MKD	North Macedonia	Europe	<5 years	117356	0	0	0
Other bacteria	VIBR	Vibrio cholerae	2016	Mortality	Number	MKD	North Macedonia	Europe	≥5 years	1853772	0	0	0
Other bacteria	VIBR	Vibrio cholerae	2016	Mortality	Number	MKD	North Macedonia	Europe	All ages	1971128	0	0	0
Other bacteria	VIBR	Vibrio cholerae	2016	Mortality	Number	MLI	Mali	Africa	<5 years	3597169	287.404	87.2054	701.847
Other bacteria	VIBR	Vibrio cholerae	2016	Mortality	Number	MLI	Mali	Africa	≥5 years	15286420	362.181	107.501	876.956
Other bacteria	VIBR	Vibrio cholerae	2016	Mortality	Number	MLI	Mali	Africa	All ages	18883589	649.585	193.026	1566.63
Other bacteria	VIBR	Vibrio cholerae	2016	Mortality	Number	MLT	Malta	Europe	<5 years	22213	0	0	0
Other bacteria	VIBR	Vibrio cholerae	2016	Mortality	Number	MLT	Malta	Europe	≥5 years	428130	0	0	0
Other bacteria	VIBR	Vibrio cholerae	2016	Mortality	Number	MLT	Malta	Europe	All ages	450343	0	0	0
Other bacteria	VIBR	Vibrio cholerae	2016	Mortality	Number	MMR	Myanmar	South-East Asia	<5 years	4471765	144.411	61.4177	277.303
Other bacteria	VIBR	Vibrio cholerae	2016	Mortality	Number	MMR	Myanmar	South-East Asia	≥5 years	46818118	262.535	101.926	488.38
Other bacteria	VIBR	Vibrio cholerae	2016	Mortality	Number	MMR	Myanmar	South-East Asia	All ages	51289883	406.946	167.455	756.118
Other bacteria	VIBR	Vibrio cholerae	2016	Mortality	Number	MNE	Montenegro	Europe	<5 years	38422	0	0	0
Other bacteria	VIBR	Vibrio cholerae	2016	Mortality	Number	MNE	Montenegro	Europe	≥5 years	587900	0	0	0
Other bacteria	VIBR	Vibrio cholerae	2016	Mortality	Number	MNE	Montenegro	Europe	All ages	626322	0	0	0
Other bacteria	VIBR	Vibrio cholerae	2016	Mortality	Number	MNG	Mongolia	Western Pacific	<5 years	372525	0	0	0
Other bacteria	VIBR	Vibrio cholerae	2016	Mortality	Number	MNG	Mongolia	Western Pacific	≥5 years	2636214	0	0	0
Other bacteria	VIBR	Vibrio cholerae	2016	Mortality	Number	MNG	Mongolia	Western Pacific	All ages	3008739	0	0	0
Other bacteria	VIBR	Vibrio cholerae	2016	Mortality	Number	MOZ	Mozambique	Africa	<5 years	4799131	186.259	58.0424	471.979
Other bacteria	VIBR	Vibrio cholerae	2016	Mortality	Number	MOZ	Mozambique	Africa	≥5 years	22134462	586.995	191.397	1457.29
Other bacteria	VIBR	Vibrio cholerae	2016	Mortality	Number	MOZ	Mozambique	Africa	All ages	26933593	773.254	262.158	1914.7
Other bacteria	VIBR	Vibrio cholerae	2016	Mortality	Number	MRT	Mauritania	Africa	<5 years	690736	13.3266	4.89102	29.5995
Other bacteria	VIBR	Vibrio cholerae	2016	Mortality	Number	MRT	Mauritania	Africa	≥5 years	3334758	28.7184	10.3956	61.6863
Other bacteria	VIBR	Vibrio cholerae	2016	Mortality	Number	MRT	Mauritania	Africa	All ages	4025494	42.0449	15.4239	90.5902
Other bacteria	VIBR	Vibrio cholerae	2016	Mortality	Number	MUS	Mauritius	Africa	<5 years	68682	0.0781842	0.0160312	0.209011
Other bacteria	VIBR	Vibrio cholerae	2016	Mortality	Number	MUS	Mauritius	Africa	≥5 years	1223541	1.03559	0.275283	2.44093
Other bacteria	VIBR	Vibrio cholerae	2016	Mortality	Number	MUS	Mauritius	Africa	All ages	1292223	1.11378	0.296289	2.57597
Other bacteria	VIBR	Vibrio cholerae	2016	Mortality	Number	MWI	Malawi	Africa	<5 years	2867131	68.4975	18.1663	183.175
Other bacteria	VIBR	Vibrio cholerae	2016	Mortality	Number	MWI	Malawi	Africa	≥5 years	14451457	380.566	105.813	974.585
Other bacteria	VIBR	Vibrio cholerae	2016	Mortality	Number	MWI	Malawi	Africa	All ages	17318588	449.063	124.751	1151.37
Other bacteria	VIBR	Vibrio cholerae	2016	Mortality	Number	MYS	Malaysia	Western Pacific	<5 years	2621241	0	0	0
Other bacteria	VIBR	Vibrio cholerae	2016	Mortality	Number	MYS	Malaysia	Western Pacific	≥5 years	28884536	0	0	0
Other bacteria	VIBR	Vibrio cholerae	2016	Mortality	Number	MYS	Malaysia	Western Pacific	All ages	31505777	0	0	0
Other bacteria	VIBR	Vibrio cholerae	2016	Mortality	Number	NAM	Namibia	Africa	<5 years	338289	5.08881	1.22901	12.4371
Other bacteria	VIBR	Vibrio cholerae	2016	Mortality	Number	NAM	Namibia	Africa	≥5 years	2067811	29.2077	7.29818	66.5772
Other bacteria	VIBR	Vibrio cholerae	2016	Mortality	Number	NAM	Namibia	Africa	All ages	2406100	34.2966	8.50692	79.8656
Other bacteria	VIBR	Vibrio cholerae	2016	Mortality	Number	NER	Niger	Africa	<5 years	3991571	402.36	140.686	1024.61
Other bacteria	VIBR	Vibrio cholerae	2016	Mortality	Number	NER	Niger	Africa	≥5 years	16317264	681.297	232.513	1598.02
Other bacteria	VIBR	Vibrio cholerae	2016	Mortality	Number	NER	Niger	Africa	All ages	20308835	1083.66	373.911	2622.69
Other bacteria	VIBR	Vibrio cholerae	2016	Mortality	Number	NGA	Nigeria	Africa	<5 years	33013638	2760.62	1269.15	5129.99
Other bacteria	VIBR	Vibrio cholerae	2016	Mortality	Number	NGA	Nigeria	Africa	≥5 years	160011663	1424.55	599	2873.17
Other bacteria	VIBR	Vibrio cholerae	2016	Mortality	Number	NGA	Nigeria	Africa	All ages	193025301	4185.17	1901.21	7826.1
Other bacteria	VIBR	Vibrio cholerae	2016	Mortality	Number	NIC	Nicaragua	Americas	<5 years	676126	0	0	0
Other bacteria	VIBR	Vibrio cholerae	2016	Mortality	Number	NIC	Nicaragua	Americas	≥5 years	5514791	0	0	0
Other bacteria	VIBR	Vibrio cholerae	2016	Mortality	Number	NIC	Nicaragua	Americas	All ages	6190917	0	0	0
Other bacteria	VIBR	Vibrio cholerae	2016	Mortality	Number	NIU	Niue	Western Pacific	<5 years	147	0	0	0
Other bacteria	VIBR	Vibrio cholerae	2016	Mortality	Number	NIU	Niue	Western Pacific	≥5 years	1636	0	0	0
Other bacteria	VIBR	Vibrio cholerae	2016	Mortality	Number	NIU	Niue	Western Pacific	All ages	1783	0	0	0
Other bacteria	VIBR	Vibrio cholerae	2016	Mortality	Number	NLD	Netherlands	Europe	<5 years	888689	0	0	0
Other bacteria	VIBR	Vibrio cholerae	2016	Mortality	Number	NLD	Netherlands	Europe	≥5 years	16259184	0	0	0
Other bacteria	VIBR	Vibrio cholerae	2016	Mortality	Number	NLD	Netherlands	Europe	All ages	17147873	0	0	0
Other bacteria	VIBR	Vibrio cholerae	2016	Mortality	Number	NOR	Norway	Europe	<5 years	305387	0	0	0
Other bacteria	VIBR	Vibrio cholerae	2016	Mortality	Number	NOR	Norway	Europe	≥5 years	4908432	0	0	0
Other bacteria	VIBR	Vibrio cholerae	2016	Mortality	Number	NOR	Norway	Europe	All ages	5213819	0	0	0
Other bacteria	VIBR	Vibrio cholerae	2016	Mortality	Number	NPL	Nepal	South-East Asia	<5 years	2942983	37.7478	11.2591	87.4095
Other bacteria	VIBR	Vibrio cholerae	2016	Mortality	Number	NPL	Nepal	South-East Asia	≥5 years	24975398	243.165	67.3634	530.831
Other bacteria	VIBR	Vibrio cholerae	2016	Mortality	Number	NPL	Nepal	South-East Asia	All ages	27918381	280.913	78.535	600.529
Other bacteria	VIBR	Vibrio cholerae	2016	Mortality	Number	NRU	Nauru	Western Pacific	<5 years	1652	0	0	0
Other bacteria	VIBR	Vibrio cholerae	2016	Mortality	Number	NRU	Nauru	Western Pacific	≥5 years	9407	0	0	0
Other bacteria	VIBR	Vibrio cholerae	2016	Mortality	Number	NRU	Nauru	Western Pacific	All ages	11059	0	0	0
Other bacteria	VIBR	Vibrio cholerae	2016	Mortality	Number	NZL	New Zealand	Western Pacific	<5 years	304955	0	0	0
Other bacteria	VIBR	Vibrio cholerae	2016	Mortality	Number	NZL	New Zealand	Western Pacific	≥5 years	4358480	0	0	0
Other bacteria	VIBR	Vibrio cholerae	2016	Mortality	Number	NZL	New Zealand	Western Pacific	All ages	4663435	0	0	0
Other bacteria	VIBR	Vibrio cholerae	2016	Mortality	Number	OMN	Oman	Eastern Mediterranean	<5 years	392724	0	0	0
Other bacteria	VIBR	Vibrio cholerae	2016	Mortality	Number	OMN	Oman	Eastern Mediterranean	≥5 years	3898714	0	0	0
Other bacteria	VIBR	Vibrio cholerae	2016	Mortality	Number	OMN	Oman	Eastern Mediterranean	All ages	4291438	0	0	0
Other bacteria	VIBR	Vibrio cholerae	2016	Mortality	Number	PAK	Pakistan	Eastern Mediterranean	<5 years	30878859	1732.03	568.919	4239.63
Other bacteria	VIBR	Vibrio cholerae	2016	Mortality	Number	PAK	Pakistan	Eastern Mediterranean	≥5 years	187882755	3355.99	1126.41	7981.65
Other bacteria	VIBR	Vibrio cholerae	2016	Mortality	Number	PAK	Pakistan	Eastern Mediterranean	All ages	218761614	5088.03	1721.93	11949.3
Other bacteria	VIBR	Vibrio cholerae	2016	Mortality	Number	PAN	Panama	Americas	<5 years	385907	0	0	0
Other bacteria	VIBR	Vibrio cholerae	2016	Mortality	Number	PAN	Panama	Americas	≥5 years	3608400	0	0	0
Other bacteria	VIBR	Vibrio cholerae	2016	Mortality	Number	PAN	Panama	Americas	All ages	3994307	0	0	0
Other bacteria	VIBR	Vibrio cholerae	2016	Mortality	Number	PER	Peru	Americas	<5 years	2754879	0	0	0
Other bacteria	VIBR	Vibrio cholerae	2016	Mortality	Number	PER	Peru	Americas	≥5 years	27885323	0	0	0
Other bacteria	VIBR	Vibrio cholerae	2016	Mortality	Number	PER	Peru	Americas	All ages	30640202	0	0	0
Other bacteria	VIBR	Vibrio cholerae	2016	Mortality	Number	PHL	Philippines	Western Pacific	<5 years	12018246	67.1346	17.6195	156.174
Other bacteria	VIBR	Vibrio cholerae	2016	Mortality	Number	PHL	Philippines	Western Pacific	≥5 years	94012965	89.9494	22.4287	210.195
Other bacteria	VIBR	Vibrio cholerae	2016	Mortality	Number	PHL	Philippines	Western Pacific	All ages	106031211	157.084	40.0279	370.028
Other bacteria	VIBR	Vibrio cholerae	2016	Mortality	Number	PLW	Palau	Western Pacific	<5 years	1189	0	0	0
Other bacteria	VIBR	Vibrio cholerae	2016	Mortality	Number	PLW	Palau	Western Pacific	≥5 years	16602	0	0	0
Other bacteria	VIBR	Vibrio cholerae	2016	Mortality	Number	PLW	Palau	Western Pacific	All ages	17791	0	0	0
Other bacteria	VIBR	Vibrio cholerae	2016	Mortality	Number	PNG	Papua New Guinea	Western Pacific	<5 years	1154947	0	0	0
Other bacteria	VIBR	Vibrio cholerae	2016	Mortality	Number	PNG	Papua New Guinea	Western Pacific	≥5 years	7697896	0	0	0
Other bacteria	VIBR	Vibrio cholerae	2016	Mortality	Number	PNG	Papua New Guinea	Western Pacific	All ages	8852843	0	0	0
Other bacteria	VIBR	Vibrio cholerae	2016	Mortality	Number	POL	Poland	Europe	<5 years	1946483	0	0	0
Other bacteria	VIBR	Vibrio cholerae	2016	Mortality	Number	POL	Poland	Europe	≥5 years	36319452	0	0	0
Other bacteria	VIBR	Vibrio cholerae	2016	Mortality	Number	POL	Poland	Europe	All ages	38265935	0	0	0
Other bacteria	VIBR	Vibrio cholerae	2016	Mortality	Number	PRK	North Korea	South-East Asia	<5 years	1656054	0	0	0
Other bacteria	VIBR	Vibrio cholerae	2016	Mortality	Number	PRK	North Korea	South-East Asia	≥5 years	23981365	0	0	0
Other bacteria	VIBR	Vibrio cholerae	2016	Mortality	Number	PRK	North Korea	South-East Asia	All ages	25637419	0	0	0
Other bacteria	VIBR	Vibrio cholerae	2016	Mortality	Number	PRT	Portugal	Europe	<5 years	436662	0	0	0
Other bacteria	VIBR	Vibrio cholerae	2016	Mortality	Number	PRT	Portugal	Europe	≥5 years	9921121	0	0	0
Other bacteria	VIBR	Vibrio cholerae	2016	Mortality	Number	PRT	Portugal	Europe	All ages	10357783	0	0	0
Other bacteria	VIBR	Vibrio cholerae	2016	Mortality	Number	PRY	Paraguay	Americas	<5 years	656652	0	0	0
Other bacteria	VIBR	Vibrio cholerae	2016	Mortality	Number	PRY	Paraguay	Americas	≥5 years	5547443	0	0	0
Other bacteria	VIBR	Vibrio cholerae	2016	Mortality	Number	PRY	Paraguay	Americas	All ages	6204095	0	0	0
Other bacteria	VIBR	Vibrio cholerae	2016	Mortality	Number	QAT	Qatar	Eastern Mediterranean	<5 years	132408	0	0	0
Other bacteria	VIBR	Vibrio cholerae	2016	Mortality	Number	QAT	Qatar	Eastern Mediterranean	≥5 years	2395343	0	0	0
Other bacteria	VIBR	Vibrio cholerae	2016	Mortality	Number	QAT	Qatar	Eastern Mediterranean	All ages	2527751	0	0	0
Other bacteria	VIBR	Vibrio cholerae	2016	Mortality	Number	ROU	Romania	Europe	<5 years	989752	0	0	0
Other bacteria	VIBR	Vibrio cholerae	2016	Mortality	Number	ROU	Romania	Europe	≥5 years	18831248	0	0	0
Other bacteria	VIBR	Vibrio cholerae	2016	Mortality	Number	ROU	Romania	Europe	All ages	19821000	0	0	0
Other bacteria	VIBR	Vibrio cholerae	2016	Mortality	Number	RUS	Russia	Europe	<5 years	9459494	0	0	0
Other bacteria	VIBR	Vibrio cholerae	2016	Mortality	Number	RUS	Russia	Europe	≥5 years	136073044	0	0	0
Other bacteria	VIBR	Vibrio cholerae	2016	Mortality	Number	RUS	Russia	Europe	All ages	145532538	0	0	0
Other bacteria	VIBR	Vibrio cholerae	2016	Mortality	Number	RWA	Rwanda	Africa	<5 years	1715420	46.0963	13.4594	140.505
Other bacteria	VIBR	Vibrio cholerae	2016	Mortality	Number	RWA	Rwanda	Africa	≥5 years	10063229	149.511	40.9295	385.286
Other bacteria	VIBR	Vibrio cholerae	2016	Mortality	Number	RWA	Rwanda	Africa	All ages	11778649	195.607	56.5555	524.701
Other bacteria	VIBR	Vibrio cholerae	2016	Mortality	Number	SAU	Saudi Arabia	Eastern Mediterranean	<5 years	2817634	0	0	0
Other bacteria	VIBR	Vibrio cholerae	2016	Mortality	Number	SAU	Saudi Arabia	Eastern Mediterranean	≥5 years	27646822	0	0	0
Other bacteria	VIBR	Vibrio cholerae	2016	Mortality	Number	SAU	Saudi Arabia	Eastern Mediterranean	All ages	30464456	0	0	0
Other bacteria	VIBR	Vibrio cholerae	2016	Mortality	Number	SDN	Sudan	Eastern Mediterranean	<5 years	6483759	291.361	63.6224	1004.78
Other bacteria	VIBR	Vibrio cholerae	2016	Mortality	Number	SDN	Sudan	Eastern Mediterranean	≥5 years	34146550	73.5205	17.5072	225.632
Other bacteria	VIBR	Vibrio cholerae	2016	Mortality	Number	SDN	Sudan	Eastern Mediterranean	All ages	40630309	364.881	80.9087	1224.41
Other bacteria	VIBR	Vibrio cholerae	2016	Mortality	Number	SEAR	South-East Asian Region	South-East Asia	<5 years	178641477	3359.24	1519.36	6366.76
Other bacteria	VIBR	Vibrio cholerae	2016	Mortality	Number	SEAR	South-East Asian Region	South-East Asia	≥5 years	1780241196	54421.7	22596.5	101854
Other bacteria	VIBR	Vibrio cholerae	2016	Mortality	Number	SEAR	South-East Asian Region	South-East Asia	All ages	1958882673	57780.9	24342	107341
Other bacteria	VIBR	Vibrio cholerae	2016	Mortality	Number	SEN	Senegal	Africa	<5 years	2357601	50.0285	15.2402	118.363
Other bacteria	VIBR	Vibrio cholerae	2016	Mortality	Number	SEN	Senegal	Africa	≥5 years	12456430	163.645	50.7188	377.207
Other bacteria	VIBR	Vibrio cholerae	2016	Mortality	Number	SEN	Senegal	Africa	All ages	14814031	213.673	66.2516	500.782
Other bacteria	VIBR	Vibrio cholerae	2016	Mortality	Number	SGP	Singapore	Western Pacific	<5 years	233931	0	0	0
Other bacteria	VIBR	Vibrio cholerae	2016	Mortality	Number	SGP	Singapore	Western Pacific	≥5 years	5325157	0	0	0
Other bacteria	VIBR	Vibrio cholerae	2016	Mortality	Number	SGP	Singapore	Western Pacific	All ages	5559088	0	0	0
Other bacteria	VIBR	Vibrio cholerae	2016	Mortality	Number	SLB	Solomon Islands	Western Pacific	<5 years	97318	0	0	0
Other bacteria	VIBR	Vibrio cholerae	2016	Mortality	Number	SLB	Solomon Islands	Western Pacific	≥5 years	553477	0	0	0
Other bacteria	VIBR	Vibrio cholerae	2016	Mortality	Number	SLB	Solomon Islands	Western Pacific	All ages	650795	0	0	0
Other bacteria	VIBR	Vibrio cholerae	2016	Mortality	Number	SLE	Sierra Leone	Africa	<5 years	1085789	93.8477	28.0807	265.197
Other bacteria	VIBR	Vibrio cholerae	2016	Mortality	Number	SLE	Sierra Leone	Africa	≥5 years	6032820	193.29	56.9906	476.495
Other bacteria	VIBR	Vibrio cholerae	2016	Mortality	Number	SLE	Sierra Leone	Africa	All ages	7118609	287.138	88.3111	761.391
Other bacteria	VIBR	Vibrio cholerae	2016	Mortality	Number	SLV	El Salvador	Americas	<5 years	569181	0	0	0
Other bacteria	VIBR	Vibrio cholerae	2016	Mortality	Number	SLV	El Salvador	Americas	≥5 years	5623490	0	0	0
Other bacteria	VIBR	Vibrio cholerae	2016	Mortality	Number	SLV	El Salvador	Americas	All ages	6192671	0	0	0
Other bacteria	VIBR	Vibrio cholerae	2016	Mortality	Number	SMR	San Marino	Europe	<5 years	1589	0	0	0
Other bacteria	VIBR	Vibrio cholerae	2016	Mortality	Number	SMR	San Marino	Europe	≥5 years	32443	0	0	0
Other bacteria	VIBR	Vibrio cholerae	2016	Mortality	Number	SMR	San Marino	Europe	All ages	34032	0	0	0
Other bacteria	VIBR	Vibrio cholerae	2016	Mortality	Number	SOM	Somalia	Eastern Mediterranean	<5 years	2703543	335.48	75.0922	1075.84
Other bacteria	VIBR	Vibrio cholerae	2016	Mortality	Number	SOM	Somalia	Eastern Mediterranean	≥5 years	11335617	554.808	164.977	1472.56
Other bacteria	VIBR	Vibrio cholerae	2016	Mortality	Number	SOM	Somalia	Eastern Mediterranean	All ages	14039160	890.288	255.775	2349.92
Other bacteria	VIBR	Vibrio cholerae	2016	Mortality	Number	SRB	Serbia	Europe	<5 years	332250	0	0	0
Other bacteria	VIBR	Vibrio cholerae	2016	Mortality	Number	SRB	Serbia	Europe	≥5 years	6819759	0	0	0
Other bacteria	VIBR	Vibrio cholerae	2016	Mortality	Number	SRB	Serbia	Europe	All ages	7152009	0	0	0
Other bacteria	VIBR	Vibrio cholerae	2016	Mortality	Number	SSD	South Sudan	Africa	<5 years	1793455	68.3081	21.6547	154.45
Other bacteria	VIBR	Vibrio cholerae	2016	Mortality	Number	SSD	South Sudan	Africa	≥5 years	9308462	244.671	98.9776	528.407
Other bacteria	VIBR	Vibrio cholerae	2016	Mortality	Number	SSD	South Sudan	Africa	All ages	11101917	312.979	125.235	655.872
Other bacteria	VIBR	Vibrio cholerae	2016	Mortality	Number	STP	Sao Tome and Principe	Africa	<5 years	30695	0.169956	0.0634409	0.365166
Other bacteria	VIBR	Vibrio cholerae	2016	Mortality	Number	STP	Sao Tome and Principe	Africa	≥5 years	171330	0.545514	0.241241	1.05217
Other bacteria	VIBR	Vibrio cholerae	2016	Mortality	Number	STP	Sao Tome and Principe	Africa	All ages	202025	0.71547	0.320536	1.37401
Other bacteria	VIBR	Vibrio cholerae	2016	Mortality	Number	SUR	Suriname	Americas	<5 years	55691	0	0	0
Other bacteria	VIBR	Vibrio cholerae	2016	Mortality	Number	SUR	Suriname	Americas	≥5 years	529027	0	0	0
Other bacteria	VIBR	Vibrio cholerae	2016	Mortality	Number	SUR	Suriname	Americas	All ages	584718	0	0	0
Other bacteria	VIBR	Vibrio cholerae	2016	Mortality	Number	SVK	Slovakia	Europe	<5 years	286279	0	0	0
Other bacteria	VIBR	Vibrio cholerae	2016	Mortality	Number	SVK	Slovakia	Europe	≥5 years	5136437	0	0	0
Other bacteria	VIBR	Vibrio cholerae	2016	Mortality	Number	SVK	Slovakia	Europe	All ages	5422716	0	0	0
Other bacteria	VIBR	Vibrio cholerae	2016	Mortality	Number	SVN	Slovenia	Europe	<5 years	107322	0	0	0
Other bacteria	VIBR	Vibrio cholerae	2016	Mortality	Number	SVN	Slovenia	Europe	≥5 years	1953425	0	0	0
Other bacteria	VIBR	Vibrio cholerae	2016	Mortality	Number	SVN	Slovenia	Europe	All ages	2060747	0	0	0
Other bacteria	VIBR	Vibrio cholerae	2016	Mortality	Number	SWE	Sweden	Europe	<5 years	586224	0	0	0
Other bacteria	VIBR	Vibrio cholerae	2016	Mortality	Number	SWE	Sweden	Europe	≥5 years	9265048	0	0	0
Other bacteria	VIBR	Vibrio cholerae	2016	Mortality	Number	SWE	Sweden	Europe	All ages	9851272	0	0	0
Other bacteria	VIBR	Vibrio cholerae	2016	Mortality	Number	SWZ	Eswatini	Africa	<5 years	145279	4.0909	1.22255	9.9032
Other bacteria	VIBR	Vibrio cholerae	2016	Mortality	Number	SWZ	Eswatini	Africa	≥5 years	1000857	19.7409	6.29131	45.0907
Other bacteria	VIBR	Vibrio cholerae	2016	Mortality	Number	SWZ	Eswatini	Africa	All ages	1146136	23.8318	7.50097	55.8618
Other bacteria	VIBR	Vibrio cholerae	2016	Mortality	Number	SYC	Seychelles	Africa	<5 years	8237	0.00675862	0.00145778	0.0166807
Other bacteria	VIBR	Vibrio cholerae	2016	Mortality	Number	SYC	Seychelles	Africa	≥5 years	100289	0.191841	0.049509	0.449754
Other bacteria	VIBR	Vibrio cholerae	2016	Mortality	Number	SYC	Seychelles	Africa	All ages	108526	0.1986	0.0515459	0.460382
Other bacteria	VIBR	Vibrio cholerae	2016	Mortality	Number	SYR	Syria	Eastern Mediterranean	<5 years	2431153	11.0897	2.96791	30.4167
Other bacteria	VIBR	Vibrio cholerae	2016	Mortality	Number	SYR	Syria	Eastern Mediterranean	≥5 years	16706706	4.15103	1.19019	11.2025
Other bacteria	VIBR	Vibrio cholerae	2016	Mortality	Number	SYR	Syria	Eastern Mediterranean	All ages	19137859	15.2407	4.37973	40.9193
Other bacteria	VIBR	Vibrio cholerae	2016	Mortality	Number	TCD	Chad	Africa	<5 years	2930617	229.495	95.5153	466.671
Other bacteria	VIBR	Vibrio cholerae	2016	Mortality	Number	TCD	Chad	Africa	≥5 years	11931548	310.46	124.703	663.395
Other bacteria	VIBR	Vibrio cholerae	2016	Mortality	Number	TCD	Chad	Africa	All ages	14862165	539.955	212.943	1088.57
Other bacteria	VIBR	Vibrio cholerae	2016	Mortality	Number	TGO	Togo	Africa	<5 years	1216363	52.9613	18.588	131.661
Other bacteria	VIBR	Vibrio cholerae	2016	Mortality	Number	TGO	Togo	Africa	≥5 years	6543234	166.601	57.5304	408.703
Other bacteria	VIBR	Vibrio cholerae	2016	Mortality	Number	TGO	Togo	Africa	All ages	7759597	219.562	76.9675	536.754
Other bacteria	VIBR	Vibrio cholerae	2016	Mortality	Number	THA	Thailand	South-East Asia	<5 years	3923257	0	0	0
Other bacteria	VIBR	Vibrio cholerae	2016	Mortality	Number	THA	Thailand	South-East Asia	≥5 years	66766966	0	0	0
Other bacteria	VIBR	Vibrio cholerae	2016	Mortality	Number	THA	Thailand	South-East Asia	All ages	70690223	0	0	0
Other bacteria	VIBR	Vibrio cholerae	2016	Mortality	Number	TJK	Tajikistan	Europe	<5 years	1252332	0	0	0
Other bacteria	VIBR	Vibrio cholerae	2016	Mortality	Number	TJK	Tajikistan	Europe	≥5 years	7503129	0	0	0
Other bacteria	VIBR	Vibrio cholerae	2016	Mortality	Number	TJK	Tajikistan	Europe	All ages	8755461	0	0	0
Other bacteria	VIBR	Vibrio cholerae	2016	Mortality	Number	TKM	Turkmenistan	Europe	<5 years	759261	0	0	0
Other bacteria	VIBR	Vibrio cholerae	2016	Mortality	Number	TKM	Turkmenistan	Europe	≥5 years	5527808	0	0	0
Other bacteria	VIBR	Vibrio cholerae	2016	Mortality	Number	TKM	Turkmenistan	Europe	All ages	6287069	0	0	0
Other bacteria	VIBR	Vibrio cholerae	2016	Mortality	Number	TLS	Timor-Leste	South-East Asia	<5 years	155716	0	0	0
Other bacteria	VIBR	Vibrio cholerae	2016	Mortality	Number	TLS	Timor-Leste	South-East Asia	≥5 years	1061104	0	0	0
Other bacteria	VIBR	Vibrio cholerae	2016	Mortality	Number	TLS	Timor-Leste	South-East Asia	All ages	1216820	0	0	0
Other bacteria	VIBR	Vibrio cholerae	2016	Mortality	Number	TON	Tonga	Western Pacific	<5 years	13403	0	0	0
Other bacteria	VIBR	Vibrio cholerae	2016	Mortality	Number	TON	Tonga	Western Pacific	≥5 years	92424	0	0	0
Other bacteria	VIBR	Vibrio cholerae	2016	Mortality	Number	TON	Tonga	Western Pacific	All ages	105827	0	0	0
Other bacteria	VIBR	Vibrio cholerae	2016	Mortality	Number	TTO	Trinidad and Tobago	Americas	<5 years	93403	0	0	0
Other bacteria	VIBR	Vibrio cholerae	2016	Mortality	Number	TTO	Trinidad and Tobago	Americas	≥5 years	1339722	0	0	0
Other bacteria	VIBR	Vibrio cholerae	2016	Mortality	Number	TTO	Trinidad and Tobago	Americas	All ages	1433125	0	0	0
Other bacteria	VIBR	Vibrio cholerae	2016	Mortality	Number	TUN	Tunisia	Eastern Mediterranean	<5 years	1073411	0	0	0
Other bacteria	VIBR	Vibrio cholerae	2016	Mortality	Number	TUN	Tunisia	Eastern Mediterranean	≥5 years	10392740	0	0	0
Other bacteria	VIBR	Vibrio cholerae	2016	Mortality	Number	TUN	Tunisia	Eastern Mediterranean	All ages	11466151	0	0	0
Other bacteria	VIBR	Vibrio cholerae	2016	Mortality	Number	TUR	Turkey	Europe	<5 years	6655615	0	0	0
Other bacteria	VIBR	Vibrio cholerae	2016	Mortality	Number	TUR	Turkey	Europe	≥5 years	74356326	0	0	0
Other bacteria	VIBR	Vibrio cholerae	2016	Mortality	Number	TUR	Turkey	Europe	All ages	81011941	0	0	0
Other bacteria	VIBR	Vibrio cholerae	2016	Mortality	Number	TUV	Tuvalu	Western Pacific	<5 years	1261	0	0	0
Other bacteria	VIBR	Vibrio cholerae	2016	Mortality	Number	TUV	Tuvalu	Western Pacific	≥5 years	9691	0	0	0
Other bacteria	VIBR	Vibrio cholerae	2016	Mortality	Number	TUV	Tuvalu	Western Pacific	All ages	10952	0	0	0
Other bacteria	VIBR	Vibrio cholerae	2016	Mortality	Number	TZA	Tanzania	Africa	<5 years	8874534	206.232	63.2096	467.862
Other bacteria	VIBR	Vibrio cholerae	2016	Mortality	Number	TZA	Tanzania	Africa	≥5 years	44043628	709.376	199.495	1500.68
Other bacteria	VIBR	Vibrio cholerae	2016	Mortality	Number	TZA	Tanzania	Africa	All ages	52918162	915.608	265.827	1952.72
Other bacteria	VIBR	Vibrio cholerae	2016	Mortality	Number	UGA	Uganda	Africa	<5 years	6784764	81.3084	31.9655	166.366
Other bacteria	VIBR	Vibrio cholerae	2016	Mortality	Number	UGA	Uganda	Africa	≥5 years	31327925	265.277	108.671	550.834
Other bacteria	VIBR	Vibrio cholerae	2016	Mortality	Number	UGA	Uganda	Africa	All ages	38112689	346.585	143.223	701.014
Other bacteria	VIBR	Vibrio cholerae	2016	Mortality	Number	UKR	Ukraine	Europe	<5 years	2466929	0	0	0
Other bacteria	VIBR	Vibrio cholerae	2016	Mortality	Number	UKR	Ukraine	Europe	≥5 years	43233420	0	0	0
Other bacteria	VIBR	Vibrio cholerae	2016	Mortality	Number	UKR	Ukraine	Europe	All ages	45700349	0	0	0
Other bacteria	VIBR	Vibrio cholerae	2016	Mortality	Number	URY	Uruguay	Americas	<5 years	234888	0	0	0
Other bacteria	VIBR	Vibrio cholerae	2016	Mortality	Number	URY	Uruguay	Americas	≥5 years	3139151	0	0	0
Other bacteria	VIBR	Vibrio cholerae	2016	Mortality	Number	URY	Uruguay	Americas	All ages	3374039	0	0	0
Other bacteria	VIBR	Vibrio cholerae	2016	Mortality	Number	USA	United States	Americas	<5 years	19981671	0	0	0
Other bacteria	VIBR	Vibrio cholerae	2016	Mortality	Number	USA	United States	Americas	≥5 years	307643153	0	0	0
Other bacteria	VIBR	Vibrio cholerae	2016	Mortality	Number	USA	United States	Americas	All ages	327624824	0	0	0
Other bacteria	VIBR	Vibrio cholerae	2016	Mortality	Number	UZB	Uzbekistan	Europe	<5 years	3342164	0	0	0
Other bacteria	VIBR	Vibrio cholerae	2016	Mortality	Number	UZB	Uzbekistan	Europe	≥5 years	27675300	0	0	0
Other bacteria	VIBR	Vibrio cholerae	2016	Mortality	Number	UZB	Uzbekistan	Europe	All ages	31017464	0	0	0
Other bacteria	VIBR	Vibrio cholerae	2016	Mortality	Number	VCT	Saint Vincent and the Grenadines	Americas	<5 years	8358	0	0	0
Other bacteria	VIBR	Vibrio cholerae	2016	Mortality	Number	VCT	Saint Vincent and the Grenadines	Americas	≥5 years	98314	0	0	0
Other bacteria	VIBR	Vibrio cholerae	2016	Mortality	Number	VCT	Saint Vincent and the Grenadines	Americas	All ages	106672	0	0	0
Other bacteria	VIBR	Vibrio cholerae	2016	Mortality	Number	VEN	Venezuela	Americas	<5 years	2847424	0	0	0
Other bacteria	VIBR	Vibrio cholerae	2016	Mortality	Number	VEN	Venezuela	Americas	≥5 years	27880111	0	0	0
Other bacteria	VIBR	Vibrio cholerae	2016	Mortality	Number	VEN	Venezuela	Americas	All ages	30727535	0	0	0
Other bacteria	VIBR	Vibrio cholerae	2016	Mortality	Number	VNM	Vietnam	Western Pacific	<5 years	8051215	0	0	0
Other bacteria	VIBR	Vibrio cholerae	2016	Mortality	Number	VNM	Vietnam	Western Pacific	≥5 years	85342556	0	0	0
Other bacteria	VIBR	Vibrio cholerae	2016	Mortality	Number	VNM	Vietnam	Western Pacific	All ages	93393771	0	0	0
Other bacteria	VIBR	Vibrio cholerae	2016	Mortality	Number	VUT	Vanuatu	Western Pacific	<5 years	41018	0	0	0
Other bacteria	VIBR	Vibrio cholerae	2016	Mortality	Number	VUT	Vanuatu	Western Pacific	≥5 years	228030	0	0	0
Other bacteria	VIBR	Vibrio cholerae	2016	Mortality	Number	VUT	Vanuatu	Western Pacific	All ages	269048	0	0	0
Other bacteria	VIBR	Vibrio cholerae	2016	Mortality	Number	WPR	Western Pacific Region	Western Pacific	<5 years	127165082	67.1346	17.6195	156.174
Other bacteria	VIBR	Vibrio cholerae	2016	Mortality	Number	WPR	Western Pacific Region	Western Pacific	≥5 years	1753671649	89.9494	22.4287	210.195
Other bacteria	VIBR	Vibrio cholerae	2016	Mortality	Number	WPR	Western Pacific Region	Western Pacific	All ages	1880836731	157.084	40.0279	370.028
Other bacteria	VIBR	Vibrio cholerae	2016	Mortality	Number	WSM	Samoa	Western Pacific	<5 years	29358	0	0	0
Other bacteria	VIBR	Vibrio cholerae	2016	Mortality	Number	WSM	Samoa	Western Pacific	≥5 years	173283	0	0	0
Other bacteria	VIBR	Vibrio cholerae	2016	Mortality	Number	WSM	Samoa	Western Pacific	All ages	202641	0	0	0
Other bacteria	VIBR	Vibrio cholerae	2016	Mortality	Number	YEM	Yemen	Eastern Mediterranean	<5 years	4971363	155.453	39.6529	464.834
Other bacteria	VIBR	Vibrio cholerae	2016	Mortality	Number	YEM	Yemen	Eastern Mediterranean	≥5 years	26653043	47.2656	13.6007	133.743
Other bacteria	VIBR	Vibrio cholerae	2016	Mortality	Number	YEM	Yemen	Eastern Mediterranean	All ages	31624406	202.718	54.3436	597.292
Other bacteria	VIBR	Vibrio cholerae	2016	Mortality	Number	ZAF	South Africa	Africa	<5 years	5744147	0	0	0
Other bacteria	VIBR	Vibrio cholerae	2016	Mortality	Number	ZAF	South Africa	Africa	≥5 years	51634354	0	0	0
Other bacteria	VIBR	Vibrio cholerae	2016	Mortality	Number	ZAF	South Africa	Africa	All ages	57378501	0	0	0
Other bacteria	VIBR	Vibrio cholerae	2016	Mortality	Number	ZMB	Zambia	Africa	<5 years	2829240	72.5662	19.7413	181.251
Other bacteria	VIBR	Vibrio cholerae	2016	Mortality	Number	ZMB	Zambia	Africa	≥5 years	13823495	140.825	33.8711	348.165
Other bacteria	VIBR	Vibrio cholerae	2016	Mortality	Number	ZMB	Zambia	Africa	All ages	16652735	213.391	53.6517	522.077
Other bacteria	VIBR	Vibrio cholerae	2016	Mortality	Number	ZWE	Zimbabwe	Africa	<5 years	2372891	44.551	13.7073	106.719
Other bacteria	VIBR	Vibrio cholerae	2016	Mortality	Number	ZWE	Zimbabwe	Africa	≥5 years	12123111	242.962	71.9365	547.913
Other bacteria	VIBR	Vibrio cholerae	2016	Mortality	Number	ZWE	Zimbabwe	Africa	All ages	14496002	287.513	84.6494	661.459
Other bacteria	VIBR	Vibrio cholerae	2016	Mortality	Rate per 100,000	AFG	Afghanistan	Eastern Mediterranean	<5 years	5938058	2.61275	0.710592	7.15682
Other bacteria	VIBR	Vibrio cholerae	2016	Mortality	Rate per 100,000	AFG	Afghanistan	Eastern Mediterranean	≥5 years	28289083	0.0368408	0.0103266	0.109545
Other bacteria	VIBR	Vibrio cholerae	2016	Mortality	Rate per 100,000	AFG	Afghanistan	Eastern Mediterranean	All ages	34227141	0.483734	0.132183	1.32748
Other bacteria	VIBR	Vibrio cholerae	2016	Mortality	Rate per 100,000	AFR	African Region	Africa	<5 years	165810916	4.39911	2.35153	7.63393
Other bacteria	VIBR	Vibrio cholerae	2016	Mortality	Rate per 100,000	AFR	African Region	Africa	≥5 years	859106408	1.41265	0.685795	2.64812
Other bacteria	VIBR	Vibrio cholerae	2016	Mortality	Rate per 100,000	AFR	African Region	Africa	All ages	1024917324	1.8958	1.00542	3.38939
Other bacteria	VIBR	Vibrio cholerae	2016	Mortality	Rate per 100,000	AGO	Angola	Africa	<5 years	5201890	4.04432	1.55927	8.2973
Other bacteria	VIBR	Vibrio cholerae	2016	Mortality	Rate per 100,000	AGO	Angola	Africa	≥5 years	23458126	1.38446	0.602495	2.5476
Other bacteria	VIBR	Vibrio cholerae	2016	Mortality	Rate per 100,000	AGO	Angola	Africa	All ages	28660016	1.86724	0.790308	3.61489
Other bacteria	VIBR	Vibrio cholerae	2016	Mortality	Rate per 100,000	ALB	Albania	Europe	<5 years	179864	0	0	0
Other bacteria	VIBR	Vibrio cholerae	2016	Mortality	Rate per 100,000	ALB	Albania	Europe	≥5 years	2716030	0	0	0
Other bacteria	VIBR	Vibrio cholerae	2016	Mortality	Rate per 100,000	ALB	Albania	Europe	All ages	2895894	0	0	0
Other bacteria	VIBR	Vibrio cholerae	2016	Mortality	Rate per 100,000	AMR	Region of the Americas	Americas	<5 years	73920958	0.0531804	0.0143637	0.140282
Other bacteria	VIBR	Vibrio cholerae	2016	Mortality	Rate per 100,000	AMR	Region of the Americas	Americas	≥5 years	907658893	0.00557893	0.0015434	0.0134962
Other bacteria	VIBR	Vibrio cholerae	2016	Mortality	Rate per 100,000	AMR	Region of the Americas	Americas	All ages	981579851	0.00916371	0.00270349	0.0226984
Other bacteria	VIBR	Vibrio cholerae	2016	Mortality	Rate per 100,000	AND	Andorra	Europe	<5 years	3176	0	0	0
Other bacteria	VIBR	Vibrio cholerae	2016	Mortality	Rate per 100,000	AND	Andorra	Europe	≥5 years	68188	0	0	0
Other bacteria	VIBR	Vibrio cholerae	2016	Mortality	Rate per 100,000	AND	Andorra	Europe	All ages	71364	0	0	0
Other bacteria	VIBR	Vibrio cholerae	2016	Mortality	Rate per 100,000	ARE	United Arab Emirates	Eastern Mediterranean	<5 years	501998	0	0	0
Other bacteria	VIBR	Vibrio cholerae	2016	Mortality	Rate per 100,000	ARE	United Arab Emirates	Eastern Mediterranean	≥5 years	8387233	0	0	0
Other bacteria	VIBR	Vibrio cholerae	2016	Mortality	Rate per 100,000	ARE	United Arab Emirates	Eastern Mediterranean	All ages	8889231	0	0	0
Other bacteria	VIBR	Vibrio cholerae	2016	Mortality	Rate per 100,000	ARG	Argentina	Americas	<5 years	3745179	0	0	0
Other bacteria	VIBR	Vibrio cholerae	2016	Mortality	Rate per 100,000	ARG	Argentina	Americas	≥5 years	39956642	0	0	0
Other bacteria	VIBR	Vibrio cholerae	2016	Mortality	Rate per 100,000	ARG	Argentina	Americas	All ages	43701821	0	0	0
Other bacteria	VIBR	Vibrio cholerae	2016	Mortality	Rate per 100,000	ARM	Armenia	Europe	<5 years	214222	0	0	0
Other bacteria	VIBR	Vibrio cholerae	2016	Mortality	Rate per 100,000	ARM	Armenia	Europe	≥5 years	2705911	0	0	0
Other bacteria	VIBR	Vibrio cholerae	2016	Mortality	Rate per 100,000	ARM	Armenia	Europe	All ages	2920133	0	0	0
Other bacteria	VIBR	Vibrio cholerae	2016	Mortality	Rate per 100,000	ATG	Antigua and Barbuda	Americas	<5 years	5685	0	0	0
Other bacteria	VIBR	Vibrio cholerae	2016	Mortality	Rate per 100,000	ATG	Antigua and Barbuda	Americas	≥5 years	84034	0	0	0
Other bacteria	VIBR	Vibrio cholerae	2016	Mortality	Rate per 100,000	ATG	Antigua and Barbuda	Americas	All ages	89719	0	0	0
Other bacteria	VIBR	Vibrio cholerae	2016	Mortality	Rate per 100,000	AUS	Australia	Western Pacific	<5 years	1571029	0	0	0
Other bacteria	VIBR	Vibrio cholerae	2016	Mortality	Rate per 100,000	AUS	Australia	Western Pacific	≥5 years	22556717	0	0	0
Other bacteria	VIBR	Vibrio cholerae	2016	Mortality	Rate per 100,000	AUS	Australia	Western Pacific	All ages	24127746	0	0	0
Other bacteria	VIBR	Vibrio cholerae	2016	Mortality	Rate per 100,000	AUT	Austria	Europe	<5 years	416123	0	0	0
Other bacteria	VIBR	Vibrio cholerae	2016	Mortality	Rate per 100,000	AUT	Austria	Europe	≥5 years	8285650	0	0	0
Other bacteria	VIBR	Vibrio cholerae	2016	Mortality	Rate per 100,000	AUT	Austria	Europe	All ages	8701773	0	0	0
Other bacteria	VIBR	Vibrio cholerae	2016	Mortality	Rate per 100,000	AZE	Azerbaijan	Europe	<5 years	904919	0	0	0
Other bacteria	VIBR	Vibrio cholerae	2016	Mortality	Rate per 100,000	AZE	Azerbaijan	Europe	≥5 years	8907239	0	0	0
Other bacteria	VIBR	Vibrio cholerae	2016	Mortality	Rate per 100,000	AZE	Azerbaijan	Europe	All ages	9812158	0	0	0
Other bacteria	VIBR	Vibrio cholerae	2016	Mortality	Rate per 100,000	BDI	Burundi	Africa	<5 years	2139210	4.12621	1.19419	11.3171
Other bacteria	VIBR	Vibrio cholerae	2016	Mortality	Rate per 100,000	BDI	Burundi	Africa	≥5 years	8975693	3.01864	0.89942	7.64919
Other bacteria	VIBR	Vibrio cholerae	2016	Mortality	Rate per 100,000	BDI	Burundi	Africa	All ages	11114903	3.23181	0.985717	8.47818
Other bacteria	VIBR	Vibrio cholerae	2016	Mortality	Rate per 100,000	BEL	Belgium	Europe	<5 years	638178	0	0	0
Other bacteria	VIBR	Vibrio cholerae	2016	Mortality	Rate per 100,000	BEL	Belgium	Europe	≥5 years	10674099	0	0	0
Other bacteria	VIBR	Vibrio cholerae	2016	Mortality	Rate per 100,000	BEL	Belgium	Europe	All ages	11312277	0	0	0
Other bacteria	VIBR	Vibrio cholerae	2016	Mortality	Rate per 100,000	BEN	Benin	Africa	<5 years	1951315	3.16669	1.42175	5.83121
Other bacteria	VIBR	Vibrio cholerae	2016	Mortality	Rate per 100,000	BEN	Benin	Africa	≥5 years	9576332	1.54889	0.639633	3.13985
Other bacteria	VIBR	Vibrio cholerae	2016	Mortality	Rate per 100,000	BEN	Benin	Africa	All ages	11527647	1.82274	0.786656	3.55628
Other bacteria	VIBR	Vibrio cholerae	2016	Mortality	Rate per 100,000	BFA	Burkina Faso	Africa	<5 years	3364449	6.71617	2.13519	18.3712
Other bacteria	VIBR	Vibrio cholerae	2016	Mortality	Rate per 100,000	BFA	Burkina Faso	Africa	≥5 years	15688453	2.65096	0.796742	6.6893
Other bacteria	VIBR	Vibrio cholerae	2016	Mortality	Rate per 100,000	BFA	Burkina Faso	Africa	All ages	19052902	3.36881	1.0781	8.74276
Other bacteria	VIBR	Vibrio cholerae	2016	Mortality	Rate per 100,000	BGD	Bangladesh	South-East Asia	<5 years	15388313	2.28417	1.06299	4.14505
Other bacteria	VIBR	Vibrio cholerae	2016	Mortality	Rate per 100,000	BGD	Bangladesh	South-East Asia	≥5 years	144704978	1.51304	0.645393	2.75405
Other bacteria	VIBR	Vibrio cholerae	2016	Mortality	Rate per 100,000	BGD	Bangladesh	South-East Asia	All ages	160093291	1.58717	0.715004	2.87654
Other bacteria	VIBR	Vibrio cholerae	2016	Mortality	Rate per 100,000	BGR	Bulgaria	Europe	<5 years	334176	0	0	0
Other bacteria	VIBR	Vibrio cholerae	2016	Mortality	Rate per 100,000	BGR	Bulgaria	Europe	≥5 years	6819171	0	0	0
Other bacteria	VIBR	Vibrio cholerae	2016	Mortality	Rate per 100,000	BGR	Bulgaria	Europe	All ages	7153347	0	0	0
Other bacteria	VIBR	Vibrio cholerae	2016	Mortality	Rate per 100,000	BHR	Bahrain	Eastern Mediterranean	<5 years	103942	0	0	0
Other bacteria	VIBR	Vibrio cholerae	2016	Mortality	Rate per 100,000	BHR	Bahrain	Eastern Mediterranean	≥5 years	1293204	0	0	0
Other bacteria	VIBR	Vibrio cholerae	2016	Mortality	Rate per 100,000	BHR	Bahrain	Eastern Mediterranean	All ages	1397146	0	0	0
Other bacteria	VIBR	Vibrio cholerae	2016	Mortality	Rate per 100,000	BHS	Bahamas	Americas	<5 years	25801	0	0	0
Other bacteria	VIBR	Vibrio cholerae	2016	Mortality	Rate per 100,000	BHS	Bahamas	Americas	≥5 years	360967	0	0	0
Other bacteria	VIBR	Vibrio cholerae	2016	Mortality	Rate per 100,000	BHS	Bahamas	Americas	All ages	386768	0	0	0
Other bacteria	VIBR	Vibrio cholerae	2016	Mortality	Rate per 100,000	BIH	Bosnia and Herzegovina	Europe	<5 years	147863	0	0	0
Other bacteria	VIBR	Vibrio cholerae	2016	Mortality	Rate per 100,000	BIH	Bosnia and Herzegovina	Europe	≥5 years	3347734	0	0	0
Other bacteria	VIBR	Vibrio cholerae	2016	Mortality	Rate per 100,000	BIH	Bosnia and Herzegovina	Europe	All ages	3495597	0	0	0
Other bacteria	VIBR	Vibrio cholerae	2016	Mortality	Rate per 100,000	BLR	Belarus	Europe	<5 years	585522	0	0	0
Other bacteria	VIBR	Vibrio cholerae	2016	Mortality	Rate per 100,000	BLR	Belarus	Europe	≥5 years	8910419	0	0	0
Other bacteria	VIBR	Vibrio cholerae	2016	Mortality	Rate per 100,000	BLR	Belarus	Europe	All ages	9495941	0	0	0
Other bacteria	VIBR	Vibrio cholerae	2016	Mortality	Rate per 100,000	BLZ	Belize	Americas	<5 years	37140	0	0	0
Other bacteria	VIBR	Vibrio cholerae	2016	Mortality	Rate per 100,000	BLZ	Belize	Americas	≥5 years	322945	0	0	0
Other bacteria	VIBR	Vibrio cholerae	2016	Mortality	Rate per 100,000	BLZ	Belize	Americas	All ages	360085	0	0	0
Other bacteria	VIBR	Vibrio cholerae	2016	Mortality	Rate per 100,000	BOL	Bolivia	Americas	<5 years	1242696	0	0	0
Other bacteria	VIBR	Vibrio cholerae	2016	Mortality	Rate per 100,000	BOL	Bolivia	Americas	≥5 years	9854826	0	0	0
Other bacteria	VIBR	Vibrio cholerae	2016	Mortality	Rate per 100,000	BOL	Bolivia	Americas	All ages	11097522	0	0	0
Other bacteria	VIBR	Vibrio cholerae	2016	Mortality	Rate per 100,000	BRA	Brazil	Americas	<5 years	14487886	0	0	0
Other bacteria	VIBR	Vibrio cholerae	2016	Mortality	Rate per 100,000	BRA	Brazil	Americas	≥5 years	187971979	0	0	0
Other bacteria	VIBR	Vibrio cholerae	2016	Mortality	Rate per 100,000	BRA	Brazil	Americas	All ages	202459865	0	0	0
Other bacteria	VIBR	Vibrio cholerae	2016	Mortality	Rate per 100,000	BRB	Barbados	Americas	<5 years	16529	0	0	0
Other bacteria	VIBR	Vibrio cholerae	2016	Mortality	Rate per 100,000	BRB	Barbados	Americas	≥5 years	262773	0	0	0
Other bacteria	VIBR	Vibrio cholerae	2016	Mortality	Rate per 100,000	BRB	Barbados	Americas	All ages	279302	0	0	0
Other bacteria	VIBR	Vibrio cholerae	2016	Mortality	Rate per 100,000	BRN	Brunei	Western Pacific	<5 years	33409	0	0	0
Other bacteria	VIBR	Vibrio cholerae	2016	Mortality	Rate per 100,000	BRN	Brunei	Western Pacific	≥5 years	391511	0	0	0
Other bacteria	VIBR	Vibrio cholerae	2016	Mortality	Rate per 100,000	BRN	Brunei	Western Pacific	All ages	424920	0	0	0
Other bacteria	VIBR	Vibrio cholerae	2016	Mortality	Rate per 100,000	BTN	Bhutan	South-East Asia	<5 years	61585	0	0	0
Other bacteria	VIBR	Vibrio cholerae	2016	Mortality	Rate per 100,000	BTN	Bhutan	South-East Asia	≥5 years	682642	0	0	0
Other bacteria	VIBR	Vibrio cholerae	2016	Mortality	Rate per 100,000	BTN	Bhutan	South-East Asia	All ages	744227	0	0	0
Other bacteria	VIBR	Vibrio cholerae	2016	Mortality	Rate per 100,000	BWA	Botswana	Africa	<5 years	270245	1.70275	0.185398	5.90003
Other bacteria	VIBR	Vibrio cholerae	2016	Mortality	Rate per 100,000	BWA	Botswana	Africa	≥5 years	1948680	1.58087	0.415582	3.66024
Other bacteria	VIBR	Vibrio cholerae	2016	Mortality	Rate per 100,000	BWA	Botswana	Africa	All ages	2218925	1.59571	0.399915	3.89304
Other bacteria	VIBR	Vibrio cholerae	2016	Mortality	Rate per 100,000	CAF	Central African Republic	Africa	<5 years	893198	4.79036	2.01656	9.62394
Other bacteria	VIBR	Vibrio cholerae	2016	Mortality	Rate per 100,000	CAF	Central African Republic	Africa	≥5 years	3775559	2.22103	0.890688	4.926
Other bacteria	VIBR	Vibrio cholerae	2016	Mortality	Rate per 100,000	CAF	Central African Republic	Africa	All ages	4668757	2.71258	1.12983	5.81773
Other bacteria	VIBR	Vibrio cholerae	2016	Mortality	Rate per 100,000	CAN	Canada	Americas	<5 years	1947220	0	0	0
Other bacteria	VIBR	Vibrio cholerae	2016	Mortality	Rate per 100,000	CAN	Canada	Americas	≥5 years	34185097	0	0	0
Other bacteria	VIBR	Vibrio cholerae	2016	Mortality	Rate per 100,000	CAN	Canada	Americas	All ages	36132317	0	0	0
Other bacteria	VIBR	Vibrio cholerae	2016	Mortality	Rate per 100,000	CHE	Switzerland	Europe	<5 years	423021	0	0	0
Other bacteria	VIBR	Vibrio cholerae	2016	Mortality	Rate per 100,000	CHE	Switzerland	Europe	≥5 years	7905593	0	0	0
Other bacteria	VIBR	Vibrio cholerae	2016	Mortality	Rate per 100,000	CHE	Switzerland	Europe	All ages	8328614	0	0	0
Other bacteria	VIBR	Vibrio cholerae	2016	Mortality	Rate per 100,000	CHL	Chile	Americas	<5 years	1203084	0	0	0
Other bacteria	VIBR	Vibrio cholerae	2016	Mortality	Rate per 100,000	CHL	Chile	Americas	≥5 years	16935932	0	0	0
Other bacteria	VIBR	Vibrio cholerae	2016	Mortality	Rate per 100,000	CHL	Chile	Americas	All ages	18139016	0	0	0
Other bacteria	VIBR	Vibrio cholerae	2016	Mortality	Rate per 100,000	CHN	China	Western Pacific	<5 years	90583370	0	0	0
Other bacteria	VIBR	Vibrio cholerae	2016	Mortality	Rate per 100,000	CHN	China	Western Pacific	≥5 years	1309225481	0	0	0
Other bacteria	VIBR	Vibrio cholerae	2016	Mortality	Rate per 100,000	CHN	China	Western Pacific	All ages	1399808851	0	0	0
Other bacteria	VIBR	Vibrio cholerae	2016	Mortality	Rate per 100,000	CIV	Cote d'Ivoire	Africa	<5 years	4236580	3.1122	1.38086	5.8963
Other bacteria	VIBR	Vibrio cholerae	2016	Mortality	Rate per 100,000	CIV	Cote d'Ivoire	Africa	≥5 years	21375723	0.753805	0.327132	1.51359
Other bacteria	VIBR	Vibrio cholerae	2016	Mortality	Rate per 100,000	CIV	Cote d'Ivoire	Africa	All ages	25612303	1.14391	0.505001	2.15081
Other bacteria	VIBR	Vibrio cholerae	2016	Mortality	Rate per 100,000	CMR	Cameroon	Africa	<5 years	3795067	5.54276	1.64665	14.9148
Other bacteria	VIBR	Vibrio cholerae	2016	Mortality	Rate per 100,000	CMR	Cameroon	Africa	≥5 years	19313939	1.45912	0.456004	3.64802
Other bacteria	VIBR	Vibrio cholerae	2016	Mortality	Rate per 100,000	CMR	Cameroon	Africa	All ages	23109006	2.12976	0.641013	5.67974
Other bacteria	VIBR	Vibrio cholerae	2016	Mortality	Rate per 100,000	COD	Democratic Republic of Congo	Africa	<5 years	15291546	4.32614	1.71813	8.63642
Other bacteria	VIBR	Vibrio cholerae	2016	Mortality	Rate per 100,000	COD	Democratic Republic of Congo	Africa	≥5 years	67067647	1.06397	0.41144	2.24635
Other bacteria	VIBR	Vibrio cholerae	2016	Mortality	Rate per 100,000	COD	Democratic Republic of Congo	Africa	All ages	82359193	1.66965	0.679281	3.32431
Other bacteria	VIBR	Vibrio cholerae	2016	Mortality	Rate per 100,000	COG	Congo	Africa	<5 years	846955	1.53453	0.558926	3.17071
Other bacteria	VIBR	Vibrio cholerae	2016	Mortality	Rate per 100,000	COG	Congo	Africa	≥5 years	4312290	0.812582	0.324887	1.59467
Other bacteria	VIBR	Vibrio cholerae	2016	Mortality	Rate per 100,000	COG	Congo	Africa	All ages	5159245	0.931099	0.387192	1.86074
Other bacteria	VIBR	Vibrio cholerae	2016	Mortality	Rate per 100,000	COK	Cook Islands	Western Pacific	<5 years	1417	0	0	0
Other bacteria	VIBR	Vibrio cholerae	2016	Mortality	Rate per 100,000	COK	Cook Islands	Western Pacific	≥5 years	15981	0	0	0
Other bacteria	VIBR	Vibrio cholerae	2016	Mortality	Rate per 100,000	COK	Cook Islands	Western Pacific	All ages	17398	0	0	0
Other bacteria	VIBR	Vibrio cholerae	2016	Mortality	Rate per 100,000	COL	Colombia	Americas	<5 years	3527434	0	0	0
Other bacteria	VIBR	Vibrio cholerae	2016	Mortality	Rate per 100,000	COL	Colombia	Americas	≥5 years	43645326	0	0	0
Other bacteria	VIBR	Vibrio cholerae	2016	Mortality	Rate per 100,000	COL	Colombia	Americas	All ages	47172760	0	0	0
Other bacteria	VIBR	Vibrio cholerae	2016	Mortality	Rate per 100,000	COM	Comoros	Africa	<5 years	107681	1.87625	0.800059	3.85175
Other bacteria	VIBR	Vibrio cholerae	2016	Mortality	Rate per 100,000	COM	Comoros	Africa	≥5 years	626573	0.845101	0.349296	1.7656
Other bacteria	VIBR	Vibrio cholerae	2016	Mortality	Rate per 100,000	COM	Comoros	Africa	All ages	734254	0.996322	0.427649	1.98816
Other bacteria	VIBR	Vibrio cholerae	2016	Mortality	Rate per 100,000	CPV	Cape Verde	Africa	<5 years	47242	0.144659	0.0457488	0.349425
Other bacteria	VIBR	Vibrio cholerae	2016	Mortality	Rate per 100,000	CPV	Cape Verde	Africa	≥5 years	465199	0.385289	0.114002	1.01493
Other bacteria	VIBR	Vibrio cholerae	2016	Mortality	Rate per 100,000	CPV	Cape Verde	Africa	All ages	512441	0.363105	0.108043	0.953885
Other bacteria	VIBR	Vibrio cholerae	2016	Mortality	Rate per 100,000	CRI	Costa Rica	Americas	<5 years	353294	0	0	0
Other bacteria	VIBR	Vibrio cholerae	2016	Mortality	Rate per 100,000	CRI	Costa Rica	Americas	≥5 years	4490094	0	0	0
Other bacteria	VIBR	Vibrio cholerae	2016	Mortality	Rate per 100,000	CRI	Costa Rica	Americas	All ages	4843388	0	0	0
Other bacteria	VIBR	Vibrio cholerae	2016	Mortality	Rate per 100,000	CUB	Cuba	Americas	<5 years	621420	0	0	0
Other bacteria	VIBR	Vibrio cholerae	2016	Mortality	Rate per 100,000	CUB	Cuba	Americas	≥5 years	10651431	0	0	0
Other bacteria	VIBR	Vibrio cholerae	2016	Mortality	Rate per 100,000	CUB	Cuba	Americas	All ages	11272851	0	0	0
Other bacteria	VIBR	Vibrio cholerae	2016	Mortality	Rate per 100,000	CYP	Cyprus	Europe	<5 years	68811	0	0	0
Other bacteria	VIBR	Vibrio cholerae	2016	Mortality	Rate per 100,000	CYP	Cyprus	Europe	≥5 years	1159499	0	0	0
Other bacteria	VIBR	Vibrio cholerae	2016	Mortality	Rate per 100,000	CYP	Cyprus	Europe	All ages	1228310	0	0	0
Other bacteria	VIBR	Vibrio cholerae	2016	Mortality	Rate per 100,000	CZE	Czechia	Europe	<5 years	545622	0	0	0
Other bacteria	VIBR	Vibrio cholerae	2016	Mortality	Rate per 100,000	CZE	Czechia	Europe	≥5 years	9981157	0	0	0
Other bacteria	VIBR	Vibrio cholerae	2016	Mortality	Rate per 100,000	CZE	Czechia	Europe	All ages	10526779	0	0	0
Other bacteria	VIBR	Vibrio cholerae	2016	Mortality	Rate per 100,000	DEU	Germany	Europe	<5 years	3630787	0	0	0
Other bacteria	VIBR	Vibrio cholerae	2016	Mortality	Rate per 100,000	DEU	Germany	Europe	≥5 years	78934849	0	0	0
Other bacteria	VIBR	Vibrio cholerae	2016	Mortality	Rate per 100,000	DEU	Germany	Europe	All ages	82565636	0	0	0
Other bacteria	VIBR	Vibrio cholerae	2016	Mortality	Rate per 100,000	DJI	Djibouti	Eastern Mediterranean	<5 years	115084	5.80124	1.39061	16.6639
Other bacteria	VIBR	Vibrio cholerae	2016	Mortality	Rate per 100,000	DJI	Djibouti	Eastern Mediterranean	≥5 years	913945	3.19025	0.78658	7.8965
Other bacteria	VIBR	Vibrio cholerae	2016	Mortality	Rate per 100,000	DJI	Djibouti	Eastern Mediterranean	All ages	1029029	3.48225	0.895417	8.89043
Other bacteria	VIBR	Vibrio cholerae	2016	Mortality	Rate per 100,000	DMA	Dominica	Americas	<5 years	4647	0	0	0
Other bacteria	VIBR	Vibrio cholerae	2016	Mortality	Rate per 100,000	DMA	Dominica	Americas	≥5 years	65888	0	0	0
Other bacteria	VIBR	Vibrio cholerae	2016	Mortality	Rate per 100,000	DMA	Dominica	Americas	All ages	70535	0	0	0
Other bacteria	VIBR	Vibrio cholerae	2016	Mortality	Rate per 100,000	DNK	Denmark	Europe	<5 years	294738	0	0	0
Other bacteria	VIBR	Vibrio cholerae	2016	Mortality	Rate per 100,000	DNK	Denmark	Europe	≥5 years	5412684	0	0	0
Other bacteria	VIBR	Vibrio cholerae	2016	Mortality	Rate per 100,000	DNK	Denmark	Europe	All ages	5707422	0	0	0
Other bacteria	VIBR	Vibrio cholerae	2016	Mortality	Rate per 100,000	DOM	Dominican Republic	Americas	<5 years	1038330	0	0	0
Other bacteria	VIBR	Vibrio cholerae	2016	Mortality	Rate per 100,000	DOM	Dominican Republic	Americas	≥5 years	9455436	0	0	0
Other bacteria	VIBR	Vibrio cholerae	2016	Mortality	Rate per 100,000	DOM	Dominican Republic	Americas	All ages	10493766	0	0	0
Other bacteria	VIBR	Vibrio cholerae	2016	Mortality	Rate per 100,000	DZA	Algeria	Africa	<5 years	4796789	0	0	0
Other bacteria	VIBR	Vibrio cholerae	2016	Mortality	Rate per 100,000	DZA	Algeria	Africa	≥5 years	35632453	0	0	0
Other bacteria	VIBR	Vibrio cholerae	2016	Mortality	Rate per 100,000	DZA	Algeria	Africa	All ages	40429242	0	0	0
Other bacteria	VIBR	Vibrio cholerae	2016	Mortality	Rate per 100,000	ECU	Ecuador	Americas	<5 years	1549481	0	0	0
Other bacteria	VIBR	Vibrio cholerae	2016	Mortality	Rate per 100,000	ECU	Ecuador	Americas	≥5 years	14833812	0	0	0
Other bacteria	VIBR	Vibrio cholerae	2016	Mortality	Rate per 100,000	ECU	Ecuador	Americas	All ages	16383293	0	0	0
Other bacteria	VIBR	Vibrio cholerae	2016	Mortality	Rate per 100,000	EGY	Egypt	Eastern Mediterranean	<5 years	13120970	0	0	0
Other bacteria	VIBR	Vibrio cholerae	2016	Mortality	Rate per 100,000	EGY	Egypt	Eastern Mediterranean	≥5 years	87493560	0	0	0
Other bacteria	VIBR	Vibrio cholerae	2016	Mortality	Rate per 100,000	EGY	Egypt	Eastern Mediterranean	All ages	100614530	0	0	0
Other bacteria	VIBR	Vibrio cholerae	2016	Mortality	Rate per 100,000	EMR	Eastern Mediterranean Region	Eastern Mediterranean	<5 years	91071391	3.0105	1.15766	7.16245
Other bacteria	VIBR	Vibrio cholerae	2016	Mortality	Rate per 100,000	EMR	Eastern Mediterranean Region	Eastern Mediterranean	≥5 years	610869731	0.669766	0.244853	1.57352
Other bacteria	VIBR	Vibrio cholerae	2016	Mortality	Rate per 100,000	EMR	Eastern Mediterranean Region	Eastern Mediterranean	All ages	701941122	0.973458	0.380073	2.20827
Other bacteria	VIBR	Vibrio cholerae	2016	Mortality	Rate per 100,000	ERI	Eritrea	Africa	<5 years	457439	2.65015	0.747278	7.31057
Other bacteria	VIBR	Vibrio cholerae	2016	Mortality	Rate per 100,000	ERI	Eritrea	Africa	≥5 years	2658466	4.65783	1.36279	12.5379
Other bacteria	VIBR	Vibrio cholerae	2016	Mortality	Rate per 100,000	ERI	Eritrea	Africa	All ages	3115905	4.36309	1.28985	11.5967
Other bacteria	VIBR	Vibrio cholerae	2016	Mortality	Rate per 100,000	ESP	Spain	Europe	<5 years	2185831	0	0	0
Other bacteria	VIBR	Vibrio cholerae	2016	Mortality	Rate per 100,000	ESP	Spain	Europe	≥5 years	44494996	0	0	0
Other bacteria	VIBR	Vibrio cholerae	2016	Mortality	Rate per 100,000	ESP	Spain	Europe	All ages	46680827	0	0	0
Other bacteria	VIBR	Vibrio cholerae	2016	Mortality	Rate per 100,000	EST	Estonia	Europe	<5 years	70603	0	0	0
Other bacteria	VIBR	Vibrio cholerae	2016	Mortality	Rate per 100,000	EST	Estonia	Europe	≥5 years	1245389	0	0	0
Other bacteria	VIBR	Vibrio cholerae	2016	Mortality	Rate per 100,000	EST	Estonia	Europe	All ages	1315992	0	0	0
Other bacteria	VIBR	Vibrio cholerae	2016	Mortality	Rate per 100,000	ETH	Ethiopia	Africa	<5 years	15888139	2.8857	1.13388	6.49618
Other bacteria	VIBR	Vibrio cholerae	2016	Mortality	Rate per 100,000	ETH	Ethiopia	Africa	≥5 years	89367142	2.10993	0.796474	4.74645
Other bacteria	VIBR	Vibrio cholerae	2016	Mortality	Rate per 100,000	ETH	Ethiopia	Africa	All ages	105255281	2.22703	0.862932	5.00012
Other bacteria	VIBR	Vibrio cholerae	2016	Mortality	Rate per 100,000	EUR	European Region	Europe	<5 years	57176933	0	0	0
Other bacteria	VIBR	Vibrio cholerae	2016	Mortality	Rate per 100,000	EUR	European Region	Europe	≥5 years	863120473	0	0	0
Other bacteria	VIBR	Vibrio cholerae	2016	Mortality	Rate per 100,000	EUR	European Region	Europe	All ages	920297406	0	0	0
Other bacteria	VIBR	Vibrio cholerae	2016	Mortality	Rate per 100,000	FIN	Finland	Europe	<5 years	294381	0	0	0
Other bacteria	VIBR	Vibrio cholerae	2016	Mortality	Rate per 100,000	FIN	Finland	Europe	≥5 years	5193065	0	0	0
Other bacteria	VIBR	Vibrio cholerae	2016	Mortality	Rate per 100,000	FIN	Finland	Europe	All ages	5487446	0	0	0
Other bacteria	VIBR	Vibrio cholerae	2016	Mortality	Rate per 100,000	FJI	Fiji	Western Pacific	<5 years	93944	0	0	0
Other bacteria	VIBR	Vibrio cholerae	2016	Mortality	Rate per 100,000	FJI	Fiji	Western Pacific	≥5 years	825033	0	0	0
Other bacteria	VIBR	Vibrio cholerae	2016	Mortality	Rate per 100,000	FJI	Fiji	Western Pacific	All ages	918977	0	0	0
Other bacteria	VIBR	Vibrio cholerae	2016	Mortality	Rate per 100,000	FRA	France	Europe	<5 years	3761403	0	0	0
Other bacteria	VIBR	Vibrio cholerae	2016	Mortality	Rate per 100,000	FRA	France	Europe	≥5 years	61239715	0	0	0
Other bacteria	VIBR	Vibrio cholerae	2016	Mortality	Rate per 100,000	FRA	France	Europe	All ages	65001118	0	0	0
Other bacteria	VIBR	Vibrio cholerae	2016	Mortality	Rate per 100,000	FSM	Micronesia	Western Pacific	<5 years	12380	0	0	0
Other bacteria	VIBR	Vibrio cholerae	2016	Mortality	Rate per 100,000	FSM	Micronesia	Western Pacific	≥5 years	96504	0	0	0
Other bacteria	VIBR	Vibrio cholerae	2016	Mortality	Rate per 100,000	FSM	Micronesia	Western Pacific	All ages	108884	0	0	0
Other bacteria	VIBR	Vibrio cholerae	2016	Mortality	Rate per 100,000	GAB	Gabon	Africa	<5 years	294082	1.24934	0.311215	2.78359
Other bacteria	VIBR	Vibrio cholerae	2016	Mortality	Rate per 100,000	GAB	Gabon	Africa	≥5 years	1777367	0.473462	0.118761	1.06987
Other bacteria	VIBR	Vibrio cholerae	2016	Mortality	Rate per 100,000	GAB	Gabon	Africa	All ages	2071449	0.583613	0.146138	1.29592
Other bacteria	VIBR	Vibrio cholerae	2016	Mortality	Rate per 100,000	GBR	United Kingdom	Europe	<5 years	4061433	0	0	0
Other bacteria	VIBR	Vibrio cholerae	2016	Mortality	Rate per 100,000	GBR	United Kingdom	Europe	≥5 years	61581263	0	0	0
Other bacteria	VIBR	Vibrio cholerae	2016	Mortality	Rate per 100,000	GBR	United Kingdom	Europe	All ages	65642696	0	0	0
Other bacteria	VIBR	Vibrio cholerae	2016	Mortality	Rate per 100,000	GEO	Georgia	Europe	<5 years	284253	0	0	0
Other bacteria	VIBR	Vibrio cholerae	2016	Mortality	Rate per 100,000	GEO	Georgia	Europe	≥5 years	3507328	0	0	0
Other bacteria	VIBR	Vibrio cholerae	2016	Mortality	Rate per 100,000	GEO	Georgia	Europe	All ages	3791581	0	0	0
Other bacteria	VIBR	Vibrio cholerae	2016	Mortality	Rate per 100,000	GHA	Ghana	Africa	<5 years	4172905	1.68518	0.437043	3.90848
Other bacteria	VIBR	Vibrio cholerae	2016	Mortality	Rate per 100,000	GHA	Ghana	Africa	≥5 years	24850370	1.12364	0.313825	2.57144
Other bacteria	VIBR	Vibrio cholerae	2016	Mortality	Rate per 100,000	GHA	Ghana	Africa	All ages	29023275	1.20438	0.343356	2.73634
Other bacteria	VIBR	Vibrio cholerae	2016	Mortality	Rate per 100,000	GIN	Guinea	Africa	<5 years	1953620	4.32262	1.96542	8.15791
Other bacteria	VIBR	Vibrio cholerae	2016	Mortality	Rate per 100,000	GIN	Guinea	Africa	≥5 years	9964197	1.6176	0.69463	3.34594
Other bacteria	VIBR	Vibrio cholerae	2016	Mortality	Rate per 100,000	GIN	Guinea	Africa	All ages	11917817	2.06102	0.911424	3.86131
Other bacteria	VIBR	Vibrio cholerae	2016	Mortality	Rate per 100,000	GLOBAL	Global	All WHO Member States	<5 years	693786757	1.94607	1.04196	3.11501
Other bacteria	VIBR	Vibrio cholerae	2016	Mortality	Rate per 100,000	GLOBAL	Global	All WHO Member States	≥5 years	6774668350	1.04492	0.493237	1.86286
Other bacteria	VIBR	Vibrio cholerae	2016	Mortality	Rate per 100,000	GLOBAL	Global	All WHO Member States	All ages	7468455107	1.12863	0.5555	1.93454
Other bacteria	VIBR	Vibrio cholerae	2016	Mortality	Rate per 100,000	GMB	Gambia	Africa	<5 years	375829	2.73809	0.668321	7.5747
Other bacteria	VIBR	Vibrio cholerae	2016	Mortality	Rate per 100,000	GMB	Gambia	Africa	≥5 years	1878510	1.25755	0.299179	3.3303
Other bacteria	VIBR	Vibrio cholerae	2016	Mortality	Rate per 100,000	GMB	Gambia	Africa	All ages	2254339	1.50438	0.358588	4.11183
Other bacteria	VIBR	Vibrio cholerae	2016	Mortality	Rate per 100,000	GNB	Guinea-Bissau	Africa	<5 years	286672	6.25995	1.75763	18.0929
Other bacteria	VIBR	Vibrio cholerae	2016	Mortality	Rate per 100,000	GNB	Guinea-Bissau	Africa	≥5 years	1522510	2.13054	0.633272	5.68679
Other bacteria	VIBR	Vibrio cholerae	2016	Mortality	Rate per 100,000	GNB	Guinea-Bissau	Africa	All ages	1809182	2.78486	0.841929	7.48759
Other bacteria	VIBR	Vibrio cholerae	2016	Mortality	Rate per 100,000	GNQ	Equatorial Guinea	Africa	<5 years	225123	3.14614	0.789082	7.7358
Other bacteria	VIBR	Vibrio cholerae	2016	Mortality	Rate per 100,000	GNQ	Equatorial Guinea	Africa	≥5 years	1255922	0.397997	0.100803	0.883113
Other bacteria	VIBR	Vibrio cholerae	2016	Mortality	Rate per 100,000	GNQ	Equatorial Guinea	Africa	All ages	1481045	0.815723	0.201096	1.82931
Other bacteria	VIBR	Vibrio cholerae	2016	Mortality	Rate per 100,000	GRC	Greece	Europe	<5 years	479950	0	0	0
Other bacteria	VIBR	Vibrio cholerae	2016	Mortality	Rate per 100,000	GRC	Greece	Europe	≥5 years	10303807	0	0	0
Other bacteria	VIBR	Vibrio cholerae	2016	Mortality	Rate per 100,000	GRC	Greece	Europe	All ages	10783757	0	0	0
Other bacteria	VIBR	Vibrio cholerae	2016	Mortality	Rate per 100,000	GRD	Grenada	Americas	<5 years	8425	0	0	0
Other bacteria	VIBR	Vibrio cholerae	2016	Mortality	Rate per 100,000	GRD	Grenada	Americas	≥5 years	106504	0	0	0
Other bacteria	VIBR	Vibrio cholerae	2016	Mortality	Rate per 100,000	GRD	Grenada	Americas	All ages	114929	0	0	0
Other bacteria	VIBR	Vibrio cholerae	2016	Mortality	Rate per 100,000	GTM	Guatemala	Americas	<5 years	1999025	0	0	0
Other bacteria	VIBR	Vibrio cholerae	2016	Mortality	Rate per 100,000	GTM	Guatemala	Americas	≥5 years	14116167	0	0	0
Other bacteria	VIBR	Vibrio cholerae	2016	Mortality	Rate per 100,000	GTM	Guatemala	Americas	All ages	16115192	0	0	0
Other bacteria	VIBR	Vibrio cholerae	2016	Mortality	Rate per 100,000	GUY	Guyana	Americas	<5 years	80763	0	0	0
Other bacteria	VIBR	Vibrio cholerae	2016	Mortality	Rate per 100,000	GUY	Guyana	Americas	≥5 years	680356	0	0	0
Other bacteria	VIBR	Vibrio cholerae	2016	Mortality	Rate per 100,000	GUY	Guyana	Americas	All ages	761119	0	0	0
Other bacteria	VIBR	Vibrio cholerae	2016	Mortality	Rate per 100,000	HND	Honduras	Americas	<5 years	1081887	0	0	0
Other bacteria	VIBR	Vibrio cholerae	2016	Mortality	Rate per 100,000	HND	Honduras	Americas	≥5 years	8242716	0	0	0
Other bacteria	VIBR	Vibrio cholerae	2016	Mortality	Rate per 100,000	HND	Honduras	Americas	All ages	9324603	0	0	0
Other bacteria	VIBR	Vibrio cholerae	2016	Mortality	Rate per 100,000	HRV	Croatia	Europe	<5 years	195140	0	0	0
Other bacteria	VIBR	Vibrio cholerae	2016	Mortality	Rate per 100,000	HRV	Croatia	Europe	≥5 years	3966452	0	0	0
Other bacteria	VIBR	Vibrio cholerae	2016	Mortality	Rate per 100,000	HRV	Croatia	Europe	All ages	4161592	0	0	0
Other bacteria	VIBR	Vibrio cholerae	2016	Mortality	Rate per 100,000	HTI	Haiti	Americas	<5 years	1252246	3.13928	0.847897	8.28094
Other bacteria	VIBR	Vibrio cholerae	2016	Mortality	Rate per 100,000	HTI	Haiti	Americas	≥5 years	9345693	0.541829	0.149896	1.31075
Other bacteria	VIBR	Vibrio cholerae	2016	Mortality	Rate per 100,000	HTI	Haiti	Americas	All ages	10597939	0.848742	0.250397	2.10233
Other bacteria	VIBR	Vibrio cholerae	2016	Mortality	Rate per 100,000	HUN	Hungary	Europe	<5 years	454867	0	0	0
Other bacteria	VIBR	Vibrio cholerae	2016	Mortality	Rate per 100,000	HUN	Hungary	Europe	≥5 years	9371702	0	0	0
Other bacteria	VIBR	Vibrio cholerae	2016	Mortality	Rate per 100,000	HUN	Hungary	Europe	All ages	9826569	0	0	0
Other bacteria	VIBR	Vibrio cholerae	2016	Mortality	Rate per 100,000	IDN	Indonesia	South-East Asia	<5 years	24465055	0	0	0
Other bacteria	VIBR	Vibrio cholerae	2016	Mortality	Rate per 100,000	IDN	Indonesia	South-East Asia	≥5 years	238769589	0	0	0
Other bacteria	VIBR	Vibrio cholerae	2016	Mortality	Rate per 100,000	IDN	Indonesia	South-East Asia	All ages	263234644	0	0	0
Other bacteria	VIBR	Vibrio cholerae	2016	Mortality	Rate per 100,000	IND	India	South-East Asia	<5 years	123769426	2.28294	0.975591	4.36094
Other bacteria	VIBR	Vibrio cholerae	2016	Mortality	Rate per 100,000	IND	India	South-East Asia	≥5 years	1212032946	4.26775	1.74999	8.04011
Other bacteria	VIBR	Vibrio cholerae	2016	Mortality	Rate per 100,000	IND	India	South-East Asia	All ages	1335802372	4.08385	1.68325	7.69055
Other bacteria	VIBR	Vibrio cholerae	2016	Mortality	Rate per 100,000	IRL	Ireland	Europe	<5 years	333274	0	0	0
Other bacteria	VIBR	Vibrio cholerae	2016	Mortality	Rate per 100,000	IRL	Ireland	Europe	≥5 years	4393898	0	0	0
Other bacteria	VIBR	Vibrio cholerae	2016	Mortality	Rate per 100,000	IRL	Ireland	Europe	All ages	4727172	0	0	0
Other bacteria	VIBR	Vibrio cholerae	2016	Mortality	Rate per 100,000	IRN	Iran	Eastern Mediterranean	<5 years	7367047	0	0	0
Other bacteria	VIBR	Vibrio cholerae	2016	Mortality	Rate per 100,000	IRN	Iran	Eastern Mediterranean	≥5 years	75818369	0	0	0
Other bacteria	VIBR	Vibrio cholerae	2016	Mortality	Rate per 100,000	IRN	Iran	Eastern Mediterranean	All ages	83185416	0	0	0
Other bacteria	VIBR	Vibrio cholerae	2016	Mortality	Rate per 100,000	IRQ	Iraq	Eastern Mediterranean	<5 years	5857763	0.929775	0.256312	2.35669
Other bacteria	VIBR	Vibrio cholerae	2016	Mortality	Rate per 100,000	IRQ	Iraq	Eastern Mediterranean	≥5 years	32195387	0.0499521	0.0136517	0.118885
Other bacteria	VIBR	Vibrio cholerae	2016	Mortality	Rate per 100,000	IRQ	Iraq	Eastern Mediterranean	All ages	38053150	0.185389	0.0508977	0.466812
Other bacteria	VIBR	Vibrio cholerae	2016	Mortality	Rate per 100,000	ISL	Iceland	Europe	<5 years	21865	0	0	0
Other bacteria	VIBR	Vibrio cholerae	2016	Mortality	Rate per 100,000	ISL	Iceland	Europe	≥5 years	310805	0	0	0
Other bacteria	VIBR	Vibrio cholerae	2016	Mortality	Rate per 100,000	ISL	Iceland	Europe	All ages	332670	0	0	0
Other bacteria	VIBR	Vibrio cholerae	2016	Mortality	Rate per 100,000	ISR	Israel	Europe	<5 years	836194	0	0	0
Other bacteria	VIBR	Vibrio cholerae	2016	Mortality	Rate per 100,000	ISR	Israel	Europe	≥5 years	7295803	0	0	0
Other bacteria	VIBR	Vibrio cholerae	2016	Mortality	Rate per 100,000	ISR	Israel	Europe	All ages	8131997	0	0	0
Other bacteria	VIBR	Vibrio cholerae	2016	Mortality	Rate per 100,000	ITA	Italy	Europe	<5 years	2574431	0	0	0
Other bacteria	VIBR	Vibrio cholerae	2016	Mortality	Rate per 100,000	ITA	Italy	Europe	≥5 years	57937175	0	0	0
Other bacteria	VIBR	Vibrio cholerae	2016	Mortality	Rate per 100,000	ITA	Italy	Europe	All ages	60511606	0	0	0
Other bacteria	VIBR	Vibrio cholerae	2016	Mortality	Rate per 100,000	JAM	Jamaica	Americas	<5 years	190085	0	0	0
Other bacteria	VIBR	Vibrio cholerae	2016	Mortality	Rate per 100,000	JAM	Jamaica	Americas	≥5 years	2616524	0	0	0
Other bacteria	VIBR	Vibrio cholerae	2016	Mortality	Rate per 100,000	JAM	Jamaica	Americas	All ages	2806609	0	0	0
Other bacteria	VIBR	Vibrio cholerae	2016	Mortality	Rate per 100,000	JOR	Jordan	Eastern Mediterranean	<5 years	1209120	0	0	0
Other bacteria	VIBR	Vibrio cholerae	2016	Mortality	Rate per 100,000	JOR	Jordan	Eastern Mediterranean	≥5 years	8678776	0	0	0
Other bacteria	VIBR	Vibrio cholerae	2016	Mortality	Rate per 100,000	JOR	Jordan	Eastern Mediterranean	All ages	9887896	0	0	0
Other bacteria	VIBR	Vibrio cholerae	2016	Mortality	Rate per 100,000	JPN	Japan	Western Pacific	<5 years	5079398	0	0	0
Other bacteria	VIBR	Vibrio cholerae	2016	Mortality	Rate per 100,000	JPN	Japan	Western Pacific	≥5 years	122113994	0	0	0
Other bacteria	VIBR	Vibrio cholerae	2016	Mortality	Rate per 100,000	JPN	Japan	Western Pacific	All ages	127193392	0	0	0
Other bacteria	VIBR	Vibrio cholerae	2016	Mortality	Rate per 100,000	KAZ	Kazakhstan	Europe	<5 years	1962872	0	0	0
Other bacteria	VIBR	Vibrio cholerae	2016	Mortality	Rate per 100,000	KAZ	Kazakhstan	Europe	≥5 years	16257054	0	0	0
Other bacteria	VIBR	Vibrio cholerae	2016	Mortality	Rate per 100,000	KAZ	Kazakhstan	Europe	All ages	18219926	0	0	0
Other bacteria	VIBR	Vibrio cholerae	2016	Mortality	Rate per 100,000	KEN	Kenya	Africa	<5 years	6983614	1.32781	0.507152	2.71237
Other bacteria	VIBR	Vibrio cholerae	2016	Mortality	Rate per 100,000	KEN	Kenya	Africa	≥5 years	40616535	0.995577	0.36655	2.00984
Other bacteria	VIBR	Vibrio cholerae	2016	Mortality	Rate per 100,000	KEN	Kenya	Africa	All ages	47600149	1.04432	0.392129	2.05634
Other bacteria	VIBR	Vibrio cholerae	2016	Mortality	Rate per 100,000	KGZ	Kyrgyzstan	Europe	<5 years	761173	0	0	0
Other bacteria	VIBR	Vibrio cholerae	2016	Mortality	Rate per 100,000	KGZ	Kyrgyzstan	Europe	≥5 years	5293306	0	0	0
Other bacteria	VIBR	Vibrio cholerae	2016	Mortality	Rate per 100,000	KGZ	Kyrgyzstan	Europe	All ages	6054479	0	0	0
Other bacteria	VIBR	Vibrio cholerae	2016	Mortality	Rate per 100,000	KHM	Cambodia	Western Pacific	<5 years	1792969	0	0	0
Other bacteria	VIBR	Vibrio cholerae	2016	Mortality	Rate per 100,000	KHM	Cambodia	Western Pacific	≥5 years	13943432	0	0	0
Other bacteria	VIBR	Vibrio cholerae	2016	Mortality	Rate per 100,000	KHM	Cambodia	Western Pacific	All ages	15736401	0	0	0
Other bacteria	VIBR	Vibrio cholerae	2016	Mortality	Rate per 100,000	KIR	Kiribati	Western Pacific	<5 years	15911	0	0	0
Other bacteria	VIBR	Vibrio cholerae	2016	Mortality	Rate per 100,000	KIR	Kiribati	Western Pacific	≥5 years	101669	0	0	0
Other bacteria	VIBR	Vibrio cholerae	2016	Mortality	Rate per 100,000	KIR	Kiribati	Western Pacific	All ages	117580	0	0	0
Other bacteria	VIBR	Vibrio cholerae	2016	Mortality	Rate per 100,000	KNA	Saint Kitts and Nevis	Americas	<5 years	3208	0	0	0
Other bacteria	VIBR	Vibrio cholerae	2016	Mortality	Rate per 100,000	KNA	Saint Kitts and Nevis	Americas	≥5 years	43874	0	0	0
Other bacteria	VIBR	Vibrio cholerae	2016	Mortality	Rate per 100,000	KNA	Saint Kitts and Nevis	Americas	All ages	47082	0	0	0
Other bacteria	VIBR	Vibrio cholerae	2016	Mortality	Rate per 100,000	KOR	South Korea	Western Pacific	<5 years	2251136	0	0	0
Other bacteria	VIBR	Vibrio cholerae	2016	Mortality	Rate per 100,000	KOR	South Korea	Western Pacific	≥5 years	48943896	0	0	0
Other bacteria	VIBR	Vibrio cholerae	2016	Mortality	Rate per 100,000	KOR	South Korea	Western Pacific	All ages	51195032	0	0	0
Other bacteria	VIBR	Vibrio cholerae	2016	Mortality	Rate per 100,000	KWT	Kuwait	Eastern Mediterranean	<5 years	312395	0	0	0
Other bacteria	VIBR	Vibrio cholerae	2016	Mortality	Rate per 100,000	KWT	Kuwait	Eastern Mediterranean	≥5 years	3612972	0	0	0
Other bacteria	VIBR	Vibrio cholerae	2016	Mortality	Rate per 100,000	KWT	Kuwait	Eastern Mediterranean	All ages	3925367	0	0	0
Other bacteria	VIBR	Vibrio cholerae	2016	Mortality	Rate per 100,000	LAO	Laos	Western Pacific	<5 years	782009	0	0	0
Other bacteria	VIBR	Vibrio cholerae	2016	Mortality	Rate per 100,000	LAO	Laos	Western Pacific	≥5 years	6072503	0	0	0
Other bacteria	VIBR	Vibrio cholerae	2016	Mortality	Rate per 100,000	LAO	Laos	Western Pacific	All ages	6854512	0	0	0
Other bacteria	VIBR	Vibrio cholerae	2016	Mortality	Rate per 100,000	LBN	Lebanon	Eastern Mediterranean	<5 years	598720	0	0	0
Other bacteria	VIBR	Vibrio cholerae	2016	Mortality	Rate per 100,000	LBN	Lebanon	Eastern Mediterranean	≥5 years	5802529	0	0	0
Other bacteria	VIBR	Vibrio cholerae	2016	Mortality	Rate per 100,000	LBN	Lebanon	Eastern Mediterranean	All ages	6401249	0	0	0
Other bacteria	VIBR	Vibrio cholerae	2016	Mortality	Rate per 100,000	LBR	Liberia	Africa	<5 years	737011	3.62468	1.54341	7.42926
Other bacteria	VIBR	Vibrio cholerae	2016	Mortality	Rate per 100,000	LBR	Liberia	Africa	≥5 years	3972566	1.33819	0.49067	2.97647
Other bacteria	VIBR	Vibrio cholerae	2016	Mortality	Rate per 100,000	LBR	Liberia	Africa	All ages	4709577	1.69601	0.681124	3.63938
Other bacteria	VIBR	Vibrio cholerae	2016	Mortality	Rate per 100,000	LBY	Libya	Eastern Mediterranean	<5 years	709956	0	0	0
Other bacteria	VIBR	Vibrio cholerae	2016	Mortality	Rate per 100,000	LBY	Libya	Eastern Mediterranean	≥5 years	5872079	0	0	0
Other bacteria	VIBR	Vibrio cholerae	2016	Mortality	Rate per 100,000	LBY	Libya	Eastern Mediterranean	All ages	6582035	0	0	0
Other bacteria	VIBR	Vibrio cholerae	2016	Mortality	Rate per 100,000	LCA	Saint Lucia	Americas	<5 years	10571	0	0	0
Other bacteria	VIBR	Vibrio cholerae	2016	Mortality	Rate per 100,000	LCA	Saint Lucia	Americas	≥5 years	164721	0	0	0
Other bacteria	VIBR	Vibrio cholerae	2016	Mortality	Rate per 100,000	LCA	Saint Lucia	Americas	All ages	175292	0	0	0
Other bacteria	VIBR	Vibrio cholerae	2016	Mortality	Rate per 100,000	LKA	Sri Lanka	South-East Asia	<5 years	1770260	0	0	0
Other bacteria	VIBR	Vibrio cholerae	2016	Mortality	Rate per 100,000	LKA	Sri Lanka	South-East Asia	≥5 years	20049377	0	0	0
Other bacteria	VIBR	Vibrio cholerae	2016	Mortality	Rate per 100,000	LKA	Sri Lanka	South-East Asia	All ages	21819637	0	0	0
Other bacteria	VIBR	Vibrio cholerae	2016	Mortality	Rate per 100,000	LSO	Lesotho	Africa	<5 years	283071	2.34673	1.01753	4.53702
Other bacteria	VIBR	Vibrio cholerae	2016	Mortality	Rate per 100,000	LSO	Lesotho	Africa	≥5 years	1834041	2.79348	1.17659	5.72204
Other bacteria	VIBR	Vibrio cholerae	2016	Mortality	Rate per 100,000	LSO	Lesotho	Africa	All ages	2117112	2.73375	1.16999	5.47834
Other bacteria	VIBR	Vibrio cholerae	2016	Mortality	Rate per 100,000	LTU	Lithuania	Europe	<5 years	151499	0	0	0
Other bacteria	VIBR	Vibrio cholerae	2016	Mortality	Rate per 100,000	LTU	Lithuania	Europe	≥5 years	2737943	0	0	0
Other bacteria	VIBR	Vibrio cholerae	2016	Mortality	Rate per 100,000	LTU	Lithuania	Europe	All ages	2889442	0	0	0
Other bacteria	VIBR	Vibrio cholerae	2016	Mortality	Rate per 100,000	LUX	Luxembourg	Europe	<5 years	32021	0	0	0
Other bacteria	VIBR	Vibrio cholerae	2016	Mortality	Rate per 100,000	LUX	Luxembourg	Europe	≥5 years	544155	0	0	0
Other bacteria	VIBR	Vibrio cholerae	2016	Mortality	Rate per 100,000	LUX	Luxembourg	Europe	All ages	576176	0	0	0
Other bacteria	VIBR	Vibrio cholerae	2016	Mortality	Rate per 100,000	LVA	Latvia	Europe	<5 years	103627	0	0	0
Other bacteria	VIBR	Vibrio cholerae	2016	Mortality	Rate per 100,000	LVA	Latvia	Europe	≥5 years	1865661	0	0	0
Other bacteria	VIBR	Vibrio cholerae	2016	Mortality	Rate per 100,000	LVA	Latvia	Europe	All ages	1969288	0	0	0
Other bacteria	VIBR	Vibrio cholerae	2016	Mortality	Rate per 100,000	MAR	Morocco	Eastern Mediterranean	<5 years	3351484	0	0	0
Other bacteria	VIBR	Vibrio cholerae	2016	Mortality	Rate per 100,000	MAR	Morocco	Eastern Mediterranean	≥5 years	31454304	0	0	0
Other bacteria	VIBR	Vibrio cholerae	2016	Mortality	Rate per 100,000	MAR	Morocco	Eastern Mediterranean	All ages	34805788	0	0	0
Other bacteria	VIBR	Vibrio cholerae	2016	Mortality	Rate per 100,000	MCO	Monaco	Europe	<5 years	1623	0	0	0
Other bacteria	VIBR	Vibrio cholerae	2016	Mortality	Rate per 100,000	MCO	Monaco	Europe	≥5 years	35438	0	0	0
Other bacteria	VIBR	Vibrio cholerae	2016	Mortality	Rate per 100,000	MCO	Monaco	Europe	All ages	37061	0	0	0
Other bacteria	VIBR	Vibrio cholerae	2016	Mortality	Rate per 100,000	MDA	Moldova	Europe	<5 years	229048	0	0	0
Other bacteria	VIBR	Vibrio cholerae	2016	Mortality	Rate per 100,000	MDA	Moldova	Europe	≥5 years	3031917	0	0	0
Other bacteria	VIBR	Vibrio cholerae	2016	Mortality	Rate per 100,000	MDA	Moldova	Europe	All ages	3260965	0	0	0
Other bacteria	VIBR	Vibrio cholerae	2016	Mortality	Rate per 100,000	MDG	Madagascar	Africa	<5 years	3955865	4.4956	1.76235	9.99911
Other bacteria	VIBR	Vibrio cholerae	2016	Mortality	Rate per 100,000	MDG	Madagascar	Africa	≥5 years	21804027	2.44546	0.845977	5.575
Other bacteria	VIBR	Vibrio cholerae	2016	Mortality	Rate per 100,000	MDG	Madagascar	Africa	All ages	25759892	2.76029	1.01955	6.22185
Other bacteria	VIBR	Vibrio cholerae	2016	Mortality	Rate per 100,000	MDV	Maldives	South-East Asia	<5 years	37063	0	0	0
Other bacteria	VIBR	Vibrio cholerae	2016	Mortality	Rate per 100,000	MDV	Maldives	South-East Asia	≥5 years	398713	0	0	0
Other bacteria	VIBR	Vibrio cholerae	2016	Mortality	Rate per 100,000	MDV	Maldives	South-East Asia	All ages	435776	0	0	0
Other bacteria	VIBR	Vibrio cholerae	2016	Mortality	Rate per 100,000	MEX	Mexico	Americas	<5 years	11224742	0	0	0
Other bacteria	VIBR	Vibrio cholerae	2016	Mortality	Rate per 100,000	MEX	Mexico	Americas	≥5 years	110456231	0	0	0
Other bacteria	VIBR	Vibrio cholerae	2016	Mortality	Rate per 100,000	MEX	Mexico	Americas	All ages	121680973	0	0	0
Other bacteria	VIBR	Vibrio cholerae	2016	Mortality	Rate per 100,000	MHL	Marshall Islands	Western Pacific	<5 years	5704	0	0	0
Other bacteria	VIBR	Vibrio cholerae	2016	Mortality	Rate per 100,000	MHL	Marshall Islands	Western Pacific	≥5 years	42574	0	0	0
Other bacteria	VIBR	Vibrio cholerae	2016	Mortality	Rate per 100,000	MHL	Marshall Islands	Western Pacific	All ages	48278	0	0	0
Other bacteria	VIBR	Vibrio cholerae	2016	Mortality	Rate per 100,000	MKD	North Macedonia	Europe	<5 years	117356	0	0	0
Other bacteria	VIBR	Vibrio cholerae	2016	Mortality	Rate per 100,000	MKD	North Macedonia	Europe	≥5 years	1853772	0	0	0
Other bacteria	VIBR	Vibrio cholerae	2016	Mortality	Rate per 100,000	MKD	North Macedonia	Europe	All ages	1971128	0	0	0
Other bacteria	VIBR	Vibrio cholerae	2016	Mortality	Rate per 100,000	MLI	Mali	Africa	<5 years	3597169	7.98973	2.42428	19.5111
Other bacteria	VIBR	Vibrio cholerae	2016	Mortality	Rate per 100,000	MLI	Mali	Africa	≥5 years	15286420	2.3693	0.703245	5.73683
Other bacteria	VIBR	Vibrio cholerae	2016	Mortality	Rate per 100,000	MLI	Mali	Africa	All ages	18883589	3.43995	1.02219	8.29625
Other bacteria	VIBR	Vibrio cholerae	2016	Mortality	Rate per 100,000	MLT	Malta	Europe	<5 years	22213	0	0	0
Other bacteria	VIBR	Vibrio cholerae	2016	Mortality	Rate per 100,000	MLT	Malta	Europe	≥5 years	428130	0	0	0
Other bacteria	VIBR	Vibrio cholerae	2016	Mortality	Rate per 100,000	MLT	Malta	Europe	All ages	450343	0	0	0
Other bacteria	VIBR	Vibrio cholerae	2016	Mortality	Rate per 100,000	MMR	Myanmar	South-East Asia	<5 years	4471765	3.2294	1.37346	6.2012
Other bacteria	VIBR	Vibrio cholerae	2016	Mortality	Rate per 100,000	MMR	Myanmar	South-East Asia	≥5 years	46818118	0.560754	0.217705	1.04314
Other bacteria	VIBR	Vibrio cholerae	2016	Mortality	Rate per 100,000	MMR	Myanmar	South-East Asia	All ages	51289883	0.793423	0.326488	1.4742
Other bacteria	VIBR	Vibrio cholerae	2016	Mortality	Rate per 100,000	MNE	Montenegro	Europe	<5 years	38422	0	0	0
Other bacteria	VIBR	Vibrio cholerae	2016	Mortality	Rate per 100,000	MNE	Montenegro	Europe	≥5 years	587900	0	0	0
Other bacteria	VIBR	Vibrio cholerae	2016	Mortality	Rate per 100,000	MNE	Montenegro	Europe	All ages	626322	0	0	0
Other bacteria	VIBR	Vibrio cholerae	2016	Mortality	Rate per 100,000	MNG	Mongolia	Western Pacific	<5 years	372525	0	0	0
Other bacteria	VIBR	Vibrio cholerae	2016	Mortality	Rate per 100,000	MNG	Mongolia	Western Pacific	≥5 years	2636214	0	0	0
Other bacteria	VIBR	Vibrio cholerae	2016	Mortality	Rate per 100,000	MNG	Mongolia	Western Pacific	All ages	3008739	0	0	0
Other bacteria	VIBR	Vibrio cholerae	2016	Mortality	Rate per 100,000	MOZ	Mozambique	Africa	<5 years	4799131	3.8811	1.20944	9.83467
Other bacteria	VIBR	Vibrio cholerae	2016	Mortality	Rate per 100,000	MOZ	Mozambique	Africa	≥5 years	22134462	2.65195	0.864701	6.58379
Other bacteria	VIBR	Vibrio cholerae	2016	Mortality	Rate per 100,000	MOZ	Mozambique	Africa	All ages	26933593	2.87096	0.97335	7.10896
Other bacteria	VIBR	Vibrio cholerae	2016	Mortality	Rate per 100,000	MRT	Mauritania	Africa	<5 years	690736	1.92933	0.708088	4.28521
Other bacteria	VIBR	Vibrio cholerae	2016	Mortality	Rate per 100,000	MRT	Mauritania	Africa	≥5 years	3334758	0.861184	0.311734	1.8498
Other bacteria	VIBR	Vibrio cholerae	2016	Mortality	Rate per 100,000	MRT	Mauritania	Africa	All ages	4025494	1.04447	0.383156	2.25041
Other bacteria	VIBR	Vibrio cholerae	2016	Mortality	Rate per 100,000	MUS	Mauritius	Africa	<5 years	68682	0.113835	0.0233411	0.304318
Other bacteria	VIBR	Vibrio cholerae	2016	Mortality	Rate per 100,000	MUS	Mauritius	Africa	≥5 years	1223541	0.084639	0.0224989	0.199497
Other bacteria	VIBR	Vibrio cholerae	2016	Mortality	Rate per 100,000	MUS	Mauritius	Africa	All ages	1292223	0.0861908	0.0229286	0.199344
Other bacteria	VIBR	Vibrio cholerae	2016	Mortality	Rate per 100,000	MWI	Malawi	Africa	<5 years	2867131	2.38906	0.633605	6.3888
Other bacteria	VIBR	Vibrio cholerae	2016	Mortality	Rate per 100,000	MWI	Malawi	Africa	≥5 years	14451457	2.63341	0.732196	6.74386
Other bacteria	VIBR	Vibrio cholerae	2016	Mortality	Rate per 100,000	MWI	Malawi	Africa	All ages	17318588	2.59296	0.720329	6.64816
Other bacteria	VIBR	Vibrio cholerae	2016	Mortality	Rate per 100,000	MYS	Malaysia	Western Pacific	<5 years	2621241	0	0	0
Other bacteria	VIBR	Vibrio cholerae	2016	Mortality	Rate per 100,000	MYS	Malaysia	Western Pacific	≥5 years	28884536	0	0	0
Other bacteria	VIBR	Vibrio cholerae	2016	Mortality	Rate per 100,000	MYS	Malaysia	Western Pacific	All ages	31505777	0	0	0
Other bacteria	VIBR	Vibrio cholerae	2016	Mortality	Rate per 100,000	NAM	Namibia	Africa	<5 years	338289	1.50428	0.3633	3.67648
Other bacteria	VIBR	Vibrio cholerae	2016	Mortality	Rate per 100,000	NAM	Namibia	Africa	≥5 years	2067811	1.4125	0.352942	3.21969
Other bacteria	VIBR	Vibrio cholerae	2016	Mortality	Rate per 100,000	NAM	Namibia	Africa	All ages	2406100	1.4254	0.353556	3.3193
Other bacteria	VIBR	Vibrio cholerae	2016	Mortality	Rate per 100,000	NER	Niger	Africa	<5 years	3991571	10.0803	3.52457	25.6694
Other bacteria	VIBR	Vibrio cholerae	2016	Mortality	Rate per 100,000	NER	Niger	Africa	≥5 years	16317264	4.17531	1.42495	9.79343
Other bacteria	VIBR	Vibrio cholerae	2016	Mortality	Rate per 100,000	NER	Niger	Africa	All ages	20308835	5.33589	1.84113	12.914
Other bacteria	VIBR	Vibrio cholerae	2016	Mortality	Rate per 100,000	NGA	Nigeria	Africa	<5 years	33013638	8.36207	3.84432	15.539
Other bacteria	VIBR	Vibrio cholerae	2016	Mortality	Rate per 100,000	NGA	Nigeria	Africa	≥5 years	160011663	0.890278	0.374348	1.7956
Other bacteria	VIBR	Vibrio cholerae	2016	Mortality	Rate per 100,000	NGA	Nigeria	Africa	All ages	193025301	2.1682	0.984954	4.05444
Other bacteria	VIBR	Vibrio cholerae	2016	Mortality	Rate per 100,000	NIC	Nicaragua	Americas	<5 years	676126	0	0	0
Other bacteria	VIBR	Vibrio cholerae	2016	Mortality	Rate per 100,000	NIC	Nicaragua	Americas	≥5 years	5514791	0	0	0
Other bacteria	VIBR	Vibrio cholerae	2016	Mortality	Rate per 100,000	NIC	Nicaragua	Americas	All ages	6190917	0	0	0
Other bacteria	VIBR	Vibrio cholerae	2016	Mortality	Rate per 100,000	NIU	Niue	Western Pacific	<5 years	147	0	0	0
Other bacteria	VIBR	Vibrio cholerae	2016	Mortality	Rate per 100,000	NIU	Niue	Western Pacific	≥5 years	1636	0	0	0
Other bacteria	VIBR	Vibrio cholerae	2016	Mortality	Rate per 100,000	NIU	Niue	Western Pacific	All ages	1783	0	0	0
Other bacteria	VIBR	Vibrio cholerae	2016	Mortality	Rate per 100,000	NLD	Netherlands	Europe	<5 years	888689	0	0	0
Other bacteria	VIBR	Vibrio cholerae	2016	Mortality	Rate per 100,000	NLD	Netherlands	Europe	≥5 years	16259184	0	0	0
Other bacteria	VIBR	Vibrio cholerae	2016	Mortality	Rate per 100,000	NLD	Netherlands	Europe	All ages	17147873	0	0	0
Other bacteria	VIBR	Vibrio cholerae	2016	Mortality	Rate per 100,000	NOR	Norway	Europe	<5 years	305387	0	0	0
Other bacteria	VIBR	Vibrio cholerae	2016	Mortality	Rate per 100,000	NOR	Norway	Europe	≥5 years	4908432	0	0	0
Other bacteria	VIBR	Vibrio cholerae	2016	Mortality	Rate per 100,000	NOR	Norway	Europe	All ages	5213819	0	0	0
Other bacteria	VIBR	Vibrio cholerae	2016	Mortality	Rate per 100,000	NPL	Nepal	South-East Asia	<5 years	2942983	1.28264	0.382575	2.9701
Other bacteria	VIBR	Vibrio cholerae	2016	Mortality	Rate per 100,000	NPL	Nepal	South-East Asia	≥5 years	24975398	0.973618	0.269719	2.12542
Other bacteria	VIBR	Vibrio cholerae	2016	Mortality	Rate per 100,000	NPL	Nepal	South-East Asia	All ages	27918381	1.00619	0.281302	2.15102
Other bacteria	VIBR	Vibrio cholerae	2016	Mortality	Rate per 100,000	NRU	Nauru	Western Pacific	<5 years	1652	0	0	0
Other bacteria	VIBR	Vibrio cholerae	2016	Mortality	Rate per 100,000	NRU	Nauru	Western Pacific	≥5 years	9407	0	0	0
Other bacteria	VIBR	Vibrio cholerae	2016	Mortality	Rate per 100,000	NRU	Nauru	Western Pacific	All ages	11059	0	0	0
Other bacteria	VIBR	Vibrio cholerae	2016	Mortality	Rate per 100,000	NZL	New Zealand	Western Pacific	<5 years	304955	0	0	0
Other bacteria	VIBR	Vibrio cholerae	2016	Mortality	Rate per 100,000	NZL	New Zealand	Western Pacific	≥5 years	4358480	0	0	0
Other bacteria	VIBR	Vibrio cholerae	2016	Mortality	Rate per 100,000	NZL	New Zealand	Western Pacific	All ages	4663435	0	0	0
Other bacteria	VIBR	Vibrio cholerae	2016	Mortality	Rate per 100,000	OMN	Oman	Eastern Mediterranean	<5 years	392724	0	0	0
Other bacteria	VIBR	Vibrio cholerae	2016	Mortality	Rate per 100,000	OMN	Oman	Eastern Mediterranean	≥5 years	3898714	0	0	0
Other bacteria	VIBR	Vibrio cholerae	2016	Mortality	Rate per 100,000	OMN	Oman	Eastern Mediterranean	All ages	4291438	0	0	0
Other bacteria	VIBR	Vibrio cholerae	2016	Mortality	Rate per 100,000	PAK	Pakistan	Eastern Mediterranean	<5 years	30878859	5.60912	1.84242	13.7299
Other bacteria	VIBR	Vibrio cholerae	2016	Mortality	Rate per 100,000	PAK	Pakistan	Eastern Mediterranean	≥5 years	187882755	1.78622	0.599529	4.24821
Other bacteria	VIBR	Vibrio cholerae	2016	Mortality	Rate per 100,000	PAK	Pakistan	Eastern Mediterranean	All ages	218761614	2.32583	0.787124	5.46226
Other bacteria	VIBR	Vibrio cholerae	2016	Mortality	Rate per 100,000	PAN	Panama	Americas	<5 years	385907	0	0	0
Other bacteria	VIBR	Vibrio cholerae	2016	Mortality	Rate per 100,000	PAN	Panama	Americas	≥5 years	3608400	0	0	0
Other bacteria	VIBR	Vibrio cholerae	2016	Mortality	Rate per 100,000	PAN	Panama	Americas	All ages	3994307	0	0	0
Other bacteria	VIBR	Vibrio cholerae	2016	Mortality	Rate per 100,000	PER	Peru	Americas	<5 years	2754879	0	0	0
Other bacteria	VIBR	Vibrio cholerae	2016	Mortality	Rate per 100,000	PER	Peru	Americas	≥5 years	27885323	0	0	0
Other bacteria	VIBR	Vibrio cholerae	2016	Mortality	Rate per 100,000	PER	Peru	Americas	All ages	30640202	0	0	0
Other bacteria	VIBR	Vibrio cholerae	2016	Mortality	Rate per 100,000	PHL	Philippines	Western Pacific	<5 years	12018246	0.558606	0.146606	1.29948
Other bacteria	VIBR	Vibrio cholerae	2016	Mortality	Rate per 100,000	PHL	Philippines	Western Pacific	≥5 years	94012965	0.0956776	0.0238571	0.223581
Other bacteria	VIBR	Vibrio cholerae	2016	Mortality	Rate per 100,000	PHL	Philippines	Western Pacific	All ages	106031211	0.148149	0.0377511	0.348981
Other bacteria	VIBR	Vibrio cholerae	2016	Mortality	Rate per 100,000	PLW	Palau	Western Pacific	<5 years	1189	0	0	0
Other bacteria	VIBR	Vibrio cholerae	2016	Mortality	Rate per 100,000	PLW	Palau	Western Pacific	≥5 years	16602	0	0	0
Other bacteria	VIBR	Vibrio cholerae	2016	Mortality	Rate per 100,000	PLW	Palau	Western Pacific	All ages	17791	0	0	0
Other bacteria	VIBR	Vibrio cholerae	2016	Mortality	Rate per 100,000	PNG	Papua New Guinea	Western Pacific	<5 years	1154947	0	0	0
Other bacteria	VIBR	Vibrio cholerae	2016	Mortality	Rate per 100,000	PNG	Papua New Guinea	Western Pacific	≥5 years	7697896	0	0	0
Other bacteria	VIBR	Vibrio cholerae	2016	Mortality	Rate per 100,000	PNG	Papua New Guinea	Western Pacific	All ages	8852843	0	0	0
Other bacteria	VIBR	Vibrio cholerae	2016	Mortality	Rate per 100,000	POL	Poland	Europe	<5 years	1946483	0	0	0
Other bacteria	VIBR	Vibrio cholerae	2016	Mortality	Rate per 100,000	POL	Poland	Europe	≥5 years	36319452	0	0	0
Other bacteria	VIBR	Vibrio cholerae	2016	Mortality	Rate per 100,000	POL	Poland	Europe	All ages	38265935	0	0	0
Other bacteria	VIBR	Vibrio cholerae	2016	Mortality	Rate per 100,000	PRK	North Korea	South-East Asia	<5 years	1656054	0	0	0
Other bacteria	VIBR	Vibrio cholerae	2016	Mortality	Rate per 100,000	PRK	North Korea	South-East Asia	≥5 years	23981365	0	0	0
Other bacteria	VIBR	Vibrio cholerae	2016	Mortality	Rate per 100,000	PRK	North Korea	South-East Asia	All ages	25637419	0	0	0
Other bacteria	VIBR	Vibrio cholerae	2016	Mortality	Rate per 100,000	PRT	Portugal	Europe	<5 years	436662	0	0	0
Other bacteria	VIBR	Vibrio cholerae	2016	Mortality	Rate per 100,000	PRT	Portugal	Europe	≥5 years	9921121	0	0	0
Other bacteria	VIBR	Vibrio cholerae	2016	Mortality	Rate per 100,000	PRT	Portugal	Europe	All ages	10357783	0	0	0
Other bacteria	VIBR	Vibrio cholerae	2016	Mortality	Rate per 100,000	PRY	Paraguay	Americas	<5 years	656652	0	0	0
Other bacteria	VIBR	Vibrio cholerae	2016	Mortality	Rate per 100,000	PRY	Paraguay	Americas	≥5 years	5547443	0	0	0
Other bacteria	VIBR	Vibrio cholerae	2016	Mortality	Rate per 100,000	PRY	Paraguay	Americas	All ages	6204095	0	0	0
Other bacteria	VIBR	Vibrio cholerae	2016	Mortality	Rate per 100,000	QAT	Qatar	Eastern Mediterranean	<5 years	132408	0	0	0
Other bacteria	VIBR	Vibrio cholerae	2016	Mortality	Rate per 100,000	QAT	Qatar	Eastern Mediterranean	≥5 years	2395343	0	0	0
Other bacteria	VIBR	Vibrio cholerae	2016	Mortality	Rate per 100,000	QAT	Qatar	Eastern Mediterranean	All ages	2527751	0	0	0
Other bacteria	VIBR	Vibrio cholerae	2016	Mortality	Rate per 100,000	ROU	Romania	Europe	<5 years	989752	0	0	0
Other bacteria	VIBR	Vibrio cholerae	2016	Mortality	Rate per 100,000	ROU	Romania	Europe	≥5 years	18831248	0	0	0
Other bacteria	VIBR	Vibrio cholerae	2016	Mortality	Rate per 100,000	ROU	Romania	Europe	All ages	19821000	0	0	0
Other bacteria	VIBR	Vibrio cholerae	2016	Mortality	Rate per 100,000	RUS	Russia	Europe	<5 years	9459494	0	0	0
Other bacteria	VIBR	Vibrio cholerae	2016	Mortality	Rate per 100,000	RUS	Russia	Europe	≥5 years	136073044	0	0	0
Other bacteria	VIBR	Vibrio cholerae	2016	Mortality	Rate per 100,000	RUS	Russia	Europe	All ages	145532538	0	0	0
Other bacteria	VIBR	Vibrio cholerae	2016	Mortality	Rate per 100,000	RWA	Rwanda	Africa	<5 years	1715420	2.68717	0.784614	8.19069
Other bacteria	VIBR	Vibrio cholerae	2016	Mortality	Rate per 100,000	RWA	Rwanda	Africa	≥5 years	10063229	1.48571	0.406723	3.82865
Other bacteria	VIBR	Vibrio cholerae	2016	Mortality	Rate per 100,000	RWA	Rwanda	Africa	All ages	11778649	1.66069	0.480153	4.45468
Other bacteria	VIBR	Vibrio cholerae	2016	Mortality	Rate per 100,000	SAU	Saudi Arabia	Eastern Mediterranean	<5 years	2817634	0	0	0
Other bacteria	VIBR	Vibrio cholerae	2016	Mortality	Rate per 100,000	SAU	Saudi Arabia	Eastern Mediterranean	≥5 years	27646822	0	0	0
Other bacteria	VIBR	Vibrio cholerae	2016	Mortality	Rate per 100,000	SAU	Saudi Arabia	Eastern Mediterranean	All ages	30464456	0	0	0
Other bacteria	VIBR	Vibrio cholerae	2016	Mortality	Rate per 100,000	SDN	Sudan	Eastern Mediterranean	<5 years	6483759	4.4937	0.981258	15.4968
Other bacteria	VIBR	Vibrio cholerae	2016	Mortality	Rate per 100,000	SDN	Sudan	Eastern Mediterranean	≥5 years	34146550	0.215309	0.0512706	0.660776
Other bacteria	VIBR	Vibrio cholerae	2016	Mortality	Rate per 100,000	SDN	Sudan	Eastern Mediterranean	All ages	40630309	0.898052	0.199134	3.01354
Other bacteria	VIBR	Vibrio cholerae	2016	Mortality	Rate per 100,000	SEAR	South-East Asian Region	South-East Asia	<5 years	178641477	1.88043	0.85051	3.56399
Other bacteria	VIBR	Vibrio cholerae	2016	Mortality	Rate per 100,000	SEAR	South-East Asian Region	South-East Asia	≥5 years	1780241196	3.05698	1.26929	5.72133
Other bacteria	VIBR	Vibrio cholerae	2016	Mortality	Rate per 100,000	SEAR	South-East Asian Region	South-East Asia	All ages	1958882673	2.94969	1.24265	5.47971
Other bacteria	VIBR	Vibrio cholerae	2016	Mortality	Rate per 100,000	SEN	Senegal	Africa	<5 years	2357601	2.12201	0.646428	5.02049
Other bacteria	VIBR	Vibrio cholerae	2016	Mortality	Rate per 100,000	SEN	Senegal	Africa	≥5 years	12456430	1.31374	0.40717	3.02821
Other bacteria	VIBR	Vibrio cholerae	2016	Mortality	Rate per 100,000	SEN	Senegal	Africa	All ages	14814031	1.44237	0.447222	3.38046
Other bacteria	VIBR	Vibrio cholerae	2016	Mortality	Rate per 100,000	SGP	Singapore	Western Pacific	<5 years	233931	0	0	0
Other bacteria	VIBR	Vibrio cholerae	2016	Mortality	Rate per 100,000	SGP	Singapore	Western Pacific	≥5 years	5325157	0	0	0
Other bacteria	VIBR	Vibrio cholerae	2016	Mortality	Rate per 100,000	SGP	Singapore	Western Pacific	All ages	5559088	0	0	0
Other bacteria	VIBR	Vibrio cholerae	2016	Mortality	Rate per 100,000	SLB	Solomon Islands	Western Pacific	<5 years	97318	0	0	0
Other bacteria	VIBR	Vibrio cholerae	2016	Mortality	Rate per 100,000	SLB	Solomon Islands	Western Pacific	≥5 years	553477	0	0	0
Other bacteria	VIBR	Vibrio cholerae	2016	Mortality	Rate per 100,000	SLB	Solomon Islands	Western Pacific	All ages	650795	0	0	0
Other bacteria	VIBR	Vibrio cholerae	2016	Mortality	Rate per 100,000	SLE	Sierra Leone	Africa	<5 years	1085789	8.64327	2.5862	24.4244
Other bacteria	VIBR	Vibrio cholerae	2016	Mortality	Rate per 100,000	SLE	Sierra Leone	Africa	≥5 years	6032820	3.20398	0.944676	7.89839
Other bacteria	VIBR	Vibrio cholerae	2016	Mortality	Rate per 100,000	SLE	Sierra Leone	Africa	All ages	7118609	4.03362	1.24057	10.6958
Other bacteria	VIBR	Vibrio cholerae	2016	Mortality	Rate per 100,000	SLV	El Salvador	Americas	<5 years	569181	0	0	0
Other bacteria	VIBR	Vibrio cholerae	2016	Mortality	Rate per 100,000	SLV	El Salvador	Americas	≥5 years	5623490	0	0	0
Other bacteria	VIBR	Vibrio cholerae	2016	Mortality	Rate per 100,000	SLV	El Salvador	Americas	All ages	6192671	0	0	0
Other bacteria	VIBR	Vibrio cholerae	2016	Mortality	Rate per 100,000	SMR	San Marino	Europe	<5 years	1589	0	0	0
Other bacteria	VIBR	Vibrio cholerae	2016	Mortality	Rate per 100,000	SMR	San Marino	Europe	≥5 years	32443	0	0	0
Other bacteria	VIBR	Vibrio cholerae	2016	Mortality	Rate per 100,000	SMR	San Marino	Europe	All ages	34032	0	0	0
Other bacteria	VIBR	Vibrio cholerae	2016	Mortality	Rate per 100,000	SOM	Somalia	Eastern Mediterranean	<5 years	2703543	12.4089	2.77755	39.7937
Other bacteria	VIBR	Vibrio cholerae	2016	Mortality	Rate per 100,000	SOM	Somalia	Eastern Mediterranean	≥5 years	11335617	4.89438	1.45538	12.9905
Other bacteria	VIBR	Vibrio cholerae	2016	Mortality	Rate per 100,000	SOM	Somalia	Eastern Mediterranean	All ages	14039160	6.34147	1.82187	16.7383
Other bacteria	VIBR	Vibrio cholerae	2016	Mortality	Rate per 100,000	SRB	Serbia	Europe	<5 years	332250	0	0	0
Other bacteria	VIBR	Vibrio cholerae	2016	Mortality	Rate per 100,000	SRB	Serbia	Europe	≥5 years	6819759	0	0	0
Other bacteria	VIBR	Vibrio cholerae	2016	Mortality	Rate per 100,000	SRB	Serbia	Europe	All ages	7152009	0	0	0
Other bacteria	VIBR	Vibrio cholerae	2016	Mortality	Rate per 100,000	SSD	South Sudan	Africa	<5 years	1793455	3.80874	1.20743	8.61185
Other bacteria	VIBR	Vibrio cholerae	2016	Mortality	Rate per 100,000	SSD	South Sudan	Africa	≥5 years	9308462	2.62848	1.06331	5.67663
Other bacteria	VIBR	Vibrio cholerae	2016	Mortality	Rate per 100,000	SSD	South Sudan	Africa	All ages	11101917	2.81915	1.12805	5.90773
Other bacteria	VIBR	Vibrio cholerae	2016	Mortality	Rate per 100,000	STP	Sao Tome and Principe	Africa	<5 years	30695	0.553692	0.206682	1.18966
Other bacteria	VIBR	Vibrio cholerae	2016	Mortality	Rate per 100,000	STP	Sao Tome and Principe	Africa	≥5 years	171330	0.3184	0.140805	0.614116
Other bacteria	VIBR	Vibrio cholerae	2016	Mortality	Rate per 100,000	STP	Sao Tome and Principe	Africa	All ages	202025	0.354149	0.158662	0.68012
Other bacteria	VIBR	Vibrio cholerae	2016	Mortality	Rate per 100,000	SUR	Suriname	Americas	<5 years	55691	0	0	0
Other bacteria	VIBR	Vibrio cholerae	2016	Mortality	Rate per 100,000	SUR	Suriname	Americas	≥5 years	529027	0	0	0
Other bacteria	VIBR	Vibrio cholerae	2016	Mortality	Rate per 100,000	SUR	Suriname	Americas	All ages	584718	0	0	0
Other bacteria	VIBR	Vibrio cholerae	2016	Mortality	Rate per 100,000	SVK	Slovakia	Europe	<5 years	286279	0	0	0
Other bacteria	VIBR	Vibrio cholerae	2016	Mortality	Rate per 100,000	SVK	Slovakia	Europe	≥5 years	5136437	0	0	0
Other bacteria	VIBR	Vibrio cholerae	2016	Mortality	Rate per 100,000	SVK	Slovakia	Europe	All ages	5422716	0	0	0
Other bacteria	VIBR	Vibrio cholerae	2016	Mortality	Rate per 100,000	SVN	Slovenia	Europe	<5 years	107322	0	0	0
Other bacteria	VIBR	Vibrio cholerae	2016	Mortality	Rate per 100,000	SVN	Slovenia	Europe	≥5 years	1953425	0	0	0
Other bacteria	VIBR	Vibrio cholerae	2016	Mortality	Rate per 100,000	SVN	Slovenia	Europe	All ages	2060747	0	0	0
Other bacteria	VIBR	Vibrio cholerae	2016	Mortality	Rate per 100,000	SWE	Sweden	Europe	<5 years	586224	0	0	0
Other bacteria	VIBR	Vibrio cholerae	2016	Mortality	Rate per 100,000	SWE	Sweden	Europe	≥5 years	9265048	0	0	0
Other bacteria	VIBR	Vibrio cholerae	2016	Mortality	Rate per 100,000	SWE	Sweden	Europe	All ages	9851272	0	0	0
Other bacteria	VIBR	Vibrio cholerae	2016	Mortality	Rate per 100,000	SWZ	Eswatini	Africa	<5 years	145279	2.81589	0.841521	6.81668
Other bacteria	VIBR	Vibrio cholerae	2016	Mortality	Rate per 100,000	SWZ	Eswatini	Africa	≥5 years	1000857	1.9724	0.628592	4.50521
Other bacteria	VIBR	Vibrio cholerae	2016	Mortality	Rate per 100,000	SWZ	Eswatini	Africa	All ages	1146136	2.07932	0.654457	4.87392
Other bacteria	VIBR	Vibrio cholerae	2016	Mortality	Rate per 100,000	SYC	Seychelles	Africa	<5 years	8237	0.0820519	0.0176979	0.202509
Other bacteria	VIBR	Vibrio cholerae	2016	Mortality	Rate per 100,000	SYC	Seychelles	Africa	≥5 years	100289	0.191288	0.0493663	0.448458
Other bacteria	VIBR	Vibrio cholerae	2016	Mortality	Rate per 100,000	SYC	Seychelles	Africa	All ages	108526	0.182997	0.0474964	0.424213
Other bacteria	VIBR	Vibrio cholerae	2016	Mortality	Rate per 100,000	SYR	Syria	Eastern Mediterranean	<5 years	2431153	0.456148	0.122078	1.25112
Other bacteria	VIBR	Vibrio cholerae	2016	Mortality	Rate per 100,000	SYR	Syria	Eastern Mediterranean	≥5 years	16706706	0.0248465	0.00712402	0.0670539
Other bacteria	VIBR	Vibrio cholerae	2016	Mortality	Rate per 100,000	SYR	Syria	Eastern Mediterranean	All ages	19137859	0.0796363	0.0228851	0.213813
Other bacteria	VIBR	Vibrio cholerae	2016	Mortality	Rate per 100,000	TCD	Chad	Africa	<5 years	2930617	7.83095	3.25922	15.924
Other bacteria	VIBR	Vibrio cholerae	2016	Mortality	Rate per 100,000	TCD	Chad	Africa	≥5 years	11931548	2.60201	1.04515	5.56001
Other bacteria	VIBR	Vibrio cholerae	2016	Mortality	Rate per 100,000	TCD	Chad	Africa	All ages	14862165	3.63309	1.43278	7.32445
Other bacteria	VIBR	Vibrio cholerae	2016	Mortality	Rate per 100,000	TGO	Togo	Africa	<5 years	1216363	4.35407	1.52816	10.8242
Other bacteria	VIBR	Vibrio cholerae	2016	Mortality	Rate per 100,000	TGO	Togo	Africa	≥5 years	6543234	2.54616	0.879235	6.24619
Other bacteria	VIBR	Vibrio cholerae	2016	Mortality	Rate per 100,000	TGO	Togo	Africa	All ages	7759597	2.82956	0.9919	6.91729
Other bacteria	VIBR	Vibrio cholerae	2016	Mortality	Rate per 100,000	THA	Thailand	South-East Asia	<5 years	3923257	0	0	0
Other bacteria	VIBR	Vibrio cholerae	2016	Mortality	Rate per 100,000	THA	Thailand	South-East Asia	≥5 years	66766966	0	0	0
Other bacteria	VIBR	Vibrio cholerae	2016	Mortality	Rate per 100,000	THA	Thailand	South-East Asia	All ages	70690223	0	0	0
Other bacteria	VIBR	Vibrio cholerae	2016	Mortality	Rate per 100,000	TJK	Tajikistan	Europe	<5 years	1252332	0	0	0
Other bacteria	VIBR	Vibrio cholerae	2016	Mortality	Rate per 100,000	TJK	Tajikistan	Europe	≥5 years	7503129	0	0	0
Other bacteria	VIBR	Vibrio cholerae	2016	Mortality	Rate per 100,000	TJK	Tajikistan	Europe	All ages	8755461	0	0	0
Other bacteria	VIBR	Vibrio cholerae	2016	Mortality	Rate per 100,000	TKM	Turkmenistan	Europe	<5 years	759261	0	0	0
Other bacteria	VIBR	Vibrio cholerae	2016	Mortality	Rate per 100,000	TKM	Turkmenistan	Europe	≥5 years	5527808	0	0	0
Other bacteria	VIBR	Vibrio cholerae	2016	Mortality	Rate per 100,000	TKM	Turkmenistan	Europe	All ages	6287069	0	0	0
Other bacteria	VIBR	Vibrio cholerae	2016	Mortality	Rate per 100,000	TLS	Timor-Leste	South-East Asia	<5 years	155716	0	0	0
Other bacteria	VIBR	Vibrio cholerae	2016	Mortality	Rate per 100,000	TLS	Timor-Leste	South-East Asia	≥5 years	1061104	0	0	0
Other bacteria	VIBR	Vibrio cholerae	2016	Mortality	Rate per 100,000	TLS	Timor-Leste	South-East Asia	All ages	1216820	0	0	0
Other bacteria	VIBR	Vibrio cholerae	2016	Mortality	Rate per 100,000	TON	Tonga	Western Pacific	<5 years	13403	0	0	0
Other bacteria	VIBR	Vibrio cholerae	2016	Mortality	Rate per 100,000	TON	Tonga	Western Pacific	≥5 years	92424	0	0	0
Other bacteria	VIBR	Vibrio cholerae	2016	Mortality	Rate per 100,000	TON	Tonga	Western Pacific	All ages	105827	0	0	0
Other bacteria	VIBR	Vibrio cholerae	2016	Mortality	Rate per 100,000	TTO	Trinidad and Tobago	Americas	<5 years	93403	0	0	0
Other bacteria	VIBR	Vibrio cholerae	2016	Mortality	Rate per 100,000	TTO	Trinidad and Tobago	Americas	≥5 years	1339722	0	0	0
Other bacteria	VIBR	Vibrio cholerae	2016	Mortality	Rate per 100,000	TTO	Trinidad and Tobago	Americas	All ages	1433125	0	0	0
Other bacteria	VIBR	Vibrio cholerae	2016	Mortality	Rate per 100,000	TUN	Tunisia	Eastern Mediterranean	<5 years	1073411	0	0	0
Other bacteria	VIBR	Vibrio cholerae	2016	Mortality	Rate per 100,000	TUN	Tunisia	Eastern Mediterranean	≥5 years	10392740	0	0	0
Other bacteria	VIBR	Vibrio cholerae	2016	Mortality	Rate per 100,000	TUN	Tunisia	Eastern Mediterranean	All ages	11466151	0	0	0
Other bacteria	VIBR	Vibrio cholerae	2016	Mortality	Rate per 100,000	TUR	Turkey	Europe	<5 years	6655615	0	0	0
Other bacteria	VIBR	Vibrio cholerae	2016	Mortality	Rate per 100,000	TUR	Turkey	Europe	≥5 years	74356326	0	0	0
Other bacteria	VIBR	Vibrio cholerae	2016	Mortality	Rate per 100,000	TUR	Turkey	Europe	All ages	81011941	0	0	0
Other bacteria	VIBR	Vibrio cholerae	2016	Mortality	Rate per 100,000	TUV	Tuvalu	Western Pacific	<5 years	1261	0	0	0
Other bacteria	VIBR	Vibrio cholerae	2016	Mortality	Rate per 100,000	TUV	Tuvalu	Western Pacific	≥5 years	9691	0	0	0
Other bacteria	VIBR	Vibrio cholerae	2016	Mortality	Rate per 100,000	TUV	Tuvalu	Western Pacific	All ages	10952	0	0	0
Other bacteria	VIBR	Vibrio cholerae	2016	Mortality	Rate per 100,000	TZA	Tanzania	Africa	<5 years	8874534	2.32386	0.712258	5.27197
Other bacteria	VIBR	Vibrio cholerae	2016	Mortality	Rate per 100,000	TZA	Tanzania	Africa	≥5 years	44043628	1.61062	0.452949	3.40726
Other bacteria	VIBR	Vibrio cholerae	2016	Mortality	Rate per 100,000	TZA	Tanzania	Africa	All ages	52918162	1.73023	0.502337	3.69007
Other bacteria	VIBR	Vibrio cholerae	2016	Mortality	Rate per 100,000	UGA	Uganda	Africa	<5 years	6784764	1.1984	0.471136	2.45205
Other bacteria	VIBR	Vibrio cholerae	2016	Mortality	Rate per 100,000	UGA	Uganda	Africa	≥5 years	31327925	0.846775	0.346881	1.75828
Other bacteria	VIBR	Vibrio cholerae	2016	Mortality	Rate per 100,000	UGA	Uganda	Africa	All ages	38112689	0.90937	0.375789	1.83932
Other bacteria	VIBR	Vibrio cholerae	2016	Mortality	Rate per 100,000	UKR	Ukraine	Europe	<5 years	2466929	0	0	0
Other bacteria	VIBR	Vibrio cholerae	2016	Mortality	Rate per 100,000	UKR	Ukraine	Europe	≥5 years	43233420	0	0	0
Other bacteria	VIBR	Vibrio cholerae	2016	Mortality	Rate per 100,000	UKR	Ukraine	Europe	All ages	45700349	0	0	0
Other bacteria	VIBR	Vibrio cholerae	2016	Mortality	Rate per 100,000	URY	Uruguay	Americas	<5 years	234888	0	0	0
Other bacteria	VIBR	Vibrio cholerae	2016	Mortality	Rate per 100,000	URY	Uruguay	Americas	≥5 years	3139151	0	0	0
Other bacteria	VIBR	Vibrio cholerae	2016	Mortality	Rate per 100,000	URY	Uruguay	Americas	All ages	3374039	0	0	0
Other bacteria	VIBR	Vibrio cholerae	2016	Mortality	Rate per 100,000	USA	United States	Americas	<5 years	19981671	0	0	0
Other bacteria	VIBR	Vibrio cholerae	2016	Mortality	Rate per 100,000	USA	United States	Americas	≥5 years	307643153	0	0	0
Other bacteria	VIBR	Vibrio cholerae	2016	Mortality	Rate per 100,000	USA	United States	Americas	All ages	327624824	0	0	0
Other bacteria	VIBR	Vibrio cholerae	2016	Mortality	Rate per 100,000	UZB	Uzbekistan	Europe	<5 years	3342164	0	0	0
Other bacteria	VIBR	Vibrio cholerae	2016	Mortality	Rate per 100,000	UZB	Uzbekistan	Europe	≥5 years	27675300	0	0	0
Other bacteria	VIBR	Vibrio cholerae	2016	Mortality	Rate per 100,000	UZB	Uzbekistan	Europe	All ages	31017464	0	0	0
Other bacteria	VIBR	Vibrio cholerae	2016	Mortality	Rate per 100,000	VCT	Saint Vincent and the Grenadines	Americas	<5 years	8358	0	0	0
Other bacteria	VIBR	Vibrio cholerae	2016	Mortality	Rate per 100,000	VCT	Saint Vincent and the Grenadines	Americas	≥5 years	98314	0	0	0
Other bacteria	VIBR	Vibrio cholerae	2016	Mortality	Rate per 100,000	VCT	Saint Vincent and the Grenadines	Americas	All ages	106672	0	0	0
Other bacteria	VIBR	Vibrio cholerae	2016	Mortality	Rate per 100,000	VEN	Venezuela	Americas	<5 years	2847424	0	0	0
Other bacteria	VIBR	Vibrio cholerae	2016	Mortality	Rate per 100,000	VEN	Venezuela	Americas	≥5 years	27880111	0	0	0
Other bacteria	VIBR	Vibrio cholerae	2016	Mortality	Rate per 100,000	VEN	Venezuela	Americas	All ages	30727535	0	0	0
Other bacteria	VIBR	Vibrio cholerae	2016	Mortality	Rate per 100,000	VNM	Vietnam	Western Pacific	<5 years	8051215	0	0	0
Other bacteria	VIBR	Vibrio cholerae	2016	Mortality	Rate per 100,000	VNM	Vietnam	Western Pacific	≥5 years	85342556	0	0	0
Other bacteria	VIBR	Vibrio cholerae	2016	Mortality	Rate per 100,000	VNM	Vietnam	Western Pacific	All ages	93393771	0	0	0
Other bacteria	VIBR	Vibrio cholerae	2016	Mortality	Rate per 100,000	VUT	Vanuatu	Western Pacific	<5 years	41018	0	0	0
Other bacteria	VIBR	Vibrio cholerae	2016	Mortality	Rate per 100,000	VUT	Vanuatu	Western Pacific	≥5 years	228030	0	0	0
Other bacteria	VIBR	Vibrio cholerae	2016	Mortality	Rate per 100,000	VUT	Vanuatu	Western Pacific	All ages	269048	0	0	0
Other bacteria	VIBR	Vibrio cholerae	2016	Mortality	Rate per 100,000	WPR	Western Pacific Region	Western Pacific	<5 years	127165082	0.0527933	0.0138556	0.122812
Other bacteria	VIBR	Vibrio cholerae	2016	Mortality	Rate per 100,000	WPR	Western Pacific Region	Western Pacific	≥5 years	1753671649	0.0051292	0.00127896	0.011986
Other bacteria	VIBR	Vibrio cholerae	2016	Mortality	Rate per 100,000	WPR	Western Pacific Region	Western Pacific	All ages	1880836731	0.00835181	0.0021282	0.0196736
Other bacteria	VIBR	Vibrio cholerae	2016	Mortality	Rate per 100,000	WSM	Samoa	Western Pacific	<5 years	29358	0	0	0
Other bacteria	VIBR	Vibrio cholerae	2016	Mortality	Rate per 100,000	WSM	Samoa	Western Pacific	≥5 years	173283	0	0	0
Other bacteria	VIBR	Vibrio cholerae	2016	Mortality	Rate per 100,000	WSM	Samoa	Western Pacific	All ages	202641	0	0	0
Other bacteria	VIBR	Vibrio cholerae	2016	Mortality	Rate per 100,000	YEM	Yemen	Eastern Mediterranean	<5 years	4971363	3.12697	0.797626	9.35023
Other bacteria	VIBR	Vibrio cholerae	2016	Mortality	Rate per 100,000	YEM	Yemen	Eastern Mediterranean	≥5 years	26653043	0.177336	0.0510287	0.501791
Other bacteria	VIBR	Vibrio cholerae	2016	Mortality	Rate per 100,000	YEM	Yemen	Eastern Mediterranean	All ages	31624406	0.641019	0.171841	1.8887
Other bacteria	VIBR	Vibrio cholerae	2016	Mortality	Rate per 100,000	ZAF	South Africa	Africa	<5 years	5744147	0	0	0
Other bacteria	VIBR	Vibrio cholerae	2016	Mortality	Rate per 100,000	ZAF	South Africa	Africa	≥5 years	51634354	0	0	0
Other bacteria	VIBR	Vibrio cholerae	2016	Mortality	Rate per 100,000	ZAF	South Africa	Africa	All ages	57378501	0	0	0
Other bacteria	VIBR	Vibrio cholerae	2016	Mortality	Rate per 100,000	ZMB	Zambia	Africa	<5 years	2829240	2.56487	0.69776	6.40636
Other bacteria	VIBR	Vibrio cholerae	2016	Mortality	Rate per 100,000	ZMB	Zambia	Africa	≥5 years	13823495	1.01874	0.245026	2.51864
Other bacteria	VIBR	Vibrio cholerae	2016	Mortality	Rate per 100,000	ZMB	Zambia	Africa	All ages	16652735	1.28142	0.32218	3.13508
Other bacteria	VIBR	Vibrio cholerae	2016	Mortality	Rate per 100,000	ZWE	Zimbabwe	Africa	<5 years	2372891	1.8775	0.577664	4.49741
Other bacteria	VIBR	Vibrio cholerae	2016	Mortality	Rate per 100,000	ZWE	Zimbabwe	Africa	≥5 years	12123111	2.00412	0.593383	4.51957
Other bacteria	VIBR	Vibrio cholerae	2016	Mortality	Rate per 100,000	ZWE	Zimbabwe	Africa	All ages	14496002	1.9834	0.58395	4.56304
Other bacteria	VIBR	Vibrio cholerae	2017	Incidence	Number	AFG	Afghanistan	Eastern Mediterranean	<5 years	6040782	24971.8	6738.31	83219.6
Other bacteria	VIBR	Vibrio cholerae	2017	Incidence	Number	AFG	Afghanistan	Eastern Mediterranean	≥5 years	29133301	165646	38782.1	556594
Other bacteria	VIBR	Vibrio cholerae	2017	Incidence	Number	AFG	Afghanistan	Eastern Mediterranean	All ages	35174083	190618	45338.8	635134
Other bacteria	VIBR	Vibrio cholerae	2017	Incidence	Number	AFR	African Region	Africa	<5 years	168251649	860059	425703	1.68702e+06
Other bacteria	VIBR	Vibrio cholerae	2017	Incidence	Number	AFR	African Region	Africa	≥5 years	883049894	1.36544e+07	5.85791e+06	2.87081e+07
Other bacteria	VIBR	Vibrio cholerae	2017	Incidence	Number	AFR	African Region	Africa	All ages	1051301543	1.45144e+07	6.31191e+06	3.03695e+07
Other bacteria	VIBR	Vibrio cholerae	2017	Incidence	Number	AGO	Angola	Africa	<5 years	5345712	25885.2	11817.4	53059
Other bacteria	VIBR	Vibrio cholerae	2017	Incidence	Number	AGO	Angola	Africa	≥5 years	24360412	357949	145838	787520
Other bacteria	VIBR	Vibrio cholerae	2017	Incidence	Number	AGO	Angola	Africa	All ages	29706124	383834	160188	838020
Other bacteria	VIBR	Vibrio cholerae	2017	Incidence	Number	ALB	Albania	Europe	<5 years	178880	0	0	0
Other bacteria	VIBR	Vibrio cholerae	2017	Incidence	Number	ALB	Albania	Europe	≥5 years	2720959	0	0	0
Other bacteria	VIBR	Vibrio cholerae	2017	Incidence	Number	ALB	Albania	Europe	All ages	2899839	0	0	0
Other bacteria	VIBR	Vibrio cholerae	2017	Incidence	Number	AMR	Region of the Americas	Americas	<5 years	73550950	3372.81	907.02	8415.37
Other bacteria	VIBR	Vibrio cholerae	2017	Incidence	Number	AMR	Region of the Americas	Americas	≥5 years	917442454	41408.4	10432.2	101787
Other bacteria	VIBR	Vibrio cholerae	2017	Incidence	Number	AMR	Region of the Americas	Americas	All ages	990993404	44781.2	11292.8	108598
Other bacteria	VIBR	Vibrio cholerae	2017	Incidence	Number	AND	Andorra	Europe	<5 years	3127	0	0	0
Other bacteria	VIBR	Vibrio cholerae	2017	Incidence	Number	AND	Andorra	Europe	≥5 years	69872	0	0	0
Other bacteria	VIBR	Vibrio cholerae	2017	Incidence	Number	AND	Andorra	Europe	All ages	72999	0	0	0
Other bacteria	VIBR	Vibrio cholerae	2017	Incidence	Number	ARE	United Arab Emirates	Eastern Mediterranean	<5 years	516327	0	0	0
Other bacteria	VIBR	Vibrio cholerae	2017	Incidence	Number	ARE	United Arab Emirates	Eastern Mediterranean	≥5 years	8656188	0	0	0
Other bacteria	VIBR	Vibrio cholerae	2017	Incidence	Number	ARE	United Arab Emirates	Eastern Mediterranean	All ages	9172515	0	0	0
Other bacteria	VIBR	Vibrio cholerae	2017	Incidence	Number	ARG	Argentina	Americas	<5 years	3725682	0	0	0
Other bacteria	VIBR	Vibrio cholerae	2017	Incidence	Number	ARG	Argentina	Americas	≥5 years	40373124	0	0	0
Other bacteria	VIBR	Vibrio cholerae	2017	Incidence	Number	ARG	Argentina	Americas	All ages	44098806	0	0	0
Other bacteria	VIBR	Vibrio cholerae	2017	Incidence	Number	ARM	Armenia	Europe	<5 years	210544	0	0	0
Other bacteria	VIBR	Vibrio cholerae	2017	Incidence	Number	ARM	Armenia	Europe	≥5 years	2706908	0	0	0
Other bacteria	VIBR	Vibrio cholerae	2017	Incidence	Number	ARM	Armenia	Europe	All ages	2917452	0	0	0
Other bacteria	VIBR	Vibrio cholerae	2017	Incidence	Number	ATG	Antigua and Barbuda	Americas	<5 years	5497	0	0	0
Other bacteria	VIBR	Vibrio cholerae	2017	Incidence	Number	ATG	Antigua and Barbuda	Americas	≥5 years	84722	0	0	0
Other bacteria	VIBR	Vibrio cholerae	2017	Incidence	Number	ATG	Antigua and Barbuda	Americas	All ages	90219	0	0	0
Other bacteria	VIBR	Vibrio cholerae	2017	Incidence	Number	AUS	Australia	Western Pacific	<5 years	1582703	0	0	0
Other bacteria	VIBR	Vibrio cholerae	2017	Incidence	Number	AUS	Australia	Western Pacific	≥5 years	22949477	0	0	0
Other bacteria	VIBR	Vibrio cholerae	2017	Incidence	Number	AUS	Australia	Western Pacific	All ages	24532180	0	0	0
Other bacteria	VIBR	Vibrio cholerae	2017	Incidence	Number	AUT	Austria	Europe	<5 years	425650	0	0	0
Other bacteria	VIBR	Vibrio cholerae	2017	Incidence	Number	AUT	Austria	Europe	≥5 years	8348408	0	0	0
Other bacteria	VIBR	Vibrio cholerae	2017	Incidence	Number	AUT	Austria	Europe	All ages	8774058	0	0	0
Other bacteria	VIBR	Vibrio cholerae	2017	Incidence	Number	AZE	Azerbaijan	Europe	<5 years	885105	0	0	0
Other bacteria	VIBR	Vibrio cholerae	2017	Incidence	Number	AZE	Azerbaijan	Europe	≥5 years	9039593	0	0	0
Other bacteria	VIBR	Vibrio cholerae	2017	Incidence	Number	AZE	Azerbaijan	Europe	All ages	9924698	0	0	0
Other bacteria	VIBR	Vibrio cholerae	2017	Incidence	Number	BDI	Burundi	Africa	<5 years	2144406	17951.5	5214.38	49713.4
Other bacteria	VIBR	Vibrio cholerae	2017	Incidence	Number	BDI	Burundi	Africa	≥5 years	9219593	248371	71751.8	712376
Other bacteria	VIBR	Vibrio cholerae	2017	Incidence	Number	BDI	Burundi	Africa	All ages	11363999	266322	77613.9	755665
Other bacteria	VIBR	Vibrio cholerae	2017	Incidence	Number	BEL	Belgium	Europe	<5 years	631140	0	0	0
Other bacteria	VIBR	Vibrio cholerae	2017	Incidence	Number	BEL	Belgium	Europe	≥5 years	10721984	0	0	0
Other bacteria	VIBR	Vibrio cholerae	2017	Incidence	Number	BEL	Belgium	Europe	All ages	11353124	0	0	0
Other bacteria	VIBR	Vibrio cholerae	2017	Incidence	Number	BEN	Benin	Africa	<5 years	2001312	5832.58	2480.29	11434.1
Other bacteria	VIBR	Vibrio cholerae	2017	Incidence	Number	BEN	Benin	Africa	≥5 years	9866724	115960	48486.6	236246
Other bacteria	VIBR	Vibrio cholerae	2017	Incidence	Number	BEN	Benin	Africa	All ages	11868036	121793	51011.8	246766
Other bacteria	VIBR	Vibrio cholerae	2017	Incidence	Number	BFA	Burkina Faso	Africa	<5 years	3411792	21834	6575.13	56721.3
Other bacteria	VIBR	Vibrio cholerae	2017	Incidence	Number	BFA	Burkina Faso	Africa	≥5 years	16205017	352907	101077	971601
Other bacteria	VIBR	Vibrio cholerae	2017	Incidence	Number	BFA	Burkina Faso	Africa	All ages	19616809	374741	108605	1.02291e+06
Other bacteria	VIBR	Vibrio cholerae	2017	Incidence	Number	BGD	Bangladesh	South-East Asia	<5 years	15422698	51545.3	22061.3	99813.1
Other bacteria	VIBR	Vibrio cholerae	2017	Incidence	Number	BGD	Bangladesh	South-East Asia	≥5 years	146107876	2.78126e+06	1.11221e+06	5.39698e+06
Other bacteria	VIBR	Vibrio cholerae	2017	Incidence	Number	BGD	Bangladesh	South-East Asia	All ages	161530574	2.83281e+06	1.13371e+06	5.48834e+06
Other bacteria	VIBR	Vibrio cholerae	2017	Incidence	Number	BGR	Bulgaria	Europe	<5 years	330278	0	0	0
Other bacteria	VIBR	Vibrio cholerae	2017	Incidence	Number	BGR	Bulgaria	Europe	≥5 years	6771243	0	0	0
Other bacteria	VIBR	Vibrio cholerae	2017	Incidence	Number	BGR	Bulgaria	Europe	All ages	7101521	0	0	0
Other bacteria	VIBR	Vibrio cholerae	2017	Incidence	Number	BHR	Bahrain	Eastern Mediterranean	<5 years	105218	0	0	0
Other bacteria	VIBR	Vibrio cholerae	2017	Incidence	Number	BHR	Bahrain	Eastern Mediterranean	≥5 years	1356844	0	0	0
Other bacteria	VIBR	Vibrio cholerae	2017	Incidence	Number	BHR	Bahrain	Eastern Mediterranean	All ages	1462062	0	0	0
Other bacteria	VIBR	Vibrio cholerae	2017	Incidence	Number	BHS	Bahamas	Americas	<5 years	25152	0	0	0
Other bacteria	VIBR	Vibrio cholerae	2017	Incidence	Number	BHS	Bahamas	Americas	≥5 years	364191	0	0	0
Other bacteria	VIBR	Vibrio cholerae	2017	Incidence	Number	BHS	Bahamas	Americas	All ages	389343	0	0	0
Other bacteria	VIBR	Vibrio cholerae	2017	Incidence	Number	BIH	Bosnia and Herzegovina	Europe	<5 years	145276	0	0	0
Other bacteria	VIBR	Vibrio cholerae	2017	Incidence	Number	BIH	Bosnia and Herzegovina	Europe	≥5 years	3305133	0	0	0
Other bacteria	VIBR	Vibrio cholerae	2017	Incidence	Number	BIH	Bosnia and Herzegovina	Europe	All ages	3450409	0	0	0
Other bacteria	VIBR	Vibrio cholerae	2017	Incidence	Number	BLR	Belarus	Europe	<5 years	594096	0	0	0
Other bacteria	VIBR	Vibrio cholerae	2017	Incidence	Number	BLR	Belarus	Europe	≥5 years	8908090	0	0	0
Other bacteria	VIBR	Vibrio cholerae	2017	Incidence	Number	BLR	Belarus	Europe	All ages	9502186	0	0	0
Other bacteria	VIBR	Vibrio cholerae	2017	Incidence	Number	BLZ	Belize	Americas	<5 years	37813	0	0	0
Other bacteria	VIBR	Vibrio cholerae	2017	Incidence	Number	BLZ	Belize	Americas	≥5 years	331512	0	0	0
Other bacteria	VIBR	Vibrio cholerae	2017	Incidence	Number	BLZ	Belize	Americas	All ages	369325	0	0	0
Other bacteria	VIBR	Vibrio cholerae	2017	Incidence	Number	BOL	Bolivia	Americas	<5 years	1243848	0	0	0
Other bacteria	VIBR	Vibrio cholerae	2017	Incidence	Number	BOL	Bolivia	Americas	≥5 years	10018669	0	0	0
Other bacteria	VIBR	Vibrio cholerae	2017	Incidence	Number	BOL	Bolivia	Americas	All ages	11262517	0	0	0
Other bacteria	VIBR	Vibrio cholerae	2017	Incidence	Number	BRA	Brazil	Americas	<5 years	14418995	0	0	0
Other bacteria	VIBR	Vibrio cholerae	2017	Incidence	Number	BRA	Brazil	Americas	≥5 years	189557367	0	0	0
Other bacteria	VIBR	Vibrio cholerae	2017	Incidence	Number	BRA	Brazil	Americas	All ages	203976362	0	0	0
Other bacteria	VIBR	Vibrio cholerae	2017	Incidence	Number	BRB	Barbados	Americas	<5 years	16367	0	0	0
Other bacteria	VIBR	Vibrio cholerae	2017	Incidence	Number	BRB	Barbados	Americas	≥5 years	263526	0	0	0
Other bacteria	VIBR	Vibrio cholerae	2017	Incidence	Number	BRB	Barbados	Americas	All ages	279893	0	0	0
Other bacteria	VIBR	Vibrio cholerae	2017	Incidence	Number	BRN	Brunei	Western Pacific	<5 years	33372	0	0	0
Other bacteria	VIBR	Vibrio cholerae	2017	Incidence	Number	BRN	Brunei	Western Pacific	≥5 years	396836	0	0	0
Other bacteria	VIBR	Vibrio cholerae	2017	Incidence	Number	BRN	Brunei	Western Pacific	All ages	430208	0	0	0
Other bacteria	VIBR	Vibrio cholerae	2017	Incidence	Number	BTN	Bhutan	South-East Asia	<5 years	60389	0	0	0
Other bacteria	VIBR	Vibrio cholerae	2017	Incidence	Number	BTN	Bhutan	South-East Asia	≥5 years	691116	0	0	0
Other bacteria	VIBR	Vibrio cholerae	2017	Incidence	Number	BTN	Bhutan	South-East Asia	All ages	751505	0	0	0
Other bacteria	VIBR	Vibrio cholerae	2017	Incidence	Number	BWA	Botswana	Africa	<5 years	270721	1293.67	315.538	3457.57
Other bacteria	VIBR	Vibrio cholerae	2017	Incidence	Number	BWA	Botswana	Africa	≥5 years	1979905	39511.1	10447.2	103217
Other bacteria	VIBR	Vibrio cholerae	2017	Incidence	Number	BWA	Botswana	Africa	All ages	2250626	40804.8	10793.6	106487
Other bacteria	VIBR	Vibrio cholerae	2017	Incidence	Number	CAF	Central African Republic	Africa	<5 years	897120	5368.73	2167.6	11276.1
Other bacteria	VIBR	Vibrio cholerae	2017	Incidence	Number	CAF	Central African Republic	Africa	≥5 years	3861450	49294	19964.9	108250
Other bacteria	VIBR	Vibrio cholerae	2017	Incidence	Number	CAF	Central African Republic	Africa	All ages	4758570	54662.7	22135.4	120455
Other bacteria	VIBR	Vibrio cholerae	2017	Incidence	Number	CAN	Canada	Americas	<5 years	1954794	0	0	0
Other bacteria	VIBR	Vibrio cholerae	2017	Incidence	Number	CAN	Canada	Americas	≥5 years	34619575	0	0	0
Other bacteria	VIBR	Vibrio cholerae	2017	Incidence	Number	CAN	Canada	Americas	All ages	36574369	0	0	0
Other bacteria	VIBR	Vibrio cholerae	2017	Incidence	Number	CHE	Switzerland	Europe	<5 years	430107	0	0	0
Other bacteria	VIBR	Vibrio cholerae	2017	Incidence	Number	CHE	Switzerland	Europe	≥5 years	7991081	0	0	0
Other bacteria	VIBR	Vibrio cholerae	2017	Incidence	Number	CHE	Switzerland	Europe	All ages	8421188	0	0	0
Other bacteria	VIBR	Vibrio cholerae	2017	Incidence	Number	CHL	Chile	Americas	<5 years	1197682	0	0	0
Other bacteria	VIBR	Vibrio cholerae	2017	Incidence	Number	CHL	Chile	Americas	≥5 years	17197745	0	0	0
Other bacteria	VIBR	Vibrio cholerae	2017	Incidence	Number	CHL	Chile	Americas	All ages	18395427	0	0	0
Other bacteria	VIBR	Vibrio cholerae	2017	Incidence	Number	CHN	China	Western Pacific	<5 years	91164365	0	0	0
Other bacteria	VIBR	Vibrio cholerae	2017	Incidence	Number	CHN	China	Western Pacific	≥5 years	1317132048	0	0	0
Other bacteria	VIBR	Vibrio cholerae	2017	Incidence	Number	CHN	China	Western Pacific	All ages	1408296413	0	0	0
Other bacteria	VIBR	Vibrio cholerae	2017	Incidence	Number	CIV	Cote d'Ivoire	Africa	<5 years	4353331	16143.2	7531.76	33643.5
Other bacteria	VIBR	Vibrio cholerae	2017	Incidence	Number	CIV	Cote d'Ivoire	Africa	≥5 years	22013175	267960	114953	570034
Other bacteria	VIBR	Vibrio cholerae	2017	Incidence	Number	CIV	Cote d'Ivoire	Africa	All ages	26366506	284103	123132	603570
Other bacteria	VIBR	Vibrio cholerae	2017	Incidence	Number	CMR	Cameroon	Africa	<5 years	3892422	29096.9	8355.17	85362.8
Other bacteria	VIBR	Vibrio cholerae	2017	Incidence	Number	CMR	Cameroon	Africa	≥5 years	19906895	367655	112981	1.04604e+06
Other bacteria	VIBR	Vibrio cholerae	2017	Incidence	Number	CMR	Cameroon	Africa	All ages	23799317	396752	122669	1.1419e+06
Other bacteria	VIBR	Vibrio cholerae	2017	Incidence	Number	COD	Democratic Republic of Congo	Africa	<5 years	15801239	84521.8	34953	178493
Other bacteria	VIBR	Vibrio cholerae	2017	Incidence	Number	COD	Democratic Republic of Congo	Africa	≥5 years	69752398	801117	313933	1.7748e+06
Other bacteria	VIBR	Vibrio cholerae	2017	Incidence	Number	COD	Democratic Republic of Congo	Africa	All ages	85553637	885639	354021	1.9589e+06
Other bacteria	VIBR	Vibrio cholerae	2017	Incidence	Number	COG	Congo	Africa	<5 years	849328	4842.14	1910.93	10967.8
Other bacteria	VIBR	Vibrio cholerae	2017	Incidence	Number	COG	Congo	Africa	≥5 years	4436499	75604	27746.3	177147
Other bacteria	VIBR	Vibrio cholerae	2017	Incidence	Number	COG	Congo	Africa	All ages	5285827	80446.2	29750.4	186834
Other bacteria	VIBR	Vibrio cholerae	2017	Incidence	Number	COK	Cook Islands	Western Pacific	<5 years	1358	0	0	0
Other bacteria	VIBR	Vibrio cholerae	2017	Incidence	Number	COK	Cook Islands	Western Pacific	≥5 years	15909	0	0	0
Other bacteria	VIBR	Vibrio cholerae	2017	Incidence	Number	COK	Cook Islands	Western Pacific	All ages	17267	0	0	0
Other bacteria	VIBR	Vibrio cholerae	2017	Incidence	Number	COL	Colombia	Americas	<5 years	3480805	0	0	0
Other bacteria	VIBR	Vibrio cholerae	2017	Incidence	Number	COL	Colombia	Americas	≥5 years	44221459	0	0	0
Other bacteria	VIBR	Vibrio cholerae	2017	Incidence	Number	COL	Colombia	Americas	All ages	47702264	0	0	0
Other bacteria	VIBR	Vibrio cholerae	2017	Incidence	Number	COM	Comoros	Africa	<5 years	108131	358.071	155.7	689.587
Other bacteria	VIBR	Vibrio cholerae	2017	Incidence	Number	COM	Comoros	Africa	≥5 years	641097	7392.24	3063.94	14613.7
Other bacteria	VIBR	Vibrio cholerae	2017	Incidence	Number	COM	Comoros	Africa	All ages	749228	7750.31	3240.35	15268.9
Other bacteria	VIBR	Vibrio cholerae	2017	Incidence	Number	CPV	Cape Verde	Africa	<5 years	46906	59.5677	20.5159	164.506
Other bacteria	VIBR	Vibrio cholerae	2017	Incidence	Number	CPV	Cape Verde	Africa	≥5 years	465762	3974.86	1270.39	10415.8
Other bacteria	VIBR	Vibrio cholerae	2017	Incidence	Number	CPV	Cape Verde	Africa	All ages	512668	4034.43	1293.87	10526.2
Other bacteria	VIBR	Vibrio cholerae	2017	Incidence	Number	CRI	Costa Rica	Americas	<5 years	349783	0	0	0
Other bacteria	VIBR	Vibrio cholerae	2017	Incidence	Number	CRI	Costa Rica	Americas	≥5 years	4540824	0	0	0
Other bacteria	VIBR	Vibrio cholerae	2017	Incidence	Number	CRI	Costa Rica	Americas	All ages	4890607	0	0	0
Other bacteria	VIBR	Vibrio cholerae	2017	Incidence	Number	CUB	Cuba	Americas	<5 years	605776	0	0	0
Other bacteria	VIBR	Vibrio cholerae	2017	Incidence	Number	CUB	Cuba	Americas	≥5 years	10652597	0	0	0
Other bacteria	VIBR	Vibrio cholerae	2017	Incidence	Number	CUB	Cuba	Americas	All ages	11258373	0	0	0
Other bacteria	VIBR	Vibrio cholerae	2017	Incidence	Number	CYP	Cyprus	Europe	<5 years	69974	0	0	0
Other bacteria	VIBR	Vibrio cholerae	2017	Incidence	Number	CYP	Cyprus	Europe	≥5 years	1175941	0	0	0
Other bacteria	VIBR	Vibrio cholerae	2017	Incidence	Number	CYP	Cyprus	Europe	All ages	1245915	0	0	0
Other bacteria	VIBR	Vibrio cholerae	2017	Incidence	Number	CZE	Czechia	Europe	<5 years	549424	0	0	0
Other bacteria	VIBR	Vibrio cholerae	2017	Incidence	Number	CZE	Czechia	Europe	≥5 years	9987693	0	0	0
Other bacteria	VIBR	Vibrio cholerae	2017	Incidence	Number	CZE	Czechia	Europe	All ages	10537117	0	0	0
Other bacteria	VIBR	Vibrio cholerae	2017	Incidence	Number	DEU	Germany	Europe	<5 years	3778852	0	0	0
Other bacteria	VIBR	Vibrio cholerae	2017	Incidence	Number	DEU	Germany	Europe	≥5 years	79175717	0	0	0
Other bacteria	VIBR	Vibrio cholerae	2017	Incidence	Number	DEU	Germany	Europe	All ages	82954569	0	0	0
Other bacteria	VIBR	Vibrio cholerae	2017	Incidence	Number	DJI	Djibouti	Eastern Mediterranean	<5 years	114825	762.358	176.14	2177.98
Other bacteria	VIBR	Vibrio cholerae	2017	Incidence	Number	DJI	Djibouti	Eastern Mediterranean	≥5 years	931452	32335.8	7219.01	90727.5
Other bacteria	VIBR	Vibrio cholerae	2017	Incidence	Number	DJI	Djibouti	Eastern Mediterranean	All ages	1046277	33098.2	7370.46	92532.6
Other bacteria	VIBR	Vibrio cholerae	2017	Incidence	Number	DMA	Dominica	Americas	<5 years	4400	0	0	0
Other bacteria	VIBR	Vibrio cholerae	2017	Incidence	Number	DMA	Dominica	Americas	≥5 years	64278	0	0	0
Other bacteria	VIBR	Vibrio cholerae	2017	Incidence	Number	DMA	Dominica	Americas	All ages	68678	0	0	0
Other bacteria	VIBR	Vibrio cholerae	2017	Incidence	Number	DNK	Denmark	Europe	<5 years	298050	0	0	0
Other bacteria	VIBR	Vibrio cholerae	2017	Incidence	Number	DNK	Denmark	Europe	≥5 years	5450930	0	0	0
Other bacteria	VIBR	Vibrio cholerae	2017	Incidence	Number	DNK	Denmark	Europe	All ages	5748980	0	0	0
Other bacteria	VIBR	Vibrio cholerae	2017	Incidence	Number	DOM	Dominican Republic	Americas	<5 years	1034587	0	0	0
Other bacteria	VIBR	Vibrio cholerae	2017	Incidence	Number	DOM	Dominican Republic	Americas	≥5 years	9574506	0	0	0
Other bacteria	VIBR	Vibrio cholerae	2017	Incidence	Number	DOM	Dominican Republic	Americas	All ages	10609093	0	0	0
Other bacteria	VIBR	Vibrio cholerae	2017	Incidence	Number	DZA	Algeria	Africa	<5 years	4922108	0	0	0
Other bacteria	VIBR	Vibrio cholerae	2017	Incidence	Number	DZA	Algeria	Africa	≥5 years	36350092	0	0	0
Other bacteria	VIBR	Vibrio cholerae	2017	Incidence	Number	DZA	Algeria	Africa	All ages	41272200	0	0	0
Other bacteria	VIBR	Vibrio cholerae	2017	Incidence	Number	ECU	Ecuador	Americas	<5 years	1510234	0	0	0
Other bacteria	VIBR	Vibrio cholerae	2017	Incidence	Number	ECU	Ecuador	Americas	≥5 years	15116750	0	0	0
Other bacteria	VIBR	Vibrio cholerae	2017	Incidence	Number	ECU	Ecuador	Americas	All ages	16626984	0	0	0
Other bacteria	VIBR	Vibrio cholerae	2017	Incidence	Number	EGY	Egypt	Eastern Mediterranean	<5 years	13331154	0	0	0
Other bacteria	VIBR	Vibrio cholerae	2017	Incidence	Number	EGY	Egypt	Eastern Mediterranean	≥5 years	89343494	0	0	0
Other bacteria	VIBR	Vibrio cholerae	2017	Incidence	Number	EGY	Egypt	Eastern Mediterranean	All ages	102674648	0	0	0
Other bacteria	VIBR	Vibrio cholerae	2017	Incidence	Number	EMR	Eastern Mediterranean Region	Eastern Mediterranean	<5 years	91696715	698646	234272	1.78052e+06
Other bacteria	VIBR	Vibrio cholerae	2017	Incidence	Number	EMR	Eastern Mediterranean Region	Eastern Mediterranean	≥5 years	623164646	6.6424e+06	2.16481e+06	1.79582e+07
Other bacteria	VIBR	Vibrio cholerae	2017	Incidence	Number	EMR	Eastern Mediterranean Region	Eastern Mediterranean	All ages	714861361	7.34104e+06	2.43061e+06	1.97515e+07
Other bacteria	VIBR	Vibrio cholerae	2017	Incidence	Number	ERI	Eritrea	Africa	<5 years	452616	3149.52	898.604	8512.26
Other bacteria	VIBR	Vibrio cholerae	2017	Incidence	Number	ERI	Eritrea	Africa	≥5 years	2680875	95476	26303.1	275441
Other bacteria	VIBR	Vibrio cholerae	2017	Incidence	Number	ERI	Eritrea	Africa	All ages	3133491	98625.5	27412.7	283087
Other bacteria	VIBR	Vibrio cholerae	2017	Incidence	Number	ESP	Spain	Europe	<5 years	2137118	0	0	0
Other bacteria	VIBR	Vibrio cholerae	2017	Incidence	Number	ESP	Spain	Europe	≥5 years	44647597	0	0	0
Other bacteria	VIBR	Vibrio cholerae	2017	Incidence	Number	ESP	Spain	Europe	All ages	46784715	0	0	0
Other bacteria	VIBR	Vibrio cholerae	2017	Incidence	Number	EST	Estonia	Europe	<5 years	70189	0	0	0
Other bacteria	VIBR	Vibrio cholerae	2017	Incidence	Number	EST	Estonia	Europe	≥5 years	1245517	0	0	0
Other bacteria	VIBR	Vibrio cholerae	2017	Incidence	Number	EST	Estonia	Europe	All ages	1315706	0	0	0
Other bacteria	VIBR	Vibrio cholerae	2017	Incidence	Number	ETH	Ethiopia	Africa	<5 years	16154618	114157	40774.4	280246
Other bacteria	VIBR	Vibrio cholerae	2017	Incidence	Number	ETH	Ethiopia	Africa	≥5 years	92026425	1.95695e+06	688670	5.20465e+06
Other bacteria	VIBR	Vibrio cholerae	2017	Incidence	Number	ETH	Ethiopia	Africa	All ages	108181043	2.0711e+06	742405	5.44366e+06
Other bacteria	VIBR	Vibrio cholerae	2017	Incidence	Number	EUR	European Region	Europe	<5 years	57467145	0	0	0
Other bacteria	VIBR	Vibrio cholerae	2017	Incidence	Number	EUR	European Region	Europe	≥5 years	867302294	0	0	0
Other bacteria	VIBR	Vibrio cholerae	2017	Incidence	Number	EUR	European Region	Europe	All ages	924769439	0	0	0
Other bacteria	VIBR	Vibrio cholerae	2017	Incidence	Number	FIN	Finland	Europe	<5 years	287538	0	0	0
Other bacteria	VIBR	Vibrio cholerae	2017	Incidence	Number	FIN	Finland	Europe	≥5 years	5215954	0	0	0
Other bacteria	VIBR	Vibrio cholerae	2017	Incidence	Number	FIN	Finland	Europe	All ages	5503492	0	0	0
Other bacteria	VIBR	Vibrio cholerae	2017	Incidence	Number	FJI	Fiji	Western Pacific	<5 years	92957	0	0	0
Other bacteria	VIBR	Vibrio cholerae	2017	Incidence	Number	FJI	Fiji	Western Pacific	≥5 years	826398	0	0	0
Other bacteria	VIBR	Vibrio cholerae	2017	Incidence	Number	FJI	Fiji	Western Pacific	All ages	919355	0	0	0
Other bacteria	VIBR	Vibrio cholerae	2017	Incidence	Number	FRA	France	Europe	<5 years	3728172	0	0	0
Other bacteria	VIBR	Vibrio cholerae	2017	Incidence	Number	FRA	France	Europe	≥5 years	61444421	0	0	0
Other bacteria	VIBR	Vibrio cholerae	2017	Incidence	Number	FRA	France	Europe	All ages	65172593	0	0	0
Other bacteria	VIBR	Vibrio cholerae	2017	Incidence	Number	FSM	Micronesia	Western Pacific	<5 years	12289	0	0	0
Other bacteria	VIBR	Vibrio cholerae	2017	Incidence	Number	FSM	Micronesia	Western Pacific	≥5 years	96976	0	0	0
Other bacteria	VIBR	Vibrio cholerae	2017	Incidence	Number	FSM	Micronesia	Western Pacific	All ages	109265	0	0	0
Other bacteria	VIBR	Vibrio cholerae	2017	Incidence	Number	GAB	Gabon	Africa	<5 years	300193	786.748	220.53	1774.99
Other bacteria	VIBR	Vibrio cholerae	2017	Incidence	Number	GAB	Gabon	Africa	≥5 years	1828970	17662.3	4666.02	41123.5
Other bacteria	VIBR	Vibrio cholerae	2017	Incidence	Number	GAB	Gabon	Africa	All ages	2129163	18449	4858.44	42795.4
Other bacteria	VIBR	Vibrio cholerae	2017	Incidence	Number	GBR	United Kingdom	Europe	<5 years	4027276	0	0	0
Other bacteria	VIBR	Vibrio cholerae	2017	Incidence	Number	GBR	United Kingdom	Europe	≥5 years	62116744	0	0	0
Other bacteria	VIBR	Vibrio cholerae	2017	Incidence	Number	GBR	United Kingdom	Europe	All ages	66144020	0	0	0
Other bacteria	VIBR	Vibrio cholerae	2017	Incidence	Number	GEO	Georgia	Europe	<5 years	289327	0	0	0
Other bacteria	VIBR	Vibrio cholerae	2017	Incidence	Number	GEO	Georgia	Europe	≥5 years	3503206	0	0	0
Other bacteria	VIBR	Vibrio cholerae	2017	Incidence	Number	GEO	Georgia	Europe	All ages	3792533	0	0	0
Other bacteria	VIBR	Vibrio cholerae	2017	Incidence	Number	GHA	Ghana	Africa	<5 years	4212758	14348.8	3789.23	36790.8
Other bacteria	VIBR	Vibrio cholerae	2017	Incidence	Number	GHA	Ghana	Africa	≥5 years	25477450	356850	95735.7	933705
Other bacteria	VIBR	Vibrio cholerae	2017	Incidence	Number	GHA	Ghana	Africa	All ages	29690208	371198	100511	969053
Other bacteria	VIBR	Vibrio cholerae	2017	Incidence	Number	GIN	Guinea	Africa	<5 years	1988806	4728.41	2088.37	9222.84
Other bacteria	VIBR	Vibrio cholerae	2017	Incidence	Number	GIN	Guinea	Africa	≥5 years	10239437	117029	49643	236697
Other bacteria	VIBR	Vibrio cholerae	2017	Incidence	Number	GIN	Guinea	Africa	All ages	12228243	121757	51826.7	244622
Other bacteria	VIBR	Vibrio cholerae	2017	Incidence	Number	GLOBAL	Global	All WHO Member States	<5 years	695975987	2.62698e+06	1.29582e+06	4.78112e+06
Other bacteria	VIBR	Vibrio cholerae	2017	Incidence	Number	GLOBAL	Global	All WHO Member States	≥5 years	6860371239	6.61757e+07	2.91841e+07	1.23848e+08
Other bacteria	VIBR	Vibrio cholerae	2017	Incidence	Number	GLOBAL	Global	All WHO Member States	All ages	7556347226	6.88027e+07	3.03767e+07	1.27498e+08
Other bacteria	VIBR	Vibrio cholerae	2017	Incidence	Number	GMB	Gambia	Africa	<5 years	378388	1290.1	311.862	3479.09
Other bacteria	VIBR	Vibrio cholerae	2017	Incidence	Number	GMB	Gambia	Africa	≥5 years	1934812	33451.7	7428.96	92327.7
Other bacteria	VIBR	Vibrio cholerae	2017	Incidence	Number	GMB	Gambia	Africa	All ages	2313200	34741.8	7716.41	96030.8
Other bacteria	VIBR	Vibrio cholerae	2017	Incidence	Number	GNB	Guinea-Bissau	Africa	<5 years	288962	1550.13	371.408	4949.44
Other bacteria	VIBR	Vibrio cholerae	2017	Incidence	Number	GNB	Guinea-Bissau	Africa	≥5 years	1565643	40198.5	9282.89	129071
Other bacteria	VIBR	Vibrio cholerae	2017	Incidence	Number	GNB	Guinea-Bissau	Africa	All ages	1854605	41748.6	9744.06	133905
Other bacteria	VIBR	Vibrio cholerae	2017	Incidence	Number	GNQ	Equatorial Guinea	Africa	<5 years	229772	493.621	143.139	1096.65
Other bacteria	VIBR	Vibrio cholerae	2017	Incidence	Number	GNQ	Equatorial Guinea	Africa	≥5 years	1305555	13223.9	3464	30812.8
Other bacteria	VIBR	Vibrio cholerae	2017	Incidence	Number	GNQ	Equatorial Guinea	Africa	All ages	1535327	13717.5	3593.2	31911.5
Other bacteria	VIBR	Vibrio cholerae	2017	Incidence	Number	GRC	Greece	Europe	<5 years	475559	0	0	0
Other bacteria	VIBR	Vibrio cholerae	2017	Incidence	Number	GRC	Greece	Europe	≥5 years	10291692	0	0	0
Other bacteria	VIBR	Vibrio cholerae	2017	Incidence	Number	GRC	Greece	Europe	All ages	10767251	0	0	0
Other bacteria	VIBR	Vibrio cholerae	2017	Incidence	Number	GRD	Grenada	Americas	<5 years	8135	0	0	0
Other bacteria	VIBR	Vibrio cholerae	2017	Incidence	Number	GRD	Grenada	Americas	≥5 years	107196	0	0	0
Other bacteria	VIBR	Vibrio cholerae	2017	Incidence	Number	GRD	Grenada	Americas	All ages	115331	0	0	0
Other bacteria	VIBR	Vibrio cholerae	2017	Incidence	Number	GTM	Guatemala	Americas	<5 years	2016425	0	0	0
Other bacteria	VIBR	Vibrio cholerae	2017	Incidence	Number	GTM	Guatemala	Americas	≥5 years	14405903	0	0	0
Other bacteria	VIBR	Vibrio cholerae	2017	Incidence	Number	GTM	Guatemala	Americas	All ages	16422328	0	0	0
Other bacteria	VIBR	Vibrio cholerae	2017	Incidence	Number	GUY	Guyana	Americas	<5 years	81323	0	0	0
Other bacteria	VIBR	Vibrio cholerae	2017	Incidence	Number	GUY	Guyana	Americas	≥5 years	684654	0	0	0
Other bacteria	VIBR	Vibrio cholerae	2017	Incidence	Number	GUY	Guyana	Americas	All ages	765977	0	0	0
Other bacteria	VIBR	Vibrio cholerae	2017	Incidence	Number	HND	Honduras	Americas	<5 years	1086478	0	0	0
Other bacteria	VIBR	Vibrio cholerae	2017	Incidence	Number	HND	Honduras	Americas	≥5 years	8413679	0	0	0
Other bacteria	VIBR	Vibrio cholerae	2017	Incidence	Number	HND	Honduras	Americas	All ages	9500157	0	0	0
Other bacteria	VIBR	Vibrio cholerae	2017	Incidence	Number	HRV	Croatia	Europe	<5 years	189114	0	0	0
Other bacteria	VIBR	Vibrio cholerae	2017	Incidence	Number	HRV	Croatia	Europe	≥5 years	3922181	0	0	0
Other bacteria	VIBR	Vibrio cholerae	2017	Incidence	Number	HRV	Croatia	Europe	All ages	4111295	0	0	0
Other bacteria	VIBR	Vibrio cholerae	2017	Incidence	Number	HTI	Haiti	Americas	<5 years	1250891	3372.81	907.02	8415.37
Other bacteria	VIBR	Vibrio cholerae	2017	Incidence	Number	HTI	Haiti	Americas	≥5 years	9494084	41408.4	10432.2	101787
Other bacteria	VIBR	Vibrio cholerae	2017	Incidence	Number	HTI	Haiti	Americas	All ages	10744975	44781.2	11292.8	108598
Other bacteria	VIBR	Vibrio cholerae	2017	Incidence	Number	HUN	Hungary	Europe	<5 years	461742	0	0	0
Other bacteria	VIBR	Vibrio cholerae	2017	Incidence	Number	HUN	Hungary	Europe	≥5 years	9332753	0	0	0
Other bacteria	VIBR	Vibrio cholerae	2017	Incidence	Number	HUN	Hungary	Europe	All ages	9794495	0	0	0
Other bacteria	VIBR	Vibrio cholerae	2017	Incidence	Number	IDN	Indonesia	South-East Asia	<5 years	24156299	0	0	0
Other bacteria	VIBR	Vibrio cholerae	2017	Incidence	Number	IDN	Indonesia	South-East Asia	≥5 years	241863893	0	0	0
Other bacteria	VIBR	Vibrio cholerae	2017	Incidence	Number	IDN	Indonesia	South-East Asia	All ages	266020192	0	0	0
Other bacteria	VIBR	Vibrio cholerae	2017	Incidence	Number	IND	India	South-East Asia	<5 years	122670851	932809	373345	1.74739e+06
Other bacteria	VIBR	Vibrio cholerae	2017	Incidence	Number	IND	India	South-East Asia	≥5 years	1229415369	4.22027e+07	1.72897e+07	8.71809e+07
Other bacteria	VIBR	Vibrio cholerae	2017	Incidence	Number	IND	India	South-East Asia	All ages	1352086220	4.31355e+07	1.77829e+07	8.89499e+07
Other bacteria	VIBR	Vibrio cholerae	2017	Incidence	Number	IRL	Ireland	Europe	<5 years	326564	0	0	0
Other bacteria	VIBR	Vibrio cholerae	2017	Incidence	Number	IRL	Ireland	Europe	≥5 years	4453270	0	0	0
Other bacteria	VIBR	Vibrio cholerae	2017	Incidence	Number	IRL	Ireland	Europe	All ages	4779834	0	0	0
Other bacteria	VIBR	Vibrio cholerae	2017	Incidence	Number	IRN	Iran	Eastern Mediterranean	<5 years	7537645	0	0	0
Other bacteria	VIBR	Vibrio cholerae	2017	Incidence	Number	IRN	Iran	Eastern Mediterranean	≥5 years	76901395	0	0	0
Other bacteria	VIBR	Vibrio cholerae	2017	Incidence	Number	IRN	Iran	Eastern Mediterranean	All ages	84439040	0	0	0
Other bacteria	VIBR	Vibrio cholerae	2017	Incidence	Number	IRQ	Iraq	Eastern Mediterranean	<5 years	5803567	36976.2	9890.24	104884
Other bacteria	VIBR	Vibrio cholerae	2017	Incidence	Number	IRQ	Iraq	Eastern Mediterranean	≥5 years	33082537	327909	76328.3	847527
Other bacteria	VIBR	Vibrio cholerae	2017	Incidence	Number	IRQ	Iraq	Eastern Mediterranean	All ages	38886104	364885	87236.8	963756
Other bacteria	VIBR	Vibrio cholerae	2017	Incidence	Number	ISL	Iceland	Europe	<5 years	21517	0	0	0
Other bacteria	VIBR	Vibrio cholerae	2017	Incidence	Number	ISL	Iceland	Europe	≥5 years	316960	0	0	0
Other bacteria	VIBR	Vibrio cholerae	2017	Incidence	Number	ISL	Iceland	Europe	All ages	338477	0	0	0
Other bacteria	VIBR	Vibrio cholerae	2017	Incidence	Number	ISR	Israel	Europe	<5 years	850267	0	0	0
Other bacteria	VIBR	Vibrio cholerae	2017	Incidence	Number	ISR	Israel	Europe	≥5 years	7437747	0	0	0
Other bacteria	VIBR	Vibrio cholerae	2017	Incidence	Number	ISR	Israel	Europe	All ages	8288014	0	0	0
Other bacteria	VIBR	Vibrio cholerae	2017	Incidence	Number	ITA	Italy	Europe	<5 years	2503571	0	0	0
Other bacteria	VIBR	Vibrio cholerae	2017	Incidence	Number	ITA	Italy	Europe	≥5 years	57941038	0	0	0
Other bacteria	VIBR	Vibrio cholerae	2017	Incidence	Number	ITA	Italy	Europe	All ages	60444609	0	0	0
Other bacteria	VIBR	Vibrio cholerae	2017	Incidence	Number	JAM	Jamaica	Americas	<5 years	185349	0	0	0
Other bacteria	VIBR	Vibrio cholerae	2017	Incidence	Number	JAM	Jamaica	Americas	≥5 years	2627872	0	0	0
Other bacteria	VIBR	Vibrio cholerae	2017	Incidence	Number	JAM	Jamaica	Americas	All ages	2813221	0	0	0
Other bacteria	VIBR	Vibrio cholerae	2017	Incidence	Number	JOR	Jordan	Eastern Mediterranean	<5 years	1203576	0	0	0
Other bacteria	VIBR	Vibrio cholerae	2017	Incidence	Number	JOR	Jordan	Eastern Mediterranean	≥5 years	8921261	0	0	0
Other bacteria	VIBR	Vibrio cholerae	2017	Incidence	Number	JOR	Jordan	Eastern Mediterranean	All ages	10124837	0	0	0
Other bacteria	VIBR	Vibrio cholerae	2017	Incidence	Number	JPN	Japan	Western Pacific	<5 years	5020978	0	0	0
Other bacteria	VIBR	Vibrio cholerae	2017	Incidence	Number	JPN	Japan	Western Pacific	≥5 years	122105532	0	0	0
Other bacteria	VIBR	Vibrio cholerae	2017	Incidence	Number	JPN	Japan	Western Pacific	All ages	127126510	0	0	0
Other bacteria	VIBR	Vibrio cholerae	2017	Incidence	Number	KAZ	Kazakhstan	Europe	<5 years	1992347	0	0	0
Other bacteria	VIBR	Vibrio cholerae	2017	Incidence	Number	KAZ	Kazakhstan	Europe	≥5 years	16514926	0	0	0
Other bacteria	VIBR	Vibrio cholerae	2017	Incidence	Number	KAZ	Kazakhstan	Europe	All ages	18507273	0	0	0
Other bacteria	VIBR	Vibrio cholerae	2017	Incidence	Number	KEN	Kenya	Africa	<5 years	6957014	35319.3	11430.9	78614.8
Other bacteria	VIBR	Vibrio cholerae	2017	Incidence	Number	KEN	Kenya	Africa	≥5 years	41722211	921082	298576	2.02737e+06
Other bacteria	VIBR	Vibrio cholerae	2017	Incidence	Number	KEN	Kenya	Africa	All ages	48679225	956402	311076	2.09958e+06
Other bacteria	VIBR	Vibrio cholerae	2017	Incidence	Number	KGZ	Kyrgyzstan	Europe	<5 years	755367	0	0	0
Other bacteria	VIBR	Vibrio cholerae	2017	Incidence	Number	KGZ	Kyrgyzstan	Europe	≥5 years	5407077	0	0	0
Other bacteria	VIBR	Vibrio cholerae	2017	Incidence	Number	KGZ	Kyrgyzstan	Europe	All ages	6162444	0	0	0
Other bacteria	VIBR	Vibrio cholerae	2017	Incidence	Number	KHM	Cambodia	Western Pacific	<5 years	1812927	0	0	0
Other bacteria	VIBR	Vibrio cholerae	2017	Incidence	Number	KHM	Cambodia	Western Pacific	≥5 years	14156278	0	0	0
Other bacteria	VIBR	Vibrio cholerae	2017	Incidence	Number	KHM	Cambodia	Western Pacific	All ages	15969205	0	0	0
Other bacteria	VIBR	Vibrio cholerae	2017	Incidence	Number	KIR	Kiribati	Western Pacific	<5 years	15828	0	0	0
Other bacteria	VIBR	Vibrio cholerae	2017	Incidence	Number	KIR	Kiribati	Western Pacific	≥5 years	103548	0	0	0
Other bacteria	VIBR	Vibrio cholerae	2017	Incidence	Number	KIR	Kiribati	Western Pacific	All ages	119376	0	0	0
Other bacteria	VIBR	Vibrio cholerae	2017	Incidence	Number	KNA	Saint Kitts and Nevis	Americas	<5 years	3158	0	0	0
Other bacteria	VIBR	Vibrio cholerae	2017	Incidence	Number	KNA	Saint Kitts and Nevis	Americas	≥5 years	43909	0	0	0
Other bacteria	VIBR	Vibrio cholerae	2017	Incidence	Number	KNA	Saint Kitts and Nevis	Americas	All ages	47067	0	0	0
Other bacteria	VIBR	Vibrio cholerae	2017	Incidence	Number	KOR	South Korea	Western Pacific	<5 years	2163025	0	0	0
Other bacteria	VIBR	Vibrio cholerae	2017	Incidence	Number	KOR	South Korea	Western Pacific	≥5 years	49237621	0	0	0
Other bacteria	VIBR	Vibrio cholerae	2017	Incidence	Number	KOR	South Korea	Western Pacific	All ages	51400646	0	0	0
Other bacteria	VIBR	Vibrio cholerae	2017	Incidence	Number	KWT	Kuwait	Eastern Mediterranean	<5 years	310033	0	0	0
Other bacteria	VIBR	Vibrio cholerae	2017	Incidence	Number	KWT	Kuwait	Eastern Mediterranean	≥5 years	3772542	0	0	0
Other bacteria	VIBR	Vibrio cholerae	2017	Incidence	Number	KWT	Kuwait	Eastern Mediterranean	All ages	4082575	0	0	0
Other bacteria	VIBR	Vibrio cholerae	2017	Incidence	Number	LAO	Laos	Western Pacific	<5 years	790513	0	0	0
Other bacteria	VIBR	Vibrio cholerae	2017	Incidence	Number	LAO	Laos	Western Pacific	≥5 years	6172580	0	0	0
Other bacteria	VIBR	Vibrio cholerae	2017	Incidence	Number	LAO	Laos	Western Pacific	All ages	6963093	0	0	0
Other bacteria	VIBR	Vibrio cholerae	2017	Incidence	Number	LBN	Lebanon	Eastern Mediterranean	<5 years	588200	0	0	0
Other bacteria	VIBR	Vibrio cholerae	2017	Incidence	Number	LBN	Lebanon	Eastern Mediterranean	≥5 years	5656670	0	0	0
Other bacteria	VIBR	Vibrio cholerae	2017	Incidence	Number	LBN	Lebanon	Eastern Mediterranean	All ages	6244870	0	0	0
Other bacteria	VIBR	Vibrio cholerae	2017	Incidence	Number	LBR	Liberia	Africa	<5 years	741686	6034.16	2075.23	14248.6
Other bacteria	VIBR	Vibrio cholerae	2017	Incidence	Number	LBR	Liberia	Africa	≥5 years	4059953	124181	41960.6	330606
Other bacteria	VIBR	Vibrio cholerae	2017	Incidence	Number	LBR	Liberia	Africa	All ages	4801639	130215	43999.6	345730
Other bacteria	VIBR	Vibrio cholerae	2017	Incidence	Number	LBY	Libya	Eastern Mediterranean	<5 years	702309	0	0	0
Other bacteria	VIBR	Vibrio cholerae	2017	Incidence	Number	LBY	Libya	Eastern Mediterranean	≥5 years	5979907	0	0	0
Other bacteria	VIBR	Vibrio cholerae	2017	Incidence	Number	LBY	Libya	Eastern Mediterranean	All ages	6682216	0	0	0
Other bacteria	VIBR	Vibrio cholerae	2017	Incidence	Number	LCA	Saint Lucia	Americas	<5 years	10589	0	0	0
Other bacteria	VIBR	Vibrio cholerae	2017	Incidence	Number	LCA	Saint Lucia	Americas	≥5 years	165411	0	0	0
Other bacteria	VIBR	Vibrio cholerae	2017	Incidence	Number	LCA	Saint Lucia	Americas	All ages	176000	0	0	0
Other bacteria	VIBR	Vibrio cholerae	2017	Incidence	Number	LKA	Sri Lanka	South-East Asia	<5 years	1753299	0	0	0
Other bacteria	VIBR	Vibrio cholerae	2017	Incidence	Number	LKA	Sri Lanka	South-East Asia	≥5 years	20248609	0	0	0
Other bacteria	VIBR	Vibrio cholerae	2017	Incidence	Number	LKA	Sri Lanka	South-East Asia	All ages	22001908	0	0	0
Other bacteria	VIBR	Vibrio cholerae	2017	Incidence	Number	LSO	Lesotho	Africa	<5 years	284281	802.185	347.645	1597.11
Other bacteria	VIBR	Vibrio cholerae	2017	Incidence	Number	LSO	Lesotho	Africa	≥5 years	1859451	30419.9	12906.1	59733.6
Other bacteria	VIBR	Vibrio cholerae	2017	Incidence	Number	LSO	Lesotho	Africa	All ages	2143732	31222.1	13284	61260.8
Other bacteria	VIBR	Vibrio cholerae	2017	Incidence	Number	LTU	Lithuania	Europe	<5 years	150681	0	0	0
Other bacteria	VIBR	Vibrio cholerae	2017	Incidence	Number	LTU	Lithuania	Europe	≥5 years	2698096	0	0	0
Other bacteria	VIBR	Vibrio cholerae	2017	Incidence	Number	LTU	Lithuania	Europe	All ages	2848777	0	0	0
Other bacteria	VIBR	Vibrio cholerae	2017	Incidence	Number	LUX	Luxembourg	Europe	<5 years	32060	0	0	0
Other bacteria	VIBR	Vibrio cholerae	2017	Incidence	Number	LUX	Luxembourg	Europe	≥5 years	558776	0	0	0
Other bacteria	VIBR	Vibrio cholerae	2017	Incidence	Number	LUX	Luxembourg	Europe	All ages	590836	0	0	0
Other bacteria	VIBR	Vibrio cholerae	2017	Incidence	Number	LVA	Latvia	Europe	<5 years	106975	0	0	0
Other bacteria	VIBR	Vibrio cholerae	2017	Incidence	Number	LVA	Latvia	Europe	≥5 years	1843463	0	0	0
Other bacteria	VIBR	Vibrio cholerae	2017	Incidence	Number	LVA	Latvia	Europe	All ages	1950438	0	0	0
Other bacteria	VIBR	Vibrio cholerae	2017	Incidence	Number	MAR	Morocco	Eastern Mediterranean	<5 years	3323666	0	0	0
Other bacteria	VIBR	Vibrio cholerae	2017	Incidence	Number	MAR	Morocco	Eastern Mediterranean	≥5 years	31917461	0	0	0
Other bacteria	VIBR	Vibrio cholerae	2017	Incidence	Number	MAR	Morocco	Eastern Mediterranean	All ages	35241127	0	0	0
Other bacteria	VIBR	Vibrio cholerae	2017	Incidence	Number	MCO	Monaco	Europe	<5 years	1690	0	0	0
Other bacteria	VIBR	Vibrio cholerae	2017	Incidence	Number	MCO	Monaco	Europe	≥5 years	35801	0	0	0
Other bacteria	VIBR	Vibrio cholerae	2017	Incidence	Number	MCO	Monaco	Europe	All ages	37491	0	0	0
Other bacteria	VIBR	Vibrio cholerae	2017	Incidence	Number	MDA	Moldova	Europe	<5 years	231498	0	0	0
Other bacteria	VIBR	Vibrio cholerae	2017	Incidence	Number	MDA	Moldova	Europe	≥5 years	2983125	0	0	0
Other bacteria	VIBR	Vibrio cholerae	2017	Incidence	Number	MDA	Moldova	Europe	All ages	3214623	0	0	0
Other bacteria	VIBR	Vibrio cholerae	2017	Incidence	Number	MDG	Madagascar	Africa	<5 years	4015992	30018.9	11900.4	68224.9
Other bacteria	VIBR	Vibrio cholerae	2017	Incidence	Number	MDG	Madagascar	Africa	≥5 years	22424020	688930	247098	1.80396e+06
Other bacteria	VIBR	Vibrio cholerae	2017	Incidence	Number	MDG	Madagascar	Africa	All ages	26440012	718949	257008	1.87624e+06
Other bacteria	VIBR	Vibrio cholerae	2017	Incidence	Number	MDV	Maldives	South-East Asia	<5 years	36568	0	0	0
Other bacteria	VIBR	Vibrio cholerae	2017	Incidence	Number	MDV	Maldives	South-East Asia	≥5 years	414272	0	0	0
Other bacteria	VIBR	Vibrio cholerae	2017	Incidence	Number	MDV	Maldives	South-East Asia	All ages	450840	0	0	0
Other bacteria	VIBR	Vibrio cholerae	2017	Incidence	Number	MEX	Mexico	Americas	<5 years	11072866	0	0	0
Other bacteria	VIBR	Vibrio cholerae	2017	Incidence	Number	MEX	Mexico	Americas	≥5 years	111748862	0	0	0
Other bacteria	VIBR	Vibrio cholerae	2017	Incidence	Number	MEX	Mexico	Americas	All ages	122821728	0	0	0
Other bacteria	VIBR	Vibrio cholerae	2017	Incidence	Number	MHL	Marshall Islands	Western Pacific	<5 years	5305	0	0	0
Other bacteria	VIBR	Vibrio cholerae	2017	Incidence	Number	MHL	Marshall Islands	Western Pacific	≥5 years	41835	0	0	0
Other bacteria	VIBR	Vibrio cholerae	2017	Incidence	Number	MHL	Marshall Islands	Western Pacific	All ages	47140	0	0	0
Other bacteria	VIBR	Vibrio cholerae	2017	Incidence	Number	MKD	North Macedonia	Europe	<5 years	115748	0	0	0
Other bacteria	VIBR	Vibrio cholerae	2017	Incidence	Number	MKD	North Macedonia	Europe	≥5 years	1835643	0	0	0
Other bacteria	VIBR	Vibrio cholerae	2017	Incidence	Number	MKD	North Macedonia	Europe	All ages	1951391	0	0	0
Other bacteria	VIBR	Vibrio cholerae	2017	Incidence	Number	MLI	Mali	Africa	<5 years	3679612	18766.4	5603.3	49048.4
Other bacteria	VIBR	Vibrio cholerae	2017	Incidence	Number	MLI	Mali	Africa	≥5 years	15819378	409233	112214	1.10632e+06
Other bacteria	VIBR	Vibrio cholerae	2017	Incidence	Number	MLI	Mali	Africa	All ages	19498990	427999	117277	1.15624e+06
Other bacteria	VIBR	Vibrio cholerae	2017	Incidence	Number	MLT	Malta	Europe	<5 years	22694	0	0	0
Other bacteria	VIBR	Vibrio cholerae	2017	Incidence	Number	MLT	Malta	Europe	≥5 years	437501	0	0	0
Other bacteria	VIBR	Vibrio cholerae	2017	Incidence	Number	MLT	Malta	Europe	All ages	460195	0	0	0
Other bacteria	VIBR	Vibrio cholerae	2017	Incidence	Number	MMR	Myanmar	South-East Asia	<5 years	4491356	43126.7	16602	88382.8
Other bacteria	VIBR	Vibrio cholerae	2017	Incidence	Number	MMR	Myanmar	South-East Asia	≥5 years	47210153	347012	121759	717153
Other bacteria	VIBR	Vibrio cholerae	2017	Incidence	Number	MMR	Myanmar	South-East Asia	All ages	51701509	390139	140743	798363
Other bacteria	VIBR	Vibrio cholerae	2017	Incidence	Number	MNE	Montenegro	Europe	<5 years	38293	0	0	0
Other bacteria	VIBR	Vibrio cholerae	2017	Incidence	Number	MNE	Montenegro	Europe	≥5 years	583882	0	0	0
Other bacteria	VIBR	Vibrio cholerae	2017	Incidence	Number	MNE	Montenegro	Europe	All ages	622175	0	0	0
Other bacteria	VIBR	Vibrio cholerae	2017	Incidence	Number	MNG	Mongolia	Western Pacific	<5 years	386265	0	0	0
Other bacteria	VIBR	Vibrio cholerae	2017	Incidence	Number	MNG	Mongolia	Western Pacific	≥5 years	2686620	0	0	0
Other bacteria	VIBR	Vibrio cholerae	2017	Incidence	Number	MNG	Mongolia	Western Pacific	All ages	3072885	0	0	0
Other bacteria	VIBR	Vibrio cholerae	2017	Incidence	Number	MOZ	Mozambique	Africa	<5 years	4900040	17850.2	4925.22	58770.1
Other bacteria	VIBR	Vibrio cholerae	2017	Incidence	Number	MOZ	Mozambique	Africa	≥5 years	22840576	454570	134288	1.32064e+06
Other bacteria	VIBR	Vibrio cholerae	2017	Incidence	Number	MOZ	Mozambique	Africa	All ages	27740616	472420	140494	1.37099e+06
Other bacteria	VIBR	Vibrio cholerae	2017	Incidence	Number	MRT	Mauritania	Africa	<5 years	704534	4260.45	1613.57	9856.51
Other bacteria	VIBR	Vibrio cholerae	2017	Incidence	Number	MRT	Mauritania	Africa	≥5 years	3443285	78711.6	26699.5	192885
Other bacteria	VIBR	Vibrio cholerae	2017	Incidence	Number	MRT	Mauritania	Africa	All ages	4147819	82972.1	28403.1	203063
Other bacteria	VIBR	Vibrio cholerae	2017	Incidence	Number	MUS	Mauritius	Africa	<5 years	66750	417.498	101.945	1132.01
Other bacteria	VIBR	Vibrio cholerae	2017	Incidence	Number	MUS	Mauritius	Africa	≥5 years	1224634	8087.7	2023.9	21585.7
Other bacteria	VIBR	Vibrio cholerae	2017	Incidence	Number	MUS	Mauritius	Africa	All ages	1291384	8505.2	2124	22661
Other bacteria	VIBR	Vibrio cholerae	2017	Incidence	Number	MWI	Malawi	Africa	<5 years	2873212	15909.2	3886.42	44725.6
Other bacteria	VIBR	Vibrio cholerae	2017	Incidence	Number	MWI	Malawi	Africa	≥5 years	14923678	356932	87898.1	1.03573e+06
Other bacteria	VIBR	Vibrio cholerae	2017	Incidence	Number	MWI	Malawi	Africa	All ages	17796890	372841	92447.5	1.0808e+06
Other bacteria	VIBR	Vibrio cholerae	2017	Incidence	Number	MYS	Malaysia	Western Pacific	<5 years	2675373	0	0	0
Other bacteria	VIBR	Vibrio cholerae	2017	Incidence	Number	MYS	Malaysia	Western Pacific	≥5 years	29398221	0	0	0
Other bacteria	VIBR	Vibrio cholerae	2017	Incidence	Number	MYS	Malaysia	Western Pacific	All ages	32073594	0	0	0
Other bacteria	VIBR	Vibrio cholerae	2017	Incidence	Number	NAM	Namibia	Africa	<5 years	348052	1387.17	336.377	3670.09
Other bacteria	VIBR	Vibrio cholerae	2017	Incidence	Number	NAM	Namibia	Africa	≥5 years	2124274	55327.9	14434.4	142323
Other bacteria	VIBR	Vibrio cholerae	2017	Incidence	Number	NAM	Namibia	Africa	All ages	2472326	56715	14761.8	145639
Other bacteria	VIBR	Vibrio cholerae	2017	Incidence	Number	NER	Niger	Africa	<5 years	4096366	39606.9	12320.7	102231
Other bacteria	VIBR	Vibrio cholerae	2017	Incidence	Number	NER	Niger	Africa	≥5 years	16966306	423147	130538	1.19609e+06
Other bacteria	VIBR	Vibrio cholerae	2017	Incidence	Number	NER	Niger	Africa	All ages	21062672	462754	144968	1.28068e+06
Other bacteria	VIBR	Vibrio cholerae	2017	Incidence	Number	NGA	Nigeria	Africa	<5 years	33258924	189020	83583.4	367638
Other bacteria	VIBR	Vibrio cholerae	2017	Incidence	Number	NGA	Nigeria	Africa	≥5 years	164603175	1.69634e+06	724411	3.47243e+06
Other bacteria	VIBR	Vibrio cholerae	2017	Incidence	Number	NGA	Nigeria	Africa	All ages	197862099	1.88536e+06	803581	3.82121e+06
Other bacteria	VIBR	Vibrio cholerae	2017	Incidence	Number	NIC	Nicaragua	Americas	<5 years	674952	0	0	0
Other bacteria	VIBR	Vibrio cholerae	2017	Incidence	Number	NIC	Nicaragua	Americas	≥5 years	5599462	0	0	0
Other bacteria	VIBR	Vibrio cholerae	2017	Incidence	Number	NIC	Nicaragua	Americas	All ages	6274414	0	0	0
Other bacteria	VIBR	Vibrio cholerae	2017	Incidence	Number	NIU	Niue	Western Pacific	<5 years	138	0	0	0
Other bacteria	VIBR	Vibrio cholerae	2017	Incidence	Number	NIU	Niue	Western Pacific	≥5 years	1643	0	0	0
Other bacteria	VIBR	Vibrio cholerae	2017	Incidence	Number	NIU	Niue	Western Pacific	All ages	1781	0	0	0
Other bacteria	VIBR	Vibrio cholerae	2017	Incidence	Number	NLD	Netherlands	Europe	<5 years	885200	0	0	0
Other bacteria	VIBR	Vibrio cholerae	2017	Incidence	Number	NLD	Netherlands	Europe	≥5 years	16376313	0	0	0
Other bacteria	VIBR	Vibrio cholerae	2017	Incidence	Number	NLD	Netherlands	Europe	All ages	17261513	0	0	0
Other bacteria	VIBR	Vibrio cholerae	2017	Incidence	Number	NOR	Norway	Europe	<5 years	303483	0	0	0
Other bacteria	VIBR	Vibrio cholerae	2017	Incidence	Number	NOR	Norway	Europe	≥5 years	4954664	0	0	0
Other bacteria	VIBR	Vibrio cholerae	2017	Incidence	Number	NOR	Norway	Europe	All ages	5258147	0	0	0
Other bacteria	VIBR	Vibrio cholerae	2017	Incidence	Number	NPL	Nepal	South-East Asia	<5 years	2939143	11501.5	3460.7	25695.8
Other bacteria	VIBR	Vibrio cholerae	2017	Incidence	Number	NPL	Nepal	South-East Asia	≥5 years	25053400	288802	78393.9	626287
Other bacteria	VIBR	Vibrio cholerae	2017	Incidence	Number	NPL	Nepal	South-East Asia	All ages	27992543	300303	82110.1	648747
Other bacteria	VIBR	Vibrio cholerae	2017	Incidence	Number	NRU	Nauru	Western Pacific	<5 years	1602	0	0	0
Other bacteria	VIBR	Vibrio cholerae	2017	Incidence	Number	NRU	Nauru	Western Pacific	≥5 years	9639	0	0	0
Other bacteria	VIBR	Vibrio cholerae	2017	Incidence	Number	NRU	Nauru	Western Pacific	All ages	11241	0	0	0
Other bacteria	VIBR	Vibrio cholerae	2017	Incidence	Number	NZL	New Zealand	Western Pacific	<5 years	305110	0	0	0
Other bacteria	VIBR	Vibrio cholerae	2017	Incidence	Number	NZL	New Zealand	Western Pacific	≥5 years	4460995	0	0	0
Other bacteria	VIBR	Vibrio cholerae	2017	Incidence	Number	NZL	New Zealand	Western Pacific	All ages	4766105	0	0	0
Other bacteria	VIBR	Vibrio cholerae	2017	Incidence	Number	OMN	Oman	Eastern Mediterranean	<5 years	407964	0	0	0
Other bacteria	VIBR	Vibrio cholerae	2017	Incidence	Number	OMN	Oman	Eastern Mediterranean	≥5 years	4082353	0	0	0
Other bacteria	VIBR	Vibrio cholerae	2017	Incidence	Number	OMN	Oman	Eastern Mediterranean	All ages	4490317	0	0	0
Other bacteria	VIBR	Vibrio cholerae	2017	Incidence	Number	PAK	Pakistan	Eastern Mediterranean	<5 years	30771022	428208	123733	1.14423e+06
Other bacteria	VIBR	Vibrio cholerae	2017	Incidence	Number	PAK	Pakistan	Eastern Mediterranean	≥5 years	190745101	4.91592e+06	1.48714e+06	1.34235e+07
Other bacteria	VIBR	Vibrio cholerae	2017	Incidence	Number	PAK	Pakistan	Eastern Mediterranean	All ages	221516123	5.34413e+06	1.65571e+06	1.46008e+07
Other bacteria	VIBR	Vibrio cholerae	2017	Incidence	Number	PAN	Panama	Americas	<5 years	387261	0	0	0
Other bacteria	VIBR	Vibrio cholerae	2017	Incidence	Number	PAN	Panama	Americas	≥5 years	3676605	0	0	0
Other bacteria	VIBR	Vibrio cholerae	2017	Incidence	Number	PAN	Panama	Americas	All ages	4063866	0	0	0
Other bacteria	VIBR	Vibrio cholerae	2017	Incidence	Number	PER	Peru	Americas	<5 years	2728587	0	0	0
Other bacteria	VIBR	Vibrio cholerae	2017	Incidence	Number	PER	Peru	Americas	≥5 years	28364198	0	0	0
Other bacteria	VIBR	Vibrio cholerae	2017	Incidence	Number	PER	Peru	Americas	All ages	31092785	0	0	0
Other bacteria	VIBR	Vibrio cholerae	2017	Incidence	Number	PHL	Philippines	Western Pacific	<5 years	11785954	25918.8	6573.53	65701.6
Other bacteria	VIBR	Vibrio cholerae	2017	Incidence	Number	PHL	Philippines	Western Pacific	≥5 years	95654273	217780	48870.2	565822
Other bacteria	VIBR	Vibrio cholerae	2017	Incidence	Number	PHL	Philippines	Western Pacific	All ages	107440227	243699	55896.4	620819
Other bacteria	VIBR	Vibrio cholerae	2017	Incidence	Number	PLW	Palau	Western Pacific	<5 years	1159	0	0	0
Other bacteria	VIBR	Vibrio cholerae	2017	Incidence	Number	PLW	Palau	Western Pacific	≥5 years	16644	0	0	0
Other bacteria	VIBR	Vibrio cholerae	2017	Incidence	Number	PLW	Palau	Western Pacific	All ages	17803	0	0	0
Other bacteria	VIBR	Vibrio cholerae	2017	Incidence	Number	PNG	Papua New Guinea	Western Pacific	<5 years	1167767	0	0	0
Other bacteria	VIBR	Vibrio cholerae	2017	Incidence	Number	PNG	Papua New Guinea	Western Pacific	≥5 years	7902825	0	0	0
Other bacteria	VIBR	Vibrio cholerae	2017	Incidence	Number	PNG	Papua New Guinea	Western Pacific	All ages	9070592	0	0	0
Other bacteria	VIBR	Vibrio cholerae	2017	Incidence	Number	POL	Poland	Europe	<5 years	1924280	0	0	0
Other bacteria	VIBR	Vibrio cholerae	2017	Incidence	Number	POL	Poland	Europe	≥5 years	36336315	0	0	0
Other bacteria	VIBR	Vibrio cholerae	2017	Incidence	Number	POL	Poland	Europe	All ages	38260595	0	0	0
Other bacteria	VIBR	Vibrio cholerae	2017	Incidence	Number	PRK	North Korea	South-East Asia	<5 years	1670372	0	0	0
Other bacteria	VIBR	Vibrio cholerae	2017	Incidence	Number	PRK	North Korea	South-East Asia	≥5 years	24088862	0	0	0
Other bacteria	VIBR	Vibrio cholerae	2017	Incidence	Number	PRK	North Korea	South-East Asia	All ages	25759234	0	0	0
Other bacteria	VIBR	Vibrio cholerae	2017	Incidence	Number	PRT	Portugal	Europe	<5 years	427134	0	0	0
Other bacteria	VIBR	Vibrio cholerae	2017	Incidence	Number	PRT	Portugal	Europe	≥5 years	9907827	0	0	0
Other bacteria	VIBR	Vibrio cholerae	2017	Incidence	Number	PRT	Portugal	Europe	All ages	10334961	0	0	0
Other bacteria	VIBR	Vibrio cholerae	2017	Incidence	Number	PRY	Paraguay	Americas	<5 years	666749	0	0	0
Other bacteria	VIBR	Vibrio cholerae	2017	Incidence	Number	PRY	Paraguay	Americas	≥5 years	5627408	0	0	0
Other bacteria	VIBR	Vibrio cholerae	2017	Incidence	Number	PRY	Paraguay	Americas	All ages	6294157	0	0	0
Other bacteria	VIBR	Vibrio cholerae	2017	Incidence	Number	QAT	Qatar	Eastern Mediterranean	<5 years	141064	0	0	0
Other bacteria	VIBR	Vibrio cholerae	2017	Incidence	Number	QAT	Qatar	Eastern Mediterranean	≥5 years	2529929	0	0	0
Other bacteria	VIBR	Vibrio cholerae	2017	Incidence	Number	QAT	Qatar	Eastern Mediterranean	All ages	2670993	0	0	0
Other bacteria	VIBR	Vibrio cholerae	2017	Incidence	Number	ROU	Romania	Europe	<5 years	995528	0	0	0
Other bacteria	VIBR	Vibrio cholerae	2017	Incidence	Number	ROU	Romania	Europe	≥5 years	18737573	0	0	0
Other bacteria	VIBR	Vibrio cholerae	2017	Incidence	Number	ROU	Romania	Europe	All ages	19733101	0	0	0
Other bacteria	VIBR	Vibrio cholerae	2017	Incidence	Number	RUS	Russia	Europe	<5 years	9556425	0	0	0
Other bacteria	VIBR	Vibrio cholerae	2017	Incidence	Number	RUS	Russia	Europe	≥5 years	136468391	0	0	0
Other bacteria	VIBR	Vibrio cholerae	2017	Incidence	Number	RUS	Russia	Europe	All ages	146024816	0	0	0
Other bacteria	VIBR	Vibrio cholerae	2017	Incidence	Number	RWA	Rwanda	Africa	<5 years	1746219	8112.93	2248.09	22772.7
Other bacteria	VIBR	Vibrio cholerae	2017	Incidence	Number	RWA	Rwanda	Africa	≥5 years	10313498	227841	61253.6	681129
Other bacteria	VIBR	Vibrio cholerae	2017	Incidence	Number	RWA	Rwanda	Africa	All ages	12059717	235954	64313.8	705068
Other bacteria	VIBR	Vibrio cholerae	2017	Incidence	Number	SAU	Saudi Arabia	Eastern Mediterranean	<5 years	2850465	0	0	0
Other bacteria	VIBR	Vibrio cholerae	2017	Incidence	Number	SAU	Saudi Arabia	Eastern Mediterranean	≥5 years	28120696	0	0	0
Other bacteria	VIBR	Vibrio cholerae	2017	Incidence	Number	SAU	Saudi Arabia	Eastern Mediterranean	All ages	30971161	0	0	0
Other bacteria	VIBR	Vibrio cholerae	2017	Incidence	Number	SDN	Sudan	Eastern Mediterranean	<5 years	6614736	90596.2	18206	279726
Other bacteria	VIBR	Vibrio cholerae	2017	Incidence	Number	SDN	Sudan	Eastern Mediterranean	≥5 years	35274739	613453	131717	2.03477e+06
Other bacteria	VIBR	Vibrio cholerae	2017	Incidence	Number	SDN	Sudan	Eastern Mediterranean	All ages	41889475	704050	152423	2.35348e+06
Other bacteria	VIBR	Vibrio cholerae	2017	Incidence	Number	SEAR	South-East Asian Region	South-East Asia	<5 years	177178693	1.03898e+06	429850	1.93771e+06
Other bacteria	VIBR	Vibrio cholerae	2017	Incidence	Number	SEAR	South-East Asian Region	South-East Asia	≥5 years	1803385095	4.56198e+07	1.91688e+07	9.28024e+07
Other bacteria	VIBR	Vibrio cholerae	2017	Incidence	Number	SEAR	South-East Asian Region	South-East Asia	All ages	1980563788	4.66588e+07	1.96293e+07	9.47246e+07
Other bacteria	VIBR	Vibrio cholerae	2017	Incidence	Number	SEN	Senegal	Africa	<5 years	2374909	14507.1	4376.02	36277.9
Other bacteria	VIBR	Vibrio cholerae	2017	Incidence	Number	SEN	Senegal	Africa	≥5 years	12880101	272573	77447.5	734497
Other bacteria	VIBR	Vibrio cholerae	2017	Incidence	Number	SEN	Senegal	Africa	All ages	15255010	287080	81900.4	776931
Other bacteria	VIBR	Vibrio cholerae	2017	Incidence	Number	SGP	Singapore	Western Pacific	<5 years	236898	0	0	0
Other bacteria	VIBR	Vibrio cholerae	2017	Incidence	Number	SGP	Singapore	Western Pacific	≥5 years	5359873	0	0	0
Other bacteria	VIBR	Vibrio cholerae	2017	Incidence	Number	SGP	Singapore	Western Pacific	All ages	5596771	0	0	0
Other bacteria	VIBR	Vibrio cholerae	2017	Incidence	Number	SLB	Solomon Islands	Western Pacific	<5 years	99557	0	0	0
Other bacteria	VIBR	Vibrio cholerae	2017	Incidence	Number	SLB	Solomon Islands	Western Pacific	≥5 years	574405	0	0	0
Other bacteria	VIBR	Vibrio cholerae	2017	Incidence	Number	SLB	Solomon Islands	Western Pacific	All ages	673962	0	0	0
Other bacteria	VIBR	Vibrio cholerae	2017	Incidence	Number	SLE	Sierra Leone	Africa	<5 years	1092036	6924.9	2040.35	18905.7
Other bacteria	VIBR	Vibrio cholerae	2017	Incidence	Number	SLE	Sierra Leone	Africa	≥5 years	6200012	177541	50749.1	484989
Other bacteria	VIBR	Vibrio cholerae	2017	Incidence	Number	SLE	Sierra Leone	Africa	All ages	7292048	184466	53384.9	505348
Other bacteria	VIBR	Vibrio cholerae	2017	Incidence	Number	SLV	El Salvador	Americas	<5 years	560354	0	0	0
Other bacteria	VIBR	Vibrio cholerae	2017	Incidence	Number	SLV	El Salvador	Americas	≥5 years	5648574	0	0	0
Other bacteria	VIBR	Vibrio cholerae	2017	Incidence	Number	SLV	El Salvador	Americas	All ages	6208928	0	0	0
Other bacteria	VIBR	Vibrio cholerae	2017	Incidence	Number	SMR	San Marino	Europe	<5 years	1517	0	0	0
Other bacteria	VIBR	Vibrio cholerae	2017	Incidence	Number	SMR	San Marino	Europe	≥5 years	32774	0	0	0
Other bacteria	VIBR	Vibrio cholerae	2017	Incidence	Number	SMR	San Marino	Europe	All ages	34291	0	0	0
Other bacteria	VIBR	Vibrio cholerae	2017	Incidence	Number	SOM	Somalia	Eastern Mediterranean	<5 years	2858655	15453.8	4236.51	51340.8
Other bacteria	VIBR	Vibrio cholerae	2017	Incidence	Number	SOM	Somalia	Eastern Mediterranean	≥5 years	11799665	203333	51247.6	674581
Other bacteria	VIBR	Vibrio cholerae	2017	Incidence	Number	SOM	Somalia	Eastern Mediterranean	All ages	14658320	218787	55689.7	730361
Other bacteria	VIBR	Vibrio cholerae	2017	Incidence	Number	SRB	Serbia	Europe	<5 years	329114	0	0	0
Other bacteria	VIBR	Vibrio cholerae	2017	Incidence	Number	SRB	Serbia	Europe	≥5 years	6771043	0	0	0
Other bacteria	VIBR	Vibrio cholerae	2017	Incidence	Number	SRB	Serbia	Europe	All ages	7100157	0	0	0
Other bacteria	VIBR	Vibrio cholerae	2017	Incidence	Number	SSD	South Sudan	Africa	<5 years	1668177	11213.8	4716.58	24637
Other bacteria	VIBR	Vibrio cholerae	2017	Incidence	Number	SSD	South Sudan	Africa	≥5 years	8890110	208059	80276.9	460035
Other bacteria	VIBR	Vibrio cholerae	2017	Incidence	Number	SSD	South Sudan	Africa	All ages	10558287	219273	85485.4	479914
Other bacteria	VIBR	Vibrio cholerae	2017	Incidence	Number	STP	Sao Tome and Principe	Africa	<5 years	30934	57.3487	16.3455	143.818
Other bacteria	VIBR	Vibrio cholerae	2017	Incidence	Number	STP	Sao Tome and Principe	Africa	≥5 years	174418	1930.86	574.186	5056.15
Other bacteria	VIBR	Vibrio cholerae	2017	Incidence	Number	STP	Sao Tome and Principe	Africa	All ages	205352	1988.21	591.122	5212.38
Other bacteria	VIBR	Vibrio cholerae	2017	Incidence	Number	SUR	Suriname	Americas	<5 years	55520	0	0	0
Other bacteria	VIBR	Vibrio cholerae	2017	Incidence	Number	SUR	Suriname	Americas	≥5 years	535276	0	0	0
Other bacteria	VIBR	Vibrio cholerae	2017	Incidence	Number	SUR	Suriname	Americas	All ages	590796	0	0	0
Other bacteria	VIBR	Vibrio cholerae	2017	Incidence	Number	SVK	Slovakia	Europe	<5 years	284609	0	0	0
Other bacteria	VIBR	Vibrio cholerae	2017	Incidence	Number	SVK	Slovakia	Europe	≥5 years	5147193	0	0	0
Other bacteria	VIBR	Vibrio cholerae	2017	Incidence	Number	SVK	Slovakia	Europe	All ages	5431802	0	0	0
Other bacteria	VIBR	Vibrio cholerae	2017	Incidence	Number	SVN	Slovenia	Europe	<5 years	105454	0	0	0
Other bacteria	VIBR	Vibrio cholerae	2017	Incidence	Number	SVN	Slovenia	Europe	≥5 years	1956545	0	0	0
Other bacteria	VIBR	Vibrio cholerae	2017	Incidence	Number	SVN	Slovenia	Europe	All ages	2061999	0	0	0
Other bacteria	VIBR	Vibrio cholerae	2017	Incidence	Number	SWE	Sweden	Europe	<5 years	597044	0	0	0
Other bacteria	VIBR	Vibrio cholerae	2017	Incidence	Number	SWE	Sweden	Europe	≥5 years	9398244	0	0	0
Other bacteria	VIBR	Vibrio cholerae	2017	Incidence	Number	SWE	Sweden	Europe	All ages	9995288	0	0	0
Other bacteria	VIBR	Vibrio cholerae	2017	Incidence	Number	SWZ	Eswatini	Africa	<5 years	144681	648.283	211.618	1583.59
Other bacteria	VIBR	Vibrio cholerae	2017	Incidence	Number	SWZ	Eswatini	Africa	≥5 years	1008198	27007.5	8536.49	67739.5
Other bacteria	VIBR	Vibrio cholerae	2017	Incidence	Number	SWZ	Eswatini	Africa	All ages	1152879	27655.8	8770.85	69121.8
Other bacteria	VIBR	Vibrio cholerae	2017	Incidence	Number	SYC	Seychelles	Africa	<5 years	8330	16.1149	4.51892	34.943
Other bacteria	VIBR	Vibrio cholerae	2017	Incidence	Number	SYC	Seychelles	Africa	≥5 years	102786	406.329	109.343	927.773
Other bacteria	VIBR	Vibrio cholerae	2017	Incidence	Number	SYC	Seychelles	Africa	All ages	111116	422.444	113.927	958.173
Other bacteria	VIBR	Vibrio cholerae	2017	Incidence	Number	SYR	Syria	Eastern Mediterranean	<5 years	2226922	5113.59	1310.94	16524.3
Other bacteria	VIBR	Vibrio cholerae	2017	Incidence	Number	SYR	Syria	Eastern Mediterranean	≥5 years	17022886	103969	24189.9	345132
Other bacteria	VIBR	Vibrio cholerae	2017	Incidence	Number	SYR	Syria	Eastern Mediterranean	All ages	19249808	109083	25380.6	359796
Other bacteria	VIBR	Vibrio cholerae	2017	Incidence	Number	TCD	Chad	Africa	<5 years	3002260	23406.2	9576.57	48408.9
Other bacteria	VIBR	Vibrio cholerae	2017	Incidence	Number	TCD	Chad	Africa	≥5 years	12364885	223300	91405.1	505089
Other bacteria	VIBR	Vibrio cholerae	2017	Incidence	Number	TCD	Chad	Africa	All ages	15367145	246707	100845	555807
Other bacteria	VIBR	Vibrio cholerae	2017	Incidence	Number	TGO	Togo	Africa	<5 years	1231747	10069.5	3201.74	25020.6
Other bacteria	VIBR	Vibrio cholerae	2017	Incidence	Number	TGO	Togo	Africa	≥5 years	6725234	164431	52714.3	456725
Other bacteria	VIBR	Vibrio cholerae	2017	Incidence	Number	TGO	Togo	Africa	All ages	7956981	174501	55978.9	480115
Other bacteria	VIBR	Vibrio cholerae	2017	Incidence	Number	THA	Thailand	South-East Asia	<5 years	3821024	0	0	0
Other bacteria	VIBR	Vibrio cholerae	2017	Incidence	Number	THA	Thailand	South-East Asia	≥5 years	67208436	0	0	0
Other bacteria	VIBR	Vibrio cholerae	2017	Incidence	Number	THA	Thailand	South-East Asia	All ages	71029460	0	0	0
Other bacteria	VIBR	Vibrio cholerae	2017	Incidence	Number	TJK	Tajikistan	Europe	<5 years	1282929	0	0	0
Other bacteria	VIBR	Vibrio cholerae	2017	Incidence	Number	TJK	Tajikistan	Europe	≥5 years	7692872	0	0	0
Other bacteria	VIBR	Vibrio cholerae	2017	Incidence	Number	TJK	Tajikistan	Europe	All ages	8975801	0	0	0
Other bacteria	VIBR	Vibrio cholerae	2017	Incidence	Number	TKM	Turkmenistan	Europe	<5 years	782936	0	0	0
Other bacteria	VIBR	Vibrio cholerae	2017	Incidence	Number	TKM	Turkmenistan	Europe	≥5 years	5650077	0	0	0
Other bacteria	VIBR	Vibrio cholerae	2017	Incidence	Number	TKM	Turkmenistan	Europe	All ages	6433013	0	0	0
Other bacteria	VIBR	Vibrio cholerae	2017	Incidence	Number	TLS	Timor-Leste	South-East Asia	<5 years	156694	0	0	0
Other bacteria	VIBR	Vibrio cholerae	2017	Incidence	Number	TLS	Timor-Leste	South-East Asia	≥5 years	1083109	0	0	0
Other bacteria	VIBR	Vibrio cholerae	2017	Incidence	Number	TLS	Timor-Leste	South-East Asia	All ages	1239803	0	0	0
Other bacteria	VIBR	Vibrio cholerae	2017	Incidence	Number	TON	Tonga	Western Pacific	<5 years	13250	0	0	0
Other bacteria	VIBR	Vibrio cholerae	2017	Incidence	Number	TON	Tonga	Western Pacific	≥5 years	91971	0	0	0
Other bacteria	VIBR	Vibrio cholerae	2017	Incidence	Number	TON	Tonga	Western Pacific	All ages	105221	0	0	0
Other bacteria	VIBR	Vibrio cholerae	2017	Incidence	Number	TTO	Trinidad and Tobago	Americas	<5 years	92496	0	0	0
Other bacteria	VIBR	Vibrio cholerae	2017	Incidence	Number	TTO	Trinidad and Tobago	Americas	≥5 years	1348431	0	0	0
Other bacteria	VIBR	Vibrio cholerae	2017	Incidence	Number	TTO	Trinidad and Tobago	Americas	All ages	1440927	0	0	0
Other bacteria	VIBR	Vibrio cholerae	2017	Incidence	Number	TUN	Tunisia	Eastern Mediterranean	<5 years	1082333	0	0	0
Other bacteria	VIBR	Vibrio cholerae	2017	Incidence	Number	TUN	Tunisia	Eastern Mediterranean	≥5 years	10508863	0	0	0
Other bacteria	VIBR	Vibrio cholerae	2017	Incidence	Number	TUN	Tunisia	Eastern Mediterranean	All ages	11591196	0	0	0
Other bacteria	VIBR	Vibrio cholerae	2017	Incidence	Number	TUR	Turkey	Europe	<5 years	6802074	0	0	0
Other bacteria	VIBR	Vibrio cholerae	2017	Incidence	Number	TUR	Turkey	Europe	≥5 years	75490162	0	0	0
Other bacteria	VIBR	Vibrio cholerae	2017	Incidence	Number	TUR	Turkey	Europe	All ages	82292236	0	0	0
Other bacteria	VIBR	Vibrio cholerae	2017	Incidence	Number	TUV	Tuvalu	Western Pacific	<5 years	1221	0	0	0
Other bacteria	VIBR	Vibrio cholerae	2017	Incidence	Number	TUV	Tuvalu	Western Pacific	≥5 years	9686	0	0	0
Other bacteria	VIBR	Vibrio cholerae	2017	Incidence	Number	TUV	Tuvalu	Western Pacific	All ages	10907	0	0	0
Other bacteria	VIBR	Vibrio cholerae	2017	Incidence	Number	TZA	Tanzania	Africa	<5 years	9158663	25880	8102.75	66162.1
Other bacteria	VIBR	Vibrio cholerae	2017	Incidence	Number	TZA	Tanzania	Africa	≥5 years	45571201	804147	241244	1.98128e+06
Other bacteria	VIBR	Vibrio cholerae	2017	Incidence	Number	TZA	Tanzania	Africa	All ages	54729864	830027	248323	2.04701e+06
Other bacteria	VIBR	Vibrio cholerae	2017	Incidence	Number	UGA	Uganda	Africa	<5 years	6893695	25028.6	10287.1	52085.2
Other bacteria	VIBR	Vibrio cholerae	2017	Incidence	Number	UGA	Uganda	Africa	≥5 years	32591920	517363	202509	1.15404e+06
Other bacteria	VIBR	Vibrio cholerae	2017	Incidence	Number	UGA	Uganda	Africa	All ages	39485615	542392	215706	1.19806e+06
Other bacteria	VIBR	Vibrio cholerae	2017	Incidence	Number	UKR	Ukraine	Europe	<5 years	2394562	0	0	0
Other bacteria	VIBR	Vibrio cholerae	2017	Incidence	Number	UKR	Ukraine	Europe	≥5 years	43138753	0	0	0
Other bacteria	VIBR	Vibrio cholerae	2017	Incidence	Number	UKR	Ukraine	Europe	All ages	45533315	0	0	0
Other bacteria	VIBR	Vibrio cholerae	2017	Incidence	Number	URY	Uruguay	Americas	<5 years	234731	0	0	0
Other bacteria	VIBR	Vibrio cholerae	2017	Incidence	Number	URY	Uruguay	Americas	≥5 years	3149796	0	0	0
Other bacteria	VIBR	Vibrio cholerae	2017	Incidence	Number	URY	Uruguay	Americas	All ages	3384527	0	0	0
Other bacteria	VIBR	Vibrio cholerae	2017	Incidence	Number	USA	United States	Americas	<5 years	20008881	0	0	0
Other bacteria	VIBR	Vibrio cholerae	2017	Incidence	Number	USA	United States	Americas	≥5 years	310725148	0	0	0
Other bacteria	VIBR	Vibrio cholerae	2017	Incidence	Number	USA	United States	Americas	All ages	330734029	0	0	0
Other bacteria	VIBR	Vibrio cholerae	2017	Incidence	Number	UZB	Uzbekistan	Europe	<5 years	3449046	0	0	0
Other bacteria	VIBR	Vibrio cholerae	2017	Incidence	Number	UZB	Uzbekistan	Europe	≥5 years	28102626	0	0	0
Other bacteria	VIBR	Vibrio cholerae	2017	Incidence	Number	UZB	Uzbekistan	Europe	All ages	31551672	0	0	0
Other bacteria	VIBR	Vibrio cholerae	2017	Incidence	Number	VCT	Saint Vincent and the Grenadines	Americas	<5 years	8230	0	0	0
Other bacteria	VIBR	Vibrio cholerae	2017	Incidence	Number	VCT	Saint Vincent and the Grenadines	Americas	≥5 years	97795	0	0	0
Other bacteria	VIBR	Vibrio cholerae	2017	Incidence	Number	VCT	Saint Vincent and the Grenadines	Americas	All ages	106025	0	0	0
Other bacteria	VIBR	Vibrio cholerae	2017	Incidence	Number	VEN	Venezuela	Americas	<5 years	2806560	0	0	0
Other bacteria	VIBR	Vibrio cholerae	2017	Incidence	Number	VEN	Venezuela	Americas	≥5 years	27997346	0	0	0
Other bacteria	VIBR	Vibrio cholerae	2017	Incidence	Number	VEN	Venezuela	Americas	All ages	30803906	0	0	0
Other bacteria	VIBR	Vibrio cholerae	2017	Incidence	Number	VNM	Vietnam	Western Pacific	<5 years	8389618	0	0	0
Other bacteria	VIBR	Vibrio cholerae	2017	Incidence	Number	VNM	Vietnam	Western Pacific	≥5 years	86216844	0	0	0
Other bacteria	VIBR	Vibrio cholerae	2017	Incidence	Number	VNM	Vietnam	Western Pacific	All ages	94606462	0	0	0
Other bacteria	VIBR	Vibrio cholerae	2017	Incidence	Number	VUT	Vanuatu	Western Pacific	<5 years	41812	0	0	0
Other bacteria	VIBR	Vibrio cholerae	2017	Incidence	Number	VUT	Vanuatu	Western Pacific	≥5 years	233313	0	0	0
Other bacteria	VIBR	Vibrio cholerae	2017	Incidence	Number	VUT	Vanuatu	Western Pacific	All ages	275125	0	0	0
Other bacteria	VIBR	Vibrio cholerae	2017	Incidence	Number	WPR	Western Pacific Region	Western Pacific	<5 years	127830835	25918.8	6573.53	65701.6
Other bacteria	VIBR	Vibrio cholerae	2017	Incidence	Number	WPR	Western Pacific Region	Western Pacific	≥5 years	1766026856	217780	48870.2	565822
Other bacteria	VIBR	Vibrio cholerae	2017	Incidence	Number	WPR	Western Pacific Region	Western Pacific	All ages	1893857691	243699	55896.4	620819
Other bacteria	VIBR	Vibrio cholerae	2017	Incidence	Number	WSM	Samoa	Western Pacific	<5 years	29491	0	0	0
Other bacteria	VIBR	Vibrio cholerae	2017	Incidence	Number	WSM	Samoa	Western Pacific	≥5 years	174866	0	0	0
Other bacteria	VIBR	Vibrio cholerae	2017	Incidence	Number	WSM	Samoa	Western Pacific	All ages	204357	0	0	0
Other bacteria	VIBR	Vibrio cholerae	2017	Incidence	Number	YEM	Yemen	Eastern Mediterranean	<5 years	5166252	96564.1	25983.1	290292
Other bacteria	VIBR	Vibrio cholerae	2017	Incidence	Number	YEM	Yemen	Eastern Mediterranean	≥5 years	27427362	279827	76763.5	877190
Other bacteria	VIBR	Vibrio cholerae	2017	Incidence	Number	YEM	Yemen	Eastern Mediterranean	All ages	32593614	376391	105760	1.1675e+06
Other bacteria	VIBR	Vibrio cholerae	2017	Incidence	Number	ZAF	South Africa	Africa	<5 years	5716070	0	0	0
Other bacteria	VIBR	Vibrio cholerae	2017	Incidence	Number	ZAF	South Africa	Africa	≥5 years	51424531	0	0	0
Other bacteria	VIBR	Vibrio cholerae	2017	Incidence	Number	ZAF	South Africa	Africa	All ages	57140601	0	0	0
Other bacteria	VIBR	Vibrio cholerae	2017	Incidence	Number	ZMB	Zambia	Africa	<5 years	2864900	13455.1	3026.37	34562.4
Other bacteria	VIBR	Vibrio cholerae	2017	Incidence	Number	ZMB	Zambia	Africa	≥5 years	14311211	264098	54493.9	685411
Other bacteria	VIBR	Vibrio cholerae	2017	Incidence	Number	ZMB	Zambia	Africa	All ages	17176111	277554	58176.5	718315
Other bacteria	VIBR	Vibrio cholerae	2017	Incidence	Number	ZWE	Zimbabwe	Africa	<5 years	2341924	7655.45	2349.22	19139.2
Other bacteria	VIBR	Vibrio cholerae	2017	Incidence	Number	ZWE	Zimbabwe	Africa	≥5 years	12362662	200191	60140.2	526296
Other bacteria	VIBR	Vibrio cholerae	2017	Incidence	Number	ZWE	Zimbabwe	Africa	All ages	14704586	207847	62526.8	545005
Other bacteria	VIBR	Vibrio cholerae	2017	Incidence	Rate per 100,000	AFG	Afghanistan	Eastern Mediterranean	<5 years	6040782	413.387	111.547	1377.63
Other bacteria	VIBR	Vibrio cholerae	2017	Incidence	Rate per 100,000	AFG	Afghanistan	Eastern Mediterranean	≥5 years	29133301	568.579	133.12	1910.51
Other bacteria	VIBR	Vibrio cholerae	2017	Incidence	Rate per 100,000	AFG	Afghanistan	Eastern Mediterranean	All ages	35174083	541.926	128.898	1805.69
Other bacteria	VIBR	Vibrio cholerae	2017	Incidence	Rate per 100,000	AFR	African Region	Africa	<5 years	168251649	511.174	253.015	1002.68
Other bacteria	VIBR	Vibrio cholerae	2017	Incidence	Rate per 100,000	AFR	African Region	Africa	≥5 years	883049894	1546.28	663.372	3251.01
Other bacteria	VIBR	Vibrio cholerae	2017	Incidence	Rate per 100,000	AFR	African Region	Africa	All ages	1051301543	1380.62	600.39	2888.75
Other bacteria	VIBR	Vibrio cholerae	2017	Incidence	Rate per 100,000	AGO	Angola	Africa	<5 years	5345712	484.224	221.063	992.552
Other bacteria	VIBR	Vibrio cholerae	2017	Incidence	Rate per 100,000	AGO	Angola	Africa	≥5 years	24360412	1469.39	598.669	3232.79
Other bacteria	VIBR	Vibrio cholerae	2017	Incidence	Rate per 100,000	AGO	Angola	Africa	All ages	29706124	1292.1	539.242	2821.03
Other bacteria	VIBR	Vibrio cholerae	2017	Incidence	Rate per 100,000	ALB	Albania	Europe	<5 years	178880	0	0	0
Other bacteria	VIBR	Vibrio cholerae	2017	Incidence	Rate per 100,000	ALB	Albania	Europe	≥5 years	2720959	0	0	0
Other bacteria	VIBR	Vibrio cholerae	2017	Incidence	Rate per 100,000	ALB	Albania	Europe	All ages	2899839	0	0	0
Other bacteria	VIBR	Vibrio cholerae	2017	Incidence	Rate per 100,000	AMR	Region of the Americas	Americas	<5 years	73550950	4.58568	1.23319	11.4415
Other bacteria	VIBR	Vibrio cholerae	2017	Incidence	Rate per 100,000	AMR	Region of the Americas	Americas	≥5 years	917442454	4.51346	1.13709	11.0946
Other bacteria	VIBR	Vibrio cholerae	2017	Incidence	Rate per 100,000	AMR	Region of the Americas	Americas	All ages	990993404	4.51882	1.13954	10.9585
Other bacteria	VIBR	Vibrio cholerae	2017	Incidence	Rate per 100,000	AND	Andorra	Europe	<5 years	3127	0	0	0
Other bacteria	VIBR	Vibrio cholerae	2017	Incidence	Rate per 100,000	AND	Andorra	Europe	≥5 years	69872	0	0	0
Other bacteria	VIBR	Vibrio cholerae	2017	Incidence	Rate per 100,000	AND	Andorra	Europe	All ages	72999	0	0	0
Other bacteria	VIBR	Vibrio cholerae	2017	Incidence	Rate per 100,000	ARE	United Arab Emirates	Eastern Mediterranean	<5 years	516327	0	0	0
Other bacteria	VIBR	Vibrio cholerae	2017	Incidence	Rate per 100,000	ARE	United Arab Emirates	Eastern Mediterranean	≥5 years	8656188	0	0	0
Other bacteria	VIBR	Vibrio cholerae	2017	Incidence	Rate per 100,000	ARE	United Arab Emirates	Eastern Mediterranean	All ages	9172515	0	0	0
Other bacteria	VIBR	Vibrio cholerae	2017	Incidence	Rate per 100,000	ARG	Argentina	Americas	<5 years	3725682	0	0	0
Other bacteria	VIBR	Vibrio cholerae	2017	Incidence	Rate per 100,000	ARG	Argentina	Americas	≥5 years	40373124	0	0	0
Other bacteria	VIBR	Vibrio cholerae	2017	Incidence	Rate per 100,000	ARG	Argentina	Americas	All ages	44098806	0	0	0
Other bacteria	VIBR	Vibrio cholerae	2017	Incidence	Rate per 100,000	ARM	Armenia	Europe	<5 years	210544	0	0	0
Other bacteria	VIBR	Vibrio cholerae	2017	Incidence	Rate per 100,000	ARM	Armenia	Europe	≥5 years	2706908	0	0	0
Other bacteria	VIBR	Vibrio cholerae	2017	Incidence	Rate per 100,000	ARM	Armenia	Europe	All ages	2917452	0	0	0
Other bacteria	VIBR	Vibrio cholerae	2017	Incidence	Rate per 100,000	ATG	Antigua and Barbuda	Americas	<5 years	5497	0	0	0
Other bacteria	VIBR	Vibrio cholerae	2017	Incidence	Rate per 100,000	ATG	Antigua and Barbuda	Americas	≥5 years	84722	0	0	0
Other bacteria	VIBR	Vibrio cholerae	2017	Incidence	Rate per 100,000	ATG	Antigua and Barbuda	Americas	All ages	90219	0	0	0
Other bacteria	VIBR	Vibrio cholerae	2017	Incidence	Rate per 100,000	AUS	Australia	Western Pacific	<5 years	1582703	0	0	0
Other bacteria	VIBR	Vibrio cholerae	2017	Incidence	Rate per 100,000	AUS	Australia	Western Pacific	≥5 years	22949477	0	0	0
Other bacteria	VIBR	Vibrio cholerae	2017	Incidence	Rate per 100,000	AUS	Australia	Western Pacific	All ages	24532180	0	0	0
Other bacteria	VIBR	Vibrio cholerae	2017	Incidence	Rate per 100,000	AUT	Austria	Europe	<5 years	425650	0	0	0
Other bacteria	VIBR	Vibrio cholerae	2017	Incidence	Rate per 100,000	AUT	Austria	Europe	≥5 years	8348408	0	0	0
Other bacteria	VIBR	Vibrio cholerae	2017	Incidence	Rate per 100,000	AUT	Austria	Europe	All ages	8774058	0	0	0
Other bacteria	VIBR	Vibrio cholerae	2017	Incidence	Rate per 100,000	AZE	Azerbaijan	Europe	<5 years	885105	0	0	0
Other bacteria	VIBR	Vibrio cholerae	2017	Incidence	Rate per 100,000	AZE	Azerbaijan	Europe	≥5 years	9039593	0	0	0
Other bacteria	VIBR	Vibrio cholerae	2017	Incidence	Rate per 100,000	AZE	Azerbaijan	Europe	All ages	9924698	0	0	0
Other bacteria	VIBR	Vibrio cholerae	2017	Incidence	Rate per 100,000	BDI	Burundi	Africa	<5 years	2144406	837.13	243.162	2318.28
Other bacteria	VIBR	Vibrio cholerae	2017	Incidence	Rate per 100,000	BDI	Burundi	Africa	≥5 years	9219593	2693.94	778.253	7726.77
Other bacteria	VIBR	Vibrio cholerae	2017	Incidence	Rate per 100,000	BDI	Burundi	Africa	All ages	11363999	2343.56	682.98	6649.64
Other bacteria	VIBR	Vibrio cholerae	2017	Incidence	Rate per 100,000	BEL	Belgium	Europe	<5 years	631140	0	0	0
Other bacteria	VIBR	Vibrio cholerae	2017	Incidence	Rate per 100,000	BEL	Belgium	Europe	≥5 years	10721984	0	0	0
Other bacteria	VIBR	Vibrio cholerae	2017	Incidence	Rate per 100,000	BEL	Belgium	Europe	All ages	11353124	0	0	0
Other bacteria	VIBR	Vibrio cholerae	2017	Incidence	Rate per 100,000	BEN	Benin	Africa	<5 years	2001312	291.438	123.933	571.331
Other bacteria	VIBR	Vibrio cholerae	2017	Incidence	Rate per 100,000	BEN	Benin	Africa	≥5 years	9866724	1175.26	491.416	2394.38
Other bacteria	VIBR	Vibrio cholerae	2017	Incidence	Rate per 100,000	BEN	Benin	Africa	All ages	11868036	1026.22	429.825	2079.25
Other bacteria	VIBR	Vibrio cholerae	2017	Incidence	Rate per 100,000	BFA	Burkina Faso	Africa	<5 years	3411792	639.958	192.718	1662.51
Other bacteria	VIBR	Vibrio cholerae	2017	Incidence	Rate per 100,000	BFA	Burkina Faso	Africa	≥5 years	16205017	2177.76	623.736	5995.68
Other bacteria	VIBR	Vibrio cholerae	2017	Incidence	Rate per 100,000	BFA	Burkina Faso	Africa	All ages	19616809	1910.3	553.633	5214.45
Other bacteria	VIBR	Vibrio cholerae	2017	Incidence	Rate per 100,000	BGD	Bangladesh	South-East Asia	<5 years	15422698	334.217	143.044	647.183
Other bacteria	VIBR	Vibrio cholerae	2017	Incidence	Rate per 100,000	BGD	Bangladesh	South-East Asia	≥5 years	146107876	1903.57	761.227	3693.83
Other bacteria	VIBR	Vibrio cholerae	2017	Incidence	Rate per 100,000	BGD	Bangladesh	South-East Asia	All ages	161530574	1753.73	701.852	3397.71
Other bacteria	VIBR	Vibrio cholerae	2017	Incidence	Rate per 100,000	BGR	Bulgaria	Europe	<5 years	330278	0	0	0
Other bacteria	VIBR	Vibrio cholerae	2017	Incidence	Rate per 100,000	BGR	Bulgaria	Europe	≥5 years	6771243	0	0	0
Other bacteria	VIBR	Vibrio cholerae	2017	Incidence	Rate per 100,000	BGR	Bulgaria	Europe	All ages	7101521	0	0	0
Other bacteria	VIBR	Vibrio cholerae	2017	Incidence	Rate per 100,000	BHR	Bahrain	Eastern Mediterranean	<5 years	105218	0	0	0
Other bacteria	VIBR	Vibrio cholerae	2017	Incidence	Rate per 100,000	BHR	Bahrain	Eastern Mediterranean	≥5 years	1356844	0	0	0
Other bacteria	VIBR	Vibrio cholerae	2017	Incidence	Rate per 100,000	BHR	Bahrain	Eastern Mediterranean	All ages	1462062	0	0	0
Other bacteria	VIBR	Vibrio cholerae	2017	Incidence	Rate per 100,000	BHS	Bahamas	Americas	<5 years	25152	0	0	0
Other bacteria	VIBR	Vibrio cholerae	2017	Incidence	Rate per 100,000	BHS	Bahamas	Americas	≥5 years	364191	0	0	0
Other bacteria	VIBR	Vibrio cholerae	2017	Incidence	Rate per 100,000	BHS	Bahamas	Americas	All ages	389343	0	0	0
Other bacteria	VIBR	Vibrio cholerae	2017	Incidence	Rate per 100,000	BIH	Bosnia and Herzegovina	Europe	<5 years	145276	0	0	0
Other bacteria	VIBR	Vibrio cholerae	2017	Incidence	Rate per 100,000	BIH	Bosnia and Herzegovina	Europe	≥5 years	3305133	0	0	0
Other bacteria	VIBR	Vibrio cholerae	2017	Incidence	Rate per 100,000	BIH	Bosnia and Herzegovina	Europe	All ages	3450409	0	0	0
Other bacteria	VIBR	Vibrio cholerae	2017	Incidence	Rate per 100,000	BLR	Belarus	Europe	<5 years	594096	0	0	0
Other bacteria	VIBR	Vibrio cholerae	2017	Incidence	Rate per 100,000	BLR	Belarus	Europe	≥5 years	8908090	0	0	0
Other bacteria	VIBR	Vibrio cholerae	2017	Incidence	Rate per 100,000	BLR	Belarus	Europe	All ages	9502186	0	0	0
Other bacteria	VIBR	Vibrio cholerae	2017	Incidence	Rate per 100,000	BLZ	Belize	Americas	<5 years	37813	0	0	0
Other bacteria	VIBR	Vibrio cholerae	2017	Incidence	Rate per 100,000	BLZ	Belize	Americas	≥5 years	331512	0	0	0
Other bacteria	VIBR	Vibrio cholerae	2017	Incidence	Rate per 100,000	BLZ	Belize	Americas	All ages	369325	0	0	0
Other bacteria	VIBR	Vibrio cholerae	2017	Incidence	Rate per 100,000	BOL	Bolivia	Americas	<5 years	1243848	0	0	0
Other bacteria	VIBR	Vibrio cholerae	2017	Incidence	Rate per 100,000	BOL	Bolivia	Americas	≥5 years	10018669	0	0	0
Other bacteria	VIBR	Vibrio cholerae	2017	Incidence	Rate per 100,000	BOL	Bolivia	Americas	All ages	11262517	0	0	0
Other bacteria	VIBR	Vibrio cholerae	2017	Incidence	Rate per 100,000	BRA	Brazil	Americas	<5 years	14418995	0	0	0
Other bacteria	VIBR	Vibrio cholerae	2017	Incidence	Rate per 100,000	BRA	Brazil	Americas	≥5 years	189557367	0	0	0
Other bacteria	VIBR	Vibrio cholerae	2017	Incidence	Rate per 100,000	BRA	Brazil	Americas	All ages	203976362	0	0	0
Other bacteria	VIBR	Vibrio cholerae	2017	Incidence	Rate per 100,000	BRB	Barbados	Americas	<5 years	16367	0	0	0
Other bacteria	VIBR	Vibrio cholerae	2017	Incidence	Rate per 100,000	BRB	Barbados	Americas	≥5 years	263526	0	0	0
Other bacteria	VIBR	Vibrio cholerae	2017	Incidence	Rate per 100,000	BRB	Barbados	Americas	All ages	279893	0	0	0
Other bacteria	VIBR	Vibrio cholerae	2017	Incidence	Rate per 100,000	BRN	Brunei	Western Pacific	<5 years	33372	0	0	0
Other bacteria	VIBR	Vibrio cholerae	2017	Incidence	Rate per 100,000	BRN	Brunei	Western Pacific	≥5 years	396836	0	0	0
Other bacteria	VIBR	Vibrio cholerae	2017	Incidence	Rate per 100,000	BRN	Brunei	Western Pacific	All ages	430208	0	0	0
Other bacteria	VIBR	Vibrio cholerae	2017	Incidence	Rate per 100,000	BTN	Bhutan	South-East Asia	<5 years	60389	0	0	0
Other bacteria	VIBR	Vibrio cholerae	2017	Incidence	Rate per 100,000	BTN	Bhutan	South-East Asia	≥5 years	691116	0	0	0
Other bacteria	VIBR	Vibrio cholerae	2017	Incidence	Rate per 100,000	BTN	Bhutan	South-East Asia	All ages	751505	0	0	0
Other bacteria	VIBR	Vibrio cholerae	2017	Incidence	Rate per 100,000	BWA	Botswana	Africa	<5 years	270721	477.861	116.555	1277.17
Other bacteria	VIBR	Vibrio cholerae	2017	Incidence	Rate per 100,000	BWA	Botswana	Africa	≥5 years	1979905	1995.61	527.664	5213.24
Other bacteria	VIBR	Vibrio cholerae	2017	Incidence	Rate per 100,000	BWA	Botswana	Africa	All ages	2250626	1813.04	479.581	4731.46
Other bacteria	VIBR	Vibrio cholerae	2017	Incidence	Rate per 100,000	CAF	Central African Republic	Africa	<5 years	897120	598.441	241.617	1256.92
Other bacteria	VIBR	Vibrio cholerae	2017	Incidence	Rate per 100,000	CAF	Central African Republic	Africa	≥5 years	3861450	1276.57	517.03	2803.36
Other bacteria	VIBR	Vibrio cholerae	2017	Incidence	Rate per 100,000	CAF	Central African Republic	Africa	All ages	4758570	1148.72	465.17	2531.32
Other bacteria	VIBR	Vibrio cholerae	2017	Incidence	Rate per 100,000	CAN	Canada	Americas	<5 years	1954794	0	0	0
Other bacteria	VIBR	Vibrio cholerae	2017	Incidence	Rate per 100,000	CAN	Canada	Americas	≥5 years	34619575	0	0	0
Other bacteria	VIBR	Vibrio cholerae	2017	Incidence	Rate per 100,000	CAN	Canada	Americas	All ages	36574369	0	0	0
Other bacteria	VIBR	Vibrio cholerae	2017	Incidence	Rate per 100,000	CHE	Switzerland	Europe	<5 years	430107	0	0	0
Other bacteria	VIBR	Vibrio cholerae	2017	Incidence	Rate per 100,000	CHE	Switzerland	Europe	≥5 years	7991081	0	0	0
Other bacteria	VIBR	Vibrio cholerae	2017	Incidence	Rate per 100,000	CHE	Switzerland	Europe	All ages	8421188	0	0	0
Other bacteria	VIBR	Vibrio cholerae	2017	Incidence	Rate per 100,000	CHL	Chile	Americas	<5 years	1197682	0	0	0
Other bacteria	VIBR	Vibrio cholerae	2017	Incidence	Rate per 100,000	CHL	Chile	Americas	≥5 years	17197745	0	0	0
Other bacteria	VIBR	Vibrio cholerae	2017	Incidence	Rate per 100,000	CHL	Chile	Americas	All ages	18395427	0	0	0
Other bacteria	VIBR	Vibrio cholerae	2017	Incidence	Rate per 100,000	CHN	China	Western Pacific	<5 years	91164365	0	0	0
Other bacteria	VIBR	Vibrio cholerae	2017	Incidence	Rate per 100,000	CHN	China	Western Pacific	≥5 years	1317132048	0	0	0
Other bacteria	VIBR	Vibrio cholerae	2017	Incidence	Rate per 100,000	CHN	China	Western Pacific	All ages	1408296413	0	0	0
Other bacteria	VIBR	Vibrio cholerae	2017	Incidence	Rate per 100,000	CIV	Cote d'Ivoire	Africa	<5 years	4353331	370.825	173.011	772.822
Other bacteria	VIBR	Vibrio cholerae	2017	Incidence	Rate per 100,000	CIV	Cote d'Ivoire	Africa	≥5 years	22013175	1217.27	522.2	2589.51
Other bacteria	VIBR	Vibrio cholerae	2017	Incidence	Rate per 100,000	CIV	Cote d'Ivoire	Africa	All ages	26366506	1077.52	467	2289.15
Other bacteria	VIBR	Vibrio cholerae	2017	Incidence	Rate per 100,000	CMR	Cameroon	Africa	<5 years	3892422	747.527	214.652	2193.05
Other bacteria	VIBR	Vibrio cholerae	2017	Incidence	Rate per 100,000	CMR	Cameroon	Africa	≥5 years	19906895	1846.87	567.549	5254.66
Other bacteria	VIBR	Vibrio cholerae	2017	Incidence	Rate per 100,000	CMR	Cameroon	Africa	All ages	23799317	1667.07	515.431	4798.04
Other bacteria	VIBR	Vibrio cholerae	2017	Incidence	Rate per 100,000	COD	Democratic Republic of Congo	Africa	<5 years	15801239	534.906	221.204	1129.62
