## Supplementary file S3 for "Updated Estimates of the Global, Regional and National Burden, and Etiology of Diarrheal Diseases Transmissible via Food: A Systematic Review and Meta-Analytical Modelling Study for the World Health Organization" (part 102 of 103)

### Sheet: Burden_estimates (continued)
Taxon	Path_Code	Pathogen	Year	Indicator	Metric	Geo_Code	Geography	WHO_Region	Age_group	Population	Estimate	Lower_UI	Upper_UI
Other bacteria	VIBR	Vibrio cholerae	2017	Incidence	Rate per 100,000	COD	Democratic Republic of Congo	Africa	≥5 years	69752398	1148.52	450.068	2544.43
Other bacteria	VIBR	Vibrio cholerae	2017	Incidence	Rate per 100,000	COD	Democratic Republic of Congo	Africa	All ages	85553637	1035.19	413.8	2289.68
Other bacteria	VIBR	Vibrio cholerae	2017	Incidence	Rate per 100,000	COG	Congo	Africa	<5 years	849328	570.114	224.993	1291.35
Other bacteria	VIBR	Vibrio cholerae	2017	Incidence	Rate per 100,000	COG	Congo	Africa	≥5 years	4436499	1704.14	625.411	3992.96
Other bacteria	VIBR	Vibrio cholerae	2017	Incidence	Rate per 100,000	COG	Congo	Africa	All ages	5285827	1521.92	562.834	3534.62
Other bacteria	VIBR	Vibrio cholerae	2017	Incidence	Rate per 100,000	COK	Cook Islands	Western Pacific	<5 years	1358	0	0	0
Other bacteria	VIBR	Vibrio cholerae	2017	Incidence	Rate per 100,000	COK	Cook Islands	Western Pacific	≥5 years	15909	0	0	0
Other bacteria	VIBR	Vibrio cholerae	2017	Incidence	Rate per 100,000	COK	Cook Islands	Western Pacific	All ages	17267	0	0	0
Other bacteria	VIBR	Vibrio cholerae	2017	Incidence	Rate per 100,000	COL	Colombia	Americas	<5 years	3480805	0	0	0
Other bacteria	VIBR	Vibrio cholerae	2017	Incidence	Rate per 100,000	COL	Colombia	Americas	≥5 years	44221459	0	0	0
Other bacteria	VIBR	Vibrio cholerae	2017	Incidence	Rate per 100,000	COL	Colombia	Americas	All ages	47702264	0	0	0
Other bacteria	VIBR	Vibrio cholerae	2017	Incidence	Rate per 100,000	COM	Comoros	Africa	<5 years	108131	331.146	143.992	637.733
Other bacteria	VIBR	Vibrio cholerae	2017	Incidence	Rate per 100,000	COM	Comoros	Africa	≥5 years	641097	1153.06	477.921	2279.48
Other bacteria	VIBR	Vibrio cholerae	2017	Incidence	Rate per 100,000	COM	Comoros	Africa	All ages	749228	1034.44	432.492	2037.95
Other bacteria	VIBR	Vibrio cholerae	2017	Incidence	Rate per 100,000	CPV	Cape Verde	Africa	<5 years	46906	126.994	43.7382	350.713
Other bacteria	VIBR	Vibrio cholerae	2017	Incidence	Rate per 100,000	CPV	Cape Verde	Africa	≥5 years	465762	853.41	272.756	2236.29
Other bacteria	VIBR	Vibrio cholerae	2017	Incidence	Rate per 100,000	CPV	Cape Verde	Africa	All ages	512668	786.947	252.379	2053.22
Other bacteria	VIBR	Vibrio cholerae	2017	Incidence	Rate per 100,000	CRI	Costa Rica	Americas	<5 years	349783	0	0	0
Other bacteria	VIBR	Vibrio cholerae	2017	Incidence	Rate per 100,000	CRI	Costa Rica	Americas	≥5 years	4540824	0	0	0
Other bacteria	VIBR	Vibrio cholerae	2017	Incidence	Rate per 100,000	CRI	Costa Rica	Americas	All ages	4890607	0	0	0
Other bacteria	VIBR	Vibrio cholerae	2017	Incidence	Rate per 100,000	CUB	Cuba	Americas	<5 years	605776	0	0	0
Other bacteria	VIBR	Vibrio cholerae	2017	Incidence	Rate per 100,000	CUB	Cuba	Americas	≥5 years	10652597	0	0	0
Other bacteria	VIBR	Vibrio cholerae	2017	Incidence	Rate per 100,000	CUB	Cuba	Americas	All ages	11258373	0	0	0
Other bacteria	VIBR	Vibrio cholerae	2017	Incidence	Rate per 100,000	CYP	Cyprus	Europe	<5 years	69974	0	0	0
Other bacteria	VIBR	Vibrio cholerae	2017	Incidence	Rate per 100,000	CYP	Cyprus	Europe	≥5 years	1175941	0	0	0
Other bacteria	VIBR	Vibrio cholerae	2017	Incidence	Rate per 100,000	CYP	Cyprus	Europe	All ages	1245915	0	0	0
Other bacteria	VIBR	Vibrio cholerae	2017	Incidence	Rate per 100,000	CZE	Czechia	Europe	<5 years	549424	0	0	0
Other bacteria	VIBR	Vibrio cholerae	2017	Incidence	Rate per 100,000	CZE	Czechia	Europe	≥5 years	9987693	0	0	0
Other bacteria	VIBR	Vibrio cholerae	2017	Incidence	Rate per 100,000	CZE	Czechia	Europe	All ages	10537117	0	0	0
Other bacteria	VIBR	Vibrio cholerae	2017	Incidence	Rate per 100,000	DEU	Germany	Europe	<5 years	3778852	0	0	0
Other bacteria	VIBR	Vibrio cholerae	2017	Incidence	Rate per 100,000	DEU	Germany	Europe	≥5 years	79175717	0	0	0
Other bacteria	VIBR	Vibrio cholerae	2017	Incidence	Rate per 100,000	DEU	Germany	Europe	All ages	82954569	0	0	0
Other bacteria	VIBR	Vibrio cholerae	2017	Incidence	Rate per 100,000	DJI	Djibouti	Eastern Mediterranean	<5 years	114825	663.931	153.399	1896.78
Other bacteria	VIBR	Vibrio cholerae	2017	Incidence	Rate per 100,000	DJI	Djibouti	Eastern Mediterranean	≥5 years	931452	3471.55	775.027	9740.43
Other bacteria	VIBR	Vibrio cholerae	2017	Incidence	Rate per 100,000	DJI	Djibouti	Eastern Mediterranean	All ages	1046277	3163.43	704.446	8843.98
Other bacteria	VIBR	Vibrio cholerae	2017	Incidence	Rate per 100,000	DMA	Dominica	Americas	<5 years	4400	0	0	0
Other bacteria	VIBR	Vibrio cholerae	2017	Incidence	Rate per 100,000	DMA	Dominica	Americas	≥5 years	64278	0	0	0
Other bacteria	VIBR	Vibrio cholerae	2017	Incidence	Rate per 100,000	DMA	Dominica	Americas	All ages	68678	0	0	0
Other bacteria	VIBR	Vibrio cholerae	2017	Incidence	Rate per 100,000	DNK	Denmark	Europe	<5 years	298050	0	0	0
Other bacteria	VIBR	Vibrio cholerae	2017	Incidence	Rate per 100,000	DNK	Denmark	Europe	≥5 years	5450930	0	0	0
Other bacteria	VIBR	Vibrio cholerae	2017	Incidence	Rate per 100,000	DNK	Denmark	Europe	All ages	5748980	0	0	0
Other bacteria	VIBR	Vibrio cholerae	2017	Incidence	Rate per 100,000	DOM	Dominican Republic	Americas	<5 years	1034587	0	0	0
Other bacteria	VIBR	Vibrio cholerae	2017	Incidence	Rate per 100,000	DOM	Dominican Republic	Americas	≥5 years	9574506	0	0	0
Other bacteria	VIBR	Vibrio cholerae	2017	Incidence	Rate per 100,000	DOM	Dominican Republic	Americas	All ages	10609093	0	0	0
Other bacteria	VIBR	Vibrio cholerae	2017	Incidence	Rate per 100,000	DZA	Algeria	Africa	<5 years	4922108	0	0	0
Other bacteria	VIBR	Vibrio cholerae	2017	Incidence	Rate per 100,000	DZA	Algeria	Africa	≥5 years	36350092	0	0	0
Other bacteria	VIBR	Vibrio cholerae	2017	Incidence	Rate per 100,000	DZA	Algeria	Africa	All ages	41272200	0	0	0
Other bacteria	VIBR	Vibrio cholerae	2017	Incidence	Rate per 100,000	ECU	Ecuador	Americas	<5 years	1510234	0	0	0
Other bacteria	VIBR	Vibrio cholerae	2017	Incidence	Rate per 100,000	ECU	Ecuador	Americas	≥5 years	15116750	0	0	0
Other bacteria	VIBR	Vibrio cholerae	2017	Incidence	Rate per 100,000	ECU	Ecuador	Americas	All ages	16626984	0	0	0
Other bacteria	VIBR	Vibrio cholerae	2017	Incidence	Rate per 100,000	EGY	Egypt	Eastern Mediterranean	<5 years	13331154	0	0	0
Other bacteria	VIBR	Vibrio cholerae	2017	Incidence	Rate per 100,000	EGY	Egypt	Eastern Mediterranean	≥5 years	89343494	0	0	0
Other bacteria	VIBR	Vibrio cholerae	2017	Incidence	Rate per 100,000	EGY	Egypt	Eastern Mediterranean	All ages	102674648	0	0	0
Other bacteria	VIBR	Vibrio cholerae	2017	Incidence	Rate per 100,000	EMR	Eastern Mediterranean Region	Eastern Mediterranean	<5 years	91696715	761.909	255.486	1941.75
Other bacteria	VIBR	Vibrio cholerae	2017	Incidence	Rate per 100,000	EMR	Eastern Mediterranean Region	Eastern Mediterranean	≥5 years	623164646	1065.91	347.39	2881.77
Other bacteria	VIBR	Vibrio cholerae	2017	Incidence	Rate per 100,000	EMR	Eastern Mediterranean Region	Eastern Mediterranean	All ages	714861361	1026.92	340.012	2762.98
Other bacteria	VIBR	Vibrio cholerae	2017	Incidence	Rate per 100,000	ERI	Eritrea	Africa	<5 years	452616	695.849	198.536	1880.68
Other bacteria	VIBR	Vibrio cholerae	2017	Incidence	Rate per 100,000	ERI	Eritrea	Africa	≥5 years	2680875	3561.37	981.137	10274.3
Other bacteria	VIBR	Vibrio cholerae	2017	Incidence	Rate per 100,000	ERI	Eritrea	Africa	All ages	3133491	3147.46	874.828	9034.25
Other bacteria	VIBR	Vibrio cholerae	2017	Incidence	Rate per 100,000	ESP	Spain	Europe	<5 years	2137118	0	0	0
Other bacteria	VIBR	Vibrio cholerae	2017	Incidence	Rate per 100,000	ESP	Spain	Europe	≥5 years	44647597	0	0	0
Other bacteria	VIBR	Vibrio cholerae	2017	Incidence	Rate per 100,000	ESP	Spain	Europe	All ages	46784715	0	0	0
Other bacteria	VIBR	Vibrio cholerae	2017	Incidence	Rate per 100,000	EST	Estonia	Europe	<5 years	70189	0	0	0
Other bacteria	VIBR	Vibrio cholerae	2017	Incidence	Rate per 100,000	EST	Estonia	Europe	≥5 years	1245517	0	0	0
Other bacteria	VIBR	Vibrio cholerae	2017	Incidence	Rate per 100,000	EST	Estonia	Europe	All ages	1315706	0	0	0
Other bacteria	VIBR	Vibrio cholerae	2017	Incidence	Rate per 100,000	ETH	Ethiopia	Africa	<5 years	16154618	706.651	252.401	1734.77
Other bacteria	VIBR	Vibrio cholerae	2017	Incidence	Rate per 100,000	ETH	Ethiopia	Africa	≥5 years	92026425	2126.5	748.34	5655.6
Other bacteria	VIBR	Vibrio cholerae	2017	Incidence	Rate per 100,000	ETH	Ethiopia	Africa	All ages	108181043	1914.48	686.262	5031.99
Other bacteria	VIBR	Vibrio cholerae	2017	Incidence	Rate per 100,000	EUR	European Region	Europe	<5 years	57467145	0	0	0
Other bacteria	VIBR	Vibrio cholerae	2017	Incidence	Rate per 100,000	EUR	European Region	Europe	≥5 years	867302294	0	0	0
Other bacteria	VIBR	Vibrio cholerae	2017	Incidence	Rate per 100,000	EUR	European Region	Europe	All ages	924769439	0	0	0
Other bacteria	VIBR	Vibrio cholerae	2017	Incidence	Rate per 100,000	FIN	Finland	Europe	<5 years	287538	0	0	0
Other bacteria	VIBR	Vibrio cholerae	2017	Incidence	Rate per 100,000	FIN	Finland	Europe	≥5 years	5215954	0	0	0
Other bacteria	VIBR	Vibrio cholerae	2017	Incidence	Rate per 100,000	FIN	Finland	Europe	All ages	5503492	0	0	0
Other bacteria	VIBR	Vibrio cholerae	2017	Incidence	Rate per 100,000	FJI	Fiji	Western Pacific	<5 years	92957	0	0	0
Other bacteria	VIBR	Vibrio cholerae	2017	Incidence	Rate per 100,000	FJI	Fiji	Western Pacific	≥5 years	826398	0	0	0
Other bacteria	VIBR	Vibrio cholerae	2017	Incidence	Rate per 100,000	FJI	Fiji	Western Pacific	All ages	919355	0	0	0
Other bacteria	VIBR	Vibrio cholerae	2017	Incidence	Rate per 100,000	FRA	France	Europe	<5 years	3728172	0	0	0
Other bacteria	VIBR	Vibrio cholerae	2017	Incidence	Rate per 100,000	FRA	France	Europe	≥5 years	61444421	0	0	0
Other bacteria	VIBR	Vibrio cholerae	2017	Incidence	Rate per 100,000	FRA	France	Europe	All ages	65172593	0	0	0
Other bacteria	VIBR	Vibrio cholerae	2017	Incidence	Rate per 100,000	FSM	Micronesia	Western Pacific	<5 years	12289	0	0	0
Other bacteria	VIBR	Vibrio cholerae	2017	Incidence	Rate per 100,000	FSM	Micronesia	Western Pacific	≥5 years	96976	0	0	0
Other bacteria	VIBR	Vibrio cholerae	2017	Incidence	Rate per 100,000	FSM	Micronesia	Western Pacific	All ages	109265	0	0	0
Other bacteria	VIBR	Vibrio cholerae	2017	Incidence	Rate per 100,000	GAB	Gabon	Africa	<5 years	300193	262.081	73.4627	591.282
Other bacteria	VIBR	Vibrio cholerae	2017	Incidence	Rate per 100,000	GAB	Gabon	Africa	≥5 years	1828970	965.694	255.117	2248.45
Other bacteria	VIBR	Vibrio cholerae	2017	Incidence	Rate per 100,000	GAB	Gabon	Africa	All ages	2129163	866.491	228.186	2009.96
Other bacteria	VIBR	Vibrio cholerae	2017	Incidence	Rate per 100,000	GBR	United Kingdom	Europe	<5 years	4027276	0	0	0
Other bacteria	VIBR	Vibrio cholerae	2017	Incidence	Rate per 100,000	GBR	United Kingdom	Europe	≥5 years	62116744	0	0	0
Other bacteria	VIBR	Vibrio cholerae	2017	Incidence	Rate per 100,000	GBR	United Kingdom	Europe	All ages	66144020	0	0	0
Other bacteria	VIBR	Vibrio cholerae	2017	Incidence	Rate per 100,000	GEO	Georgia	Europe	<5 years	289327	0	0	0
Other bacteria	VIBR	Vibrio cholerae	2017	Incidence	Rate per 100,000	GEO	Georgia	Europe	≥5 years	3503206	0	0	0
Other bacteria	VIBR	Vibrio cholerae	2017	Incidence	Rate per 100,000	GEO	Georgia	Europe	All ages	3792533	0	0	0
Other bacteria	VIBR	Vibrio cholerae	2017	Incidence	Rate per 100,000	GHA	Ghana	Africa	<5 years	4212758	340.603	89.9465	873.319
Other bacteria	VIBR	Vibrio cholerae	2017	Incidence	Rate per 100,000	GHA	Ghana	Africa	≥5 years	25477450	1400.65	375.766	3664.83
Other bacteria	VIBR	Vibrio cholerae	2017	Incidence	Rate per 100,000	GHA	Ghana	Africa	All ages	29690208	1250.24	338.533	3263.88
Other bacteria	VIBR	Vibrio cholerae	2017	Incidence	Rate per 100,000	GIN	Guinea	Africa	<5 years	1988806	237.751	105.006	463.737
Other bacteria	VIBR	Vibrio cholerae	2017	Incidence	Rate per 100,000	GIN	Guinea	Africa	≥5 years	10239437	1142.92	484.822	2311.62
Other bacteria	VIBR	Vibrio cholerae	2017	Incidence	Rate per 100,000	GIN	Guinea	Africa	All ages	12228243	995.706	423.828	2000.47
Other bacteria	VIBR	Vibrio cholerae	2017	Incidence	Rate per 100,000	GLOBAL	Global	All WHO Member States	<5 years	695975987	377.453	186.187	686.966
Other bacteria	VIBR	Vibrio cholerae	2017	Incidence	Rate per 100,000	GLOBAL	Global	All WHO Member States	≥5 years	6860371239	964.609	425.401	1805.26
Other bacteria	VIBR	Vibrio cholerae	2017	Incidence	Rate per 100,000	GLOBAL	Global	All WHO Member States	All ages	7556347226	910.529	402.003	1687.3
Other bacteria	VIBR	Vibrio cholerae	2017	Incidence	Rate per 100,000	GMB	Gambia	Africa	<5 years	378388	340.946	82.4185	919.45
Other bacteria	VIBR	Vibrio cholerae	2017	Incidence	Rate per 100,000	GMB	Gambia	Africa	≥5 years	1934812	1728.94	383.963	4771.92
Other bacteria	VIBR	Vibrio cholerae	2017	Incidence	Rate per 100,000	GMB	Gambia	Africa	All ages	2313200	1501.9	333.581	4151.43
Other bacteria	VIBR	Vibrio cholerae	2017	Incidence	Rate per 100,000	GNB	Guinea-Bissau	Africa	<5 years	288962	536.448	128.532	1712.83
Other bacteria	VIBR	Vibrio cholerae	2017	Incidence	Rate per 100,000	GNB	Guinea-Bissau	Africa	≥5 years	1565643	2567.54	592.912	8243.98
Other bacteria	VIBR	Vibrio cholerae	2017	Incidence	Rate per 100,000	GNB	Guinea-Bissau	Africa	All ages	1854605	2251.08	525.398	7220.16
Other bacteria	VIBR	Vibrio cholerae	2017	Incidence	Rate per 100,000	GNQ	Equatorial Guinea	Africa	<5 years	229772	214.831	62.296	477.277
Other bacteria	VIBR	Vibrio cholerae	2017	Incidence	Rate per 100,000	GNQ	Equatorial Guinea	Africa	≥5 years	1305555	1012.9	265.328	2360.13
Other bacteria	VIBR	Vibrio cholerae	2017	Incidence	Rate per 100,000	GNQ	Equatorial Guinea	Africa	All ages	1535327	893.46	234.035	2078.48
Other bacteria	VIBR	Vibrio cholerae	2017	Incidence	Rate per 100,000	GRC	Greece	Europe	<5 years	475559	0	0	0
Other bacteria	VIBR	Vibrio cholerae	2017	Incidence	Rate per 100,000	GRC	Greece	Europe	≥5 years	10291692	0	0	0
Other bacteria	VIBR	Vibrio cholerae	2017	Incidence	Rate per 100,000	GRC	Greece	Europe	All ages	10767251	0	0	0
Other bacteria	VIBR	Vibrio cholerae	2017	Incidence	Rate per 100,000	GRD	Grenada	Americas	<5 years	8135	0	0	0
Other bacteria	VIBR	Vibrio cholerae	2017	Incidence	Rate per 100,000	GRD	Grenada	Americas	≥5 years	107196	0	0	0
Other bacteria	VIBR	Vibrio cholerae	2017	Incidence	Rate per 100,000	GRD	Grenada	Americas	All ages	115331	0	0	0
Other bacteria	VIBR	Vibrio cholerae	2017	Incidence	Rate per 100,000	GTM	Guatemala	Americas	<5 years	2016425	0	0	0
Other bacteria	VIBR	Vibrio cholerae	2017	Incidence	Rate per 100,000	GTM	Guatemala	Americas	≥5 years	14405903	0	0	0
Other bacteria	VIBR	Vibrio cholerae	2017	Incidence	Rate per 100,000	GTM	Guatemala	Americas	All ages	16422328	0	0	0
Other bacteria	VIBR	Vibrio cholerae	2017	Incidence	Rate per 100,000	GUY	Guyana	Americas	<5 years	81323	0	0	0
Other bacteria	VIBR	Vibrio cholerae	2017	Incidence	Rate per 100,000	GUY	Guyana	Americas	≥5 years	684654	0	0	0
Other bacteria	VIBR	Vibrio cholerae	2017	Incidence	Rate per 100,000	GUY	Guyana	Americas	All ages	765977	0	0	0
Other bacteria	VIBR	Vibrio cholerae	2017	Incidence	Rate per 100,000	HND	Honduras	Americas	<5 years	1086478	0	0	0
Other bacteria	VIBR	Vibrio cholerae	2017	Incidence	Rate per 100,000	HND	Honduras	Americas	≥5 years	8413679	0	0	0
Other bacteria	VIBR	Vibrio cholerae	2017	Incidence	Rate per 100,000	HND	Honduras	Americas	All ages	9500157	0	0	0
Other bacteria	VIBR	Vibrio cholerae	2017	Incidence	Rate per 100,000	HRV	Croatia	Europe	<5 years	189114	0	0	0
Other bacteria	VIBR	Vibrio cholerae	2017	Incidence	Rate per 100,000	HRV	Croatia	Europe	≥5 years	3922181	0	0	0
Other bacteria	VIBR	Vibrio cholerae	2017	Incidence	Rate per 100,000	HRV	Croatia	Europe	All ages	4111295	0	0	0
Other bacteria	VIBR	Vibrio cholerae	2017	Incidence	Rate per 100,000	HTI	Haiti	Americas	<5 years	1250891	269.632	72.5099	672.75
Other bacteria	VIBR	Vibrio cholerae	2017	Incidence	Rate per 100,000	HTI	Haiti	Americas	≥5 years	9494084	436.149	109.881	1072.11
Other bacteria	VIBR	Vibrio cholerae	2017	Incidence	Rate per 100,000	HTI	Haiti	Americas	All ages	10744975	416.764	105.098	1010.68
Other bacteria	VIBR	Vibrio cholerae	2017	Incidence	Rate per 100,000	HUN	Hungary	Europe	<5 years	461742	0	0	0
Other bacteria	VIBR	Vibrio cholerae	2017	Incidence	Rate per 100,000	HUN	Hungary	Europe	≥5 years	9332753	0	0	0
Other bacteria	VIBR	Vibrio cholerae	2017	Incidence	Rate per 100,000	HUN	Hungary	Europe	All ages	9794495	0	0	0
Other bacteria	VIBR	Vibrio cholerae	2017	Incidence	Rate per 100,000	IDN	Indonesia	South-East Asia	<5 years	24156299	0	0	0
Other bacteria	VIBR	Vibrio cholerae	2017	Incidence	Rate per 100,000	IDN	Indonesia	South-East Asia	≥5 years	241863893	0	0	0
Other bacteria	VIBR	Vibrio cholerae	2017	Incidence	Rate per 100,000	IDN	Indonesia	South-East Asia	All ages	266020192	0	0	0
Other bacteria	VIBR	Vibrio cholerae	2017	Incidence	Rate per 100,000	IND	India	South-East Asia	<5 years	122670851	760.416	304.347	1424.46
Other bacteria	VIBR	Vibrio cholerae	2017	Incidence	Rate per 100,000	IND	India	South-East Asia	≥5 years	1229415369	3432.75	1406.33	7091.25
Other bacteria	VIBR	Vibrio cholerae	2017	Incidence	Rate per 100,000	IND	India	South-East Asia	All ages	1352086220	3190.29	1315.22	6578.71
Other bacteria	VIBR	Vibrio cholerae	2017	Incidence	Rate per 100,000	IRL	Ireland	Europe	<5 years	326564	0	0	0
Other bacteria	VIBR	Vibrio cholerae	2017	Incidence	Rate per 100,000	IRL	Ireland	Europe	≥5 years	4453270	0	0	0
Other bacteria	VIBR	Vibrio cholerae	2017	Incidence	Rate per 100,000	IRL	Ireland	Europe	All ages	4779834	0	0	0
Other bacteria	VIBR	Vibrio cholerae	2017	Incidence	Rate per 100,000	IRN	Iran	Eastern Mediterranean	<5 years	7537645	0	0	0
Other bacteria	VIBR	Vibrio cholerae	2017	Incidence	Rate per 100,000	IRN	Iran	Eastern Mediterranean	≥5 years	76901395	0	0	0
Other bacteria	VIBR	Vibrio cholerae	2017	Incidence	Rate per 100,000	IRN	Iran	Eastern Mediterranean	All ages	84439040	0	0	0
Other bacteria	VIBR	Vibrio cholerae	2017	Incidence	Rate per 100,000	IRQ	Iraq	Eastern Mediterranean	<5 years	5803567	637.128	170.417	1807.24
Other bacteria	VIBR	Vibrio cholerae	2017	Incidence	Rate per 100,000	IRQ	Iraq	Eastern Mediterranean	≥5 years	33082537	991.184	230.721	2561.86
Other bacteria	VIBR	Vibrio cholerae	2017	Incidence	Rate per 100,000	IRQ	Iraq	Eastern Mediterranean	All ages	38886104	938.342	224.339	2478.41
Other bacteria	VIBR	Vibrio cholerae	2017	Incidence	Rate per 100,000	ISL	Iceland	Europe	<5 years	21517	0	0	0
Other bacteria	VIBR	Vibrio cholerae	2017	Incidence	Rate per 100,000	ISL	Iceland	Europe	≥5 years	316960	0	0	0
Other bacteria	VIBR	Vibrio cholerae	2017	Incidence	Rate per 100,000	ISL	Iceland	Europe	All ages	338477	0	0	0
Other bacteria	VIBR	Vibrio cholerae	2017	Incidence	Rate per 100,000	ISR	Israel	Europe	<5 years	850267	0	0	0
Other bacteria	VIBR	Vibrio cholerae	2017	Incidence	Rate per 100,000	ISR	Israel	Europe	≥5 years	7437747	0	0	0
Other bacteria	VIBR	Vibrio cholerae	2017	Incidence	Rate per 100,000	ISR	Israel	Europe	All ages	8288014	0	0	0
Other bacteria	VIBR	Vibrio cholerae	2017	Incidence	Rate per 100,000	ITA	Italy	Europe	<5 years	2503571	0	0	0
Other bacteria	VIBR	Vibrio cholerae	2017	Incidence	Rate per 100,000	ITA	Italy	Europe	≥5 years	57941038	0	0	0
Other bacteria	VIBR	Vibrio cholerae	2017	Incidence	Rate per 100,000	ITA	Italy	Europe	All ages	60444609	0	0	0
Other bacteria	VIBR	Vibrio cholerae	2017	Incidence	Rate per 100,000	JAM	Jamaica	Americas	<5 years	185349	0	0	0
Other bacteria	VIBR	Vibrio cholerae	2017	Incidence	Rate per 100,000	JAM	Jamaica	Americas	≥5 years	2627872	0	0	0
Other bacteria	VIBR	Vibrio cholerae	2017	Incidence	Rate per 100,000	JAM	Jamaica	Americas	All ages	2813221	0	0	0
Other bacteria	VIBR	Vibrio cholerae	2017	Incidence	Rate per 100,000	JOR	Jordan	Eastern Mediterranean	<5 years	1203576	0	0	0
Other bacteria	VIBR	Vibrio cholerae	2017	Incidence	Rate per 100,000	JOR	Jordan	Eastern Mediterranean	≥5 years	8921261	0	0	0
Other bacteria	VIBR	Vibrio cholerae	2017	Incidence	Rate per 100,000	JOR	Jordan	Eastern Mediterranean	All ages	10124837	0	0	0
Other bacteria	VIBR	Vibrio cholerae	2017	Incidence	Rate per 100,000	JPN	Japan	Western Pacific	<5 years	5020978	0	0	0
Other bacteria	VIBR	Vibrio cholerae	2017	Incidence	Rate per 100,000	JPN	Japan	Western Pacific	≥5 years	122105532	0	0	0
Other bacteria	VIBR	Vibrio cholerae	2017	Incidence	Rate per 100,000	JPN	Japan	Western Pacific	All ages	127126510	0	0	0
Other bacteria	VIBR	Vibrio cholerae	2017	Incidence	Rate per 100,000	KAZ	Kazakhstan	Europe	<5 years	1992347	0	0	0
Other bacteria	VIBR	Vibrio cholerae	2017	Incidence	Rate per 100,000	KAZ	Kazakhstan	Europe	≥5 years	16514926	0	0	0
Other bacteria	VIBR	Vibrio cholerae	2017	Incidence	Rate per 100,000	KAZ	Kazakhstan	Europe	All ages	18507273	0	0	0
Other bacteria	VIBR	Vibrio cholerae	2017	Incidence	Rate per 100,000	KEN	Kenya	Africa	<5 years	6957014	507.679	164.308	1130.01
Other bacteria	VIBR	Vibrio cholerae	2017	Incidence	Rate per 100,000	KEN	Kenya	Africa	≥5 years	41722211	2207.65	715.628	4859.21
Other bacteria	VIBR	Vibrio cholerae	2017	Incidence	Rate per 100,000	KEN	Kenya	Africa	All ages	48679225	1964.7	639.032	4313.1
Other bacteria	VIBR	Vibrio cholerae	2017	Incidence	Rate per 100,000	KGZ	Kyrgyzstan	Europe	<5 years	755367	0	0	0
Other bacteria	VIBR	Vibrio cholerae	2017	Incidence	Rate per 100,000	KGZ	Kyrgyzstan	Europe	≥5 years	5407077	0	0	0
Other bacteria	VIBR	Vibrio cholerae	2017	Incidence	Rate per 100,000	KGZ	Kyrgyzstan	Europe	All ages	6162444	0	0	0
Other bacteria	VIBR	Vibrio cholerae	2017	Incidence	Rate per 100,000	KHM	Cambodia	Western Pacific	<5 years	1812927	0	0	0
Other bacteria	VIBR	Vibrio cholerae	2017	Incidence	Rate per 100,000	KHM	Cambodia	Western Pacific	≥5 years	14156278	0	0	0
Other bacteria	VIBR	Vibrio cholerae	2017	Incidence	Rate per 100,000	KHM	Cambodia	Western Pacific	All ages	15969205	0	0	0
Other bacteria	VIBR	Vibrio cholerae	2017	Incidence	Rate per 100,000	KIR	Kiribati	Western Pacific	<5 years	15828	0	0	0
Other bacteria	VIBR	Vibrio cholerae	2017	Incidence	Rate per 100,000	KIR	Kiribati	Western Pacific	≥5 years	103548	0	0	0
Other bacteria	VIBR	Vibrio cholerae	2017	Incidence	Rate per 100,000	KIR	Kiribati	Western Pacific	All ages	119376	0	0	0
Other bacteria	VIBR	Vibrio cholerae	2017	Incidence	Rate per 100,000	KNA	Saint Kitts and Nevis	Americas	<5 years	3158	0	0	0
Other bacteria	VIBR	Vibrio cholerae	2017	Incidence	Rate per 100,000	KNA	Saint Kitts and Nevis	Americas	≥5 years	43909	0	0	0
Other bacteria	VIBR	Vibrio cholerae	2017	Incidence	Rate per 100,000	KNA	Saint Kitts and Nevis	Americas	All ages	47067	0	0	0
Other bacteria	VIBR	Vibrio cholerae	2017	Incidence	Rate per 100,000	KOR	South Korea	Western Pacific	<5 years	2163025	0	0	0
Other bacteria	VIBR	Vibrio cholerae	2017	Incidence	Rate per 100,000	KOR	South Korea	Western Pacific	≥5 years	49237621	0	0	0
Other bacteria	VIBR	Vibrio cholerae	2017	Incidence	Rate per 100,000	KOR	South Korea	Western Pacific	All ages	51400646	0	0	0
Other bacteria	VIBR	Vibrio cholerae	2017	Incidence	Rate per 100,000	KWT	Kuwait	Eastern Mediterranean	<5 years	310033	0	0	0
Other bacteria	VIBR	Vibrio cholerae	2017	Incidence	Rate per 100,000	KWT	Kuwait	Eastern Mediterranean	≥5 years	3772542	0	0	0
Other bacteria	VIBR	Vibrio cholerae	2017	Incidence	Rate per 100,000	KWT	Kuwait	Eastern Mediterranean	All ages	4082575	0	0	0
Other bacteria	VIBR	Vibrio cholerae	2017	Incidence	Rate per 100,000	LAO	Laos	Western Pacific	<5 years	790513	0	0	0
Other bacteria	VIBR	Vibrio cholerae	2017	Incidence	Rate per 100,000	LAO	Laos	Western Pacific	≥5 years	6172580	0	0	0
Other bacteria	VIBR	Vibrio cholerae	2017	Incidence	Rate per 100,000	LAO	Laos	Western Pacific	All ages	6963093	0	0	0
Other bacteria	VIBR	Vibrio cholerae	2017	Incidence	Rate per 100,000	LBN	Lebanon	Eastern Mediterranean	<5 years	588200	0	0	0
Other bacteria	VIBR	Vibrio cholerae	2017	Incidence	Rate per 100,000	LBN	Lebanon	Eastern Mediterranean	≥5 years	5656670	0	0	0
Other bacteria	VIBR	Vibrio cholerae	2017	Incidence	Rate per 100,000	LBN	Lebanon	Eastern Mediterranean	All ages	6244870	0	0	0
Other bacteria	VIBR	Vibrio cholerae	2017	Incidence	Rate per 100,000	LBR	Liberia	Africa	<5 years	741686	813.573	279.799	1921.11
Other bacteria	VIBR	Vibrio cholerae	2017	Incidence	Rate per 100,000	LBR	Liberia	Africa	≥5 years	4059953	3058.69	1033.52	8143.09
Other bacteria	VIBR	Vibrio cholerae	2017	Incidence	Rate per 100,000	LBR	Liberia	Africa	All ages	4801639	2711.9	916.346	7200.25
Other bacteria	VIBR	Vibrio cholerae	2017	Incidence	Rate per 100,000	LBY	Libya	Eastern Mediterranean	<5 years	702309	0	0	0
Other bacteria	VIBR	Vibrio cholerae	2017	Incidence	Rate per 100,000	LBY	Libya	Eastern Mediterranean	≥5 years	5979907	0	0	0
Other bacteria	VIBR	Vibrio cholerae	2017	Incidence	Rate per 100,000	LBY	Libya	Eastern Mediterranean	All ages	6682216	0	0	0
Other bacteria	VIBR	Vibrio cholerae	2017	Incidence	Rate per 100,000	LCA	Saint Lucia	Americas	<5 years	10589	0	0	0
Other bacteria	VIBR	Vibrio cholerae	2017	Incidence	Rate per 100,000	LCA	Saint Lucia	Americas	≥5 years	165411	0	0	0
Other bacteria	VIBR	Vibrio cholerae	2017	Incidence	Rate per 100,000	LCA	Saint Lucia	Americas	All ages	176000	0	0	0
Other bacteria	VIBR	Vibrio cholerae	2017	Incidence	Rate per 100,000	LKA	Sri Lanka	South-East Asia	<5 years	1753299	0	0	0
Other bacteria	VIBR	Vibrio cholerae	2017	Incidence	Rate per 100,000	LKA	Sri Lanka	South-East Asia	≥5 years	20248609	0	0	0
Other bacteria	VIBR	Vibrio cholerae	2017	Incidence	Rate per 100,000	LKA	Sri Lanka	South-East Asia	All ages	22001908	0	0	0
Other bacteria	VIBR	Vibrio cholerae	2017	Incidence	Rate per 100,000	LSO	Lesotho	Africa	<5 years	284281	282.18	122.289	561.807
Other bacteria	VIBR	Vibrio cholerae	2017	Incidence	Rate per 100,000	LSO	Lesotho	Africa	≥5 years	1859451	1635.96	694.084	3212.43
Other bacteria	VIBR	Vibrio cholerae	2017	Incidence	Rate per 100,000	LSO	Lesotho	Africa	All ages	2143732	1456.44	619.668	2857.67
Other bacteria	VIBR	Vibrio cholerae	2017	Incidence	Rate per 100,000	LTU	Lithuania	Europe	<5 years	150681	0	0	0
Other bacteria	VIBR	Vibrio cholerae	2017	Incidence	Rate per 100,000	LTU	Lithuania	Europe	≥5 years	2698096	0	0	0
Other bacteria	VIBR	Vibrio cholerae	2017	Incidence	Rate per 100,000	LTU	Lithuania	Europe	All ages	2848777	0	0	0
Other bacteria	VIBR	Vibrio cholerae	2017	Incidence	Rate per 100,000	LUX	Luxembourg	Europe	<5 years	32060	0	0	0
Other bacteria	VIBR	Vibrio cholerae	2017	Incidence	Rate per 100,000	LUX	Luxembourg	Europe	≥5 years	558776	0	0	0
Other bacteria	VIBR	Vibrio cholerae	2017	Incidence	Rate per 100,000	LUX	Luxembourg	Europe	All ages	590836	0	0	0
Other bacteria	VIBR	Vibrio cholerae	2017	Incidence	Rate per 100,000	LVA	Latvia	Europe	<5 years	106975	0	0	0
Other bacteria	VIBR	Vibrio cholerae	2017	Incidence	Rate per 100,000	LVA	Latvia	Europe	≥5 years	1843463	0	0	0
Other bacteria	VIBR	Vibrio cholerae	2017	Incidence	Rate per 100,000	LVA	Latvia	Europe	All ages	1950438	0	0	0
Other bacteria	VIBR	Vibrio cholerae	2017	Incidence	Rate per 100,000	MAR	Morocco	Eastern Mediterranean	<5 years	3323666	0	0	0
Other bacteria	VIBR	Vibrio cholerae	2017	Incidence	Rate per 100,000	MAR	Morocco	Eastern Mediterranean	≥5 years	31917461	0	0	0
Other bacteria	VIBR	Vibrio cholerae	2017	Incidence	Rate per 100,000	MAR	Morocco	Eastern Mediterranean	All ages	35241127	0	0	0
Other bacteria	VIBR	Vibrio cholerae	2017	Incidence	Rate per 100,000	MCO	Monaco	Europe	<5 years	1690	0	0	0
Other bacteria	VIBR	Vibrio cholerae	2017	Incidence	Rate per 100,000	MCO	Monaco	Europe	≥5 years	35801	0	0	0
Other bacteria	VIBR	Vibrio cholerae	2017	Incidence	Rate per 100,000	MCO	Monaco	Europe	All ages	37491	0	0	0
Other bacteria	VIBR	Vibrio cholerae	2017	Incidence	Rate per 100,000	MDA	Moldova	Europe	<5 years	231498	0	0	0
Other bacteria	VIBR	Vibrio cholerae	2017	Incidence	Rate per 100,000	MDA	Moldova	Europe	≥5 years	2983125	0	0	0
Other bacteria	VIBR	Vibrio cholerae	2017	Incidence	Rate per 100,000	MDA	Moldova	Europe	All ages	3214623	0	0	0
Other bacteria	VIBR	Vibrio cholerae	2017	Incidence	Rate per 100,000	MDG	Madagascar	Africa	<5 years	4015992	747.485	296.326	1698.83
Other bacteria	VIBR	Vibrio cholerae	2017	Incidence	Rate per 100,000	MDG	Madagascar	Africa	≥5 years	22424020	3072.28	1101.94	8044.78
Other bacteria	VIBR	Vibrio cholerae	2017	Incidence	Rate per 100,000	MDG	Madagascar	Africa	All ages	26440012	2719.17	972.042	7096.23
Other bacteria	VIBR	Vibrio cholerae	2017	Incidence	Rate per 100,000	MDV	Maldives	South-East Asia	<5 years	36568	0	0	0
Other bacteria	VIBR	Vibrio cholerae	2017	Incidence	Rate per 100,000	MDV	Maldives	South-East Asia	≥5 years	414272	0	0	0
Other bacteria	VIBR	Vibrio cholerae	2017	Incidence	Rate per 100,000	MDV	Maldives	South-East Asia	All ages	450840	0	0	0
Other bacteria	VIBR	Vibrio cholerae	2017	Incidence	Rate per 100,000	MEX	Mexico	Americas	<5 years	11072866	0	0	0
Other bacteria	VIBR	Vibrio cholerae	2017	Incidence	Rate per 100,000	MEX	Mexico	Americas	≥5 years	111748862	0	0	0
Other bacteria	VIBR	Vibrio cholerae	2017	Incidence	Rate per 100,000	MEX	Mexico	Americas	All ages	122821728	0	0	0
Other bacteria	VIBR	Vibrio cholerae	2017	Incidence	Rate per 100,000	MHL	Marshall Islands	Western Pacific	<5 years	5305	0	0	0
Other bacteria	VIBR	Vibrio cholerae	2017	Incidence	Rate per 100,000	MHL	Marshall Islands	Western Pacific	≥5 years	41835	0	0	0
Other bacteria	VIBR	Vibrio cholerae	2017	Incidence	Rate per 100,000	MHL	Marshall Islands	Western Pacific	All ages	47140	0	0	0
Other bacteria	VIBR	Vibrio cholerae	2017	Incidence	Rate per 100,000	MKD	North Macedonia	Europe	<5 years	115748	0	0	0
Other bacteria	VIBR	Vibrio cholerae	2017	Incidence	Rate per 100,000	MKD	North Macedonia	Europe	≥5 years	1835643	0	0	0
Other bacteria	VIBR	Vibrio cholerae	2017	Incidence	Rate per 100,000	MKD	North Macedonia	Europe	All ages	1951391	0	0	0
Other bacteria	VIBR	Vibrio cholerae	2017	Incidence	Rate per 100,000	MLI	Mali	Africa	<5 years	3679612	510.011	152.28	1332.98
Other bacteria	VIBR	Vibrio cholerae	2017	Incidence	Rate per 100,000	MLI	Mali	Africa	≥5 years	15819378	2586.91	709.345	6993.45
Other bacteria	VIBR	Vibrio cholerae	2017	Incidence	Rate per 100,000	MLI	Mali	Africa	All ages	19498990	2194.98	601.453	5929.73
Other bacteria	VIBR	Vibrio cholerae	2017	Incidence	Rate per 100,000	MLT	Malta	Europe	<5 years	22694	0	0	0
Other bacteria	VIBR	Vibrio cholerae	2017	Incidence	Rate per 100,000	MLT	Malta	Europe	≥5 years	437501	0	0	0
Other bacteria	VIBR	Vibrio cholerae	2017	Incidence	Rate per 100,000	MLT	Malta	Europe	All ages	460195	0	0	0
Other bacteria	VIBR	Vibrio cholerae	2017	Incidence	Rate per 100,000	MMR	Myanmar	South-East Asia	<5 years	4491356	960.216	369.644	1967.84
Other bacteria	VIBR	Vibrio cholerae	2017	Incidence	Rate per 100,000	MMR	Myanmar	South-East Asia	≥5 years	47210153	735.038	257.909	1519.07
Other bacteria	VIBR	Vibrio cholerae	2017	Incidence	Rate per 100,000	MMR	Myanmar	South-East Asia	All ages	51701509	754.599	272.223	1544.18
Other bacteria	VIBR	Vibrio cholerae	2017	Incidence	Rate per 100,000	MNE	Montenegro	Europe	<5 years	38293	0	0	0
Other bacteria	VIBR	Vibrio cholerae	2017	Incidence	Rate per 100,000	MNE	Montenegro	Europe	≥5 years	583882	0	0	0
Other bacteria	VIBR	Vibrio cholerae	2017	Incidence	Rate per 100,000	MNE	Montenegro	Europe	All ages	622175	0	0	0
Other bacteria	VIBR	Vibrio cholerae	2017	Incidence	Rate per 100,000	MNG	Mongolia	Western Pacific	<5 years	386265	0	0	0
Other bacteria	VIBR	Vibrio cholerae	2017	Incidence	Rate per 100,000	MNG	Mongolia	Western Pacific	≥5 years	2686620	0	0	0
Other bacteria	VIBR	Vibrio cholerae	2017	Incidence	Rate per 100,000	MNG	Mongolia	Western Pacific	All ages	3072885	0	0	0
Other bacteria	VIBR	Vibrio cholerae	2017	Incidence	Rate per 100,000	MOZ	Mozambique	Africa	<5 years	4900040	364.287	100.514	1199.38
Other bacteria	VIBR	Vibrio cholerae	2017	Incidence	Rate per 100,000	MOZ	Mozambique	Africa	≥5 years	22840576	1990.18	587.936	5781.98
Other bacteria	VIBR	Vibrio cholerae	2017	Incidence	Rate per 100,000	MOZ	Mozambique	Africa	All ages	27740616	1702.99	506.457	4942.16
Other bacteria	VIBR	Vibrio cholerae	2017	Incidence	Rate per 100,000	MRT	Mauritania	Africa	<5 years	704534	604.718	229.026	1399.01
Other bacteria	VIBR	Vibrio cholerae	2017	Incidence	Rate per 100,000	MRT	Mauritania	Africa	≥5 years	3443285	2285.95	775.408	5601.78
Other bacteria	VIBR	Vibrio cholerae	2017	Incidence	Rate per 100,000	MRT	Mauritania	Africa	All ages	4147819	2000.38	684.771	4895.65
Other bacteria	VIBR	Vibrio cholerae	2017	Incidence	Rate per 100,000	MUS	Mauritius	Africa	<5 years	66750	625.466	152.726	1695.9
Other bacteria	VIBR	Vibrio cholerae	2017	Incidence	Rate per 100,000	MUS	Mauritius	Africa	≥5 years	1224634	660.418	165.265	1762.62
Other bacteria	VIBR	Vibrio cholerae	2017	Incidence	Rate per 100,000	MUS	Mauritius	Africa	All ages	1291384	658.611	164.475	1754.79
Other bacteria	VIBR	Vibrio cholerae	2017	Incidence	Rate per 100,000	MWI	Malawi	Africa	<5 years	2873212	553.708	135.264	1556.64
Other bacteria	VIBR	Vibrio cholerae	2017	Incidence	Rate per 100,000	MWI	Malawi	Africa	≥5 years	14923678	2391.72	588.984	6940.21
Other bacteria	VIBR	Vibrio cholerae	2017	Incidence	Rate per 100,000	MWI	Malawi	Africa	All ages	17796890	2094.98	519.459	6072.94
Other bacteria	VIBR	Vibrio cholerae	2017	Incidence	Rate per 100,000	MYS	Malaysia	Western Pacific	<5 years	2675373	0	0	0
Other bacteria	VIBR	Vibrio cholerae	2017	Incidence	Rate per 100,000	MYS	Malaysia	Western Pacific	≥5 years	29398221	0	0	0
Other bacteria	VIBR	Vibrio cholerae	2017	Incidence	Rate per 100,000	MYS	Malaysia	Western Pacific	All ages	32073594	0	0	0
Other bacteria	VIBR	Vibrio cholerae	2017	Incidence	Rate per 100,000	NAM	Namibia	Africa	<5 years	348052	398.553	96.6456	1054.46
Other bacteria	VIBR	Vibrio cholerae	2017	Incidence	Rate per 100,000	NAM	Namibia	Africa	≥5 years	2124274	2604.55	679.5	6699.82
Other bacteria	VIBR	Vibrio cholerae	2017	Incidence	Rate per 100,000	NAM	Namibia	Africa	All ages	2472326	2293.99	597.081	5890.76
Other bacteria	VIBR	Vibrio cholerae	2017	Incidence	Rate per 100,000	NER	Niger	Africa	<5 years	4096366	966.879	300.771	2495.65
Other bacteria	VIBR	Vibrio cholerae	2017	Incidence	Rate per 100,000	NER	Niger	Africa	≥5 years	16966306	2494.04	769.393	7049.82
Other bacteria	VIBR	Vibrio cholerae	2017	Incidence	Rate per 100,000	NER	Niger	Africa	All ages	21062672	2197.03	688.268	6080.35
Other bacteria	VIBR	Vibrio cholerae	2017	Incidence	Rate per 100,000	NGA	Nigeria	Africa	<5 years	33258924	568.329	251.311	1105.38
Other bacteria	VIBR	Vibrio cholerae	2017	Incidence	Rate per 100,000	NGA	Nigeria	Africa	≥5 years	164603175	1030.56	440.095	2109.58
Other bacteria	VIBR	Vibrio cholerae	2017	Incidence	Rate per 100,000	NGA	Nigeria	Africa	All ages	197862099	952.866	406.132	1931.25
Other bacteria	VIBR	Vibrio cholerae	2017	Incidence	Rate per 100,000	NIC	Nicaragua	Americas	<5 years	674952	0	0	0
Other bacteria	VIBR	Vibrio cholerae	2017	Incidence	Rate per 100,000	NIC	Nicaragua	Americas	≥5 years	5599462	0	0	0
Other bacteria	VIBR	Vibrio cholerae	2017	Incidence	Rate per 100,000	NIC	Nicaragua	Americas	All ages	6274414	0	0	0
Other bacteria	VIBR	Vibrio cholerae	2017	Incidence	Rate per 100,000	NIU	Niue	Western Pacific	<5 years	138	0	0	0
Other bacteria	VIBR	Vibrio cholerae	2017	Incidence	Rate per 100,000	NIU	Niue	Western Pacific	≥5 years	1643	0	0	0
Other bacteria	VIBR	Vibrio cholerae	2017	Incidence	Rate per 100,000	NIU	Niue	Western Pacific	All ages	1781	0	0	0
Other bacteria	VIBR	Vibrio cholerae	2017	Incidence	Rate per 100,000	NLD	Netherlands	Europe	<5 years	885200	0	0	0
Other bacteria	VIBR	Vibrio cholerae	2017	Incidence	Rate per 100,000	NLD	Netherlands	Europe	≥5 years	16376313	0	0	0
Other bacteria	VIBR	Vibrio cholerae	2017	Incidence	Rate per 100,000	NLD	Netherlands	Europe	All ages	17261513	0	0	0
Other bacteria	VIBR	Vibrio cholerae	2017	Incidence	Rate per 100,000	NOR	Norway	Europe	<5 years	303483	0	0	0
Other bacteria	VIBR	Vibrio cholerae	2017	Incidence	Rate per 100,000	NOR	Norway	Europe	≥5 years	4954664	0	0	0
Other bacteria	VIBR	Vibrio cholerae	2017	Incidence	Rate per 100,000	NOR	Norway	Europe	All ages	5258147	0	0	0
Other bacteria	VIBR	Vibrio cholerae	2017	Incidence	Rate per 100,000	NPL	Nepal	South-East Asia	<5 years	2939143	391.322	117.745	874.262
Other bacteria	VIBR	Vibrio cholerae	2017	Incidence	Rate per 100,000	NPL	Nepal	South-East Asia	≥5 years	25053400	1152.74	312.907	2499.81
Other bacteria	VIBR	Vibrio cholerae	2017	Incidence	Rate per 100,000	NPL	Nepal	South-East Asia	All ages	27992543	1072.8	293.329	2317.57
Other bacteria	VIBR	Vibrio cholerae	2017	Incidence	Rate per 100,000	NRU	Nauru	Western Pacific	<5 years	1602	0	0	0
Other bacteria	VIBR	Vibrio cholerae	2017	Incidence	Rate per 100,000	NRU	Nauru	Western Pacific	≥5 years	9639	0	0	0
Other bacteria	VIBR	Vibrio cholerae	2017	Incidence	Rate per 100,000	NRU	Nauru	Western Pacific	All ages	11241	0	0	0
Other bacteria	VIBR	Vibrio cholerae	2017	Incidence	Rate per 100,000	NZL	New Zealand	Western Pacific	<5 years	305110	0	0	0
Other bacteria	VIBR	Vibrio cholerae	2017	Incidence	Rate per 100,000	NZL	New Zealand	Western Pacific	≥5 years	4460995	0	0	0
Other bacteria	VIBR	Vibrio cholerae	2017	Incidence	Rate per 100,000	NZL	New Zealand	Western Pacific	All ages	4766105	0	0	0
Other bacteria	VIBR	Vibrio cholerae	2017	Incidence	Rate per 100,000	OMN	Oman	Eastern Mediterranean	<5 years	407964	0	0	0
Other bacteria	VIBR	Vibrio cholerae	2017	Incidence	Rate per 100,000	OMN	Oman	Eastern Mediterranean	≥5 years	4082353	0	0	0
Other bacteria	VIBR	Vibrio cholerae	2017	Incidence	Rate per 100,000	OMN	Oman	Eastern Mediterranean	All ages	4490317	0	0	0
Other bacteria	VIBR	Vibrio cholerae	2017	Incidence	Rate per 100,000	PAK	Pakistan	Eastern Mediterranean	<5 years	30771022	1391.59	402.11	3718.53
Other bacteria	VIBR	Vibrio cholerae	2017	Incidence	Rate per 100,000	PAK	Pakistan	Eastern Mediterranean	≥5 years	190745101	2577.22	779.646	7037.4
Other bacteria	VIBR	Vibrio cholerae	2017	Incidence	Rate per 100,000	PAK	Pakistan	Eastern Mediterranean	All ages	221516123	2412.52	747.444	6591.31
Other bacteria	VIBR	Vibrio cholerae	2017	Incidence	Rate per 100,000	PAN	Panama	Americas	<5 years	387261	0	0	0
Other bacteria	VIBR	Vibrio cholerae	2017	Incidence	Rate per 100,000	PAN	Panama	Americas	≥5 years	3676605	0	0	0
Other bacteria	VIBR	Vibrio cholerae	2017	Incidence	Rate per 100,000	PAN	Panama	Americas	All ages	4063866	0	0	0
Other bacteria	VIBR	Vibrio cholerae	2017	Incidence	Rate per 100,000	PER	Peru	Americas	<5 years	2728587	0	0	0
Other bacteria	VIBR	Vibrio cholerae	2017	Incidence	Rate per 100,000	PER	Peru	Americas	≥5 years	28364198	0	0	0
Other bacteria	VIBR	Vibrio cholerae	2017	Incidence	Rate per 100,000	PER	Peru	Americas	All ages	31092785	0	0	0
Other bacteria	VIBR	Vibrio cholerae	2017	Incidence	Rate per 100,000	PHL	Philippines	Western Pacific	<5 years	11785954	219.912	55.7742	557.457
Other bacteria	VIBR	Vibrio cholerae	2017	Incidence	Rate per 100,000	PHL	Philippines	Western Pacific	≥5 years	95654273	227.674	51.0905	591.528
Other bacteria	VIBR	Vibrio cholerae	2017	Incidence	Rate per 100,000	PHL	Philippines	Western Pacific	All ages	107440227	226.823	52.0256	577.827
Other bacteria	VIBR	Vibrio cholerae	2017	Incidence	Rate per 100,000	PLW	Palau	Western Pacific	<5 years	1159	0	0	0
Other bacteria	VIBR	Vibrio cholerae	2017	Incidence	Rate per 100,000	PLW	Palau	Western Pacific	≥5 years	16644	0	0	0
Other bacteria	VIBR	Vibrio cholerae	2017	Incidence	Rate per 100,000	PLW	Palau	Western Pacific	All ages	17803	0	0	0
Other bacteria	VIBR	Vibrio cholerae	2017	Incidence	Rate per 100,000	PNG	Papua New Guinea	Western Pacific	<5 years	1167767	0	0	0
Other bacteria	VIBR	Vibrio cholerae	2017	Incidence	Rate per 100,000	PNG	Papua New Guinea	Western Pacific	≥5 years	7902825	0	0	0
Other bacteria	VIBR	Vibrio cholerae	2017	Incidence	Rate per 100,000	PNG	Papua New Guinea	Western Pacific	All ages	9070592	0	0	0
Other bacteria	VIBR	Vibrio cholerae	2017	Incidence	Rate per 100,000	POL	Poland	Europe	<5 years	1924280	0	0	0
Other bacteria	VIBR	Vibrio cholerae	2017	Incidence	Rate per 100,000	POL	Poland	Europe	≥5 years	36336315	0	0	0
Other bacteria	VIBR	Vibrio cholerae	2017	Incidence	Rate per 100,000	POL	Poland	Europe	All ages	38260595	0	0	0
Other bacteria	VIBR	Vibrio cholerae	2017	Incidence	Rate per 100,000	PRK	North Korea	South-East Asia	<5 years	1670372	0	0	0
Other bacteria	VIBR	Vibrio cholerae	2017	Incidence	Rate per 100,000	PRK	North Korea	South-East Asia	≥5 years	24088862	0	0	0
Other bacteria	VIBR	Vibrio cholerae	2017	Incidence	Rate per 100,000	PRK	North Korea	South-East Asia	All ages	25759234	0	0	0
Other bacteria	VIBR	Vibrio cholerae	2017	Incidence	Rate per 100,000	PRT	Portugal	Europe	<5 years	427134	0	0	0
Other bacteria	VIBR	Vibrio cholerae	2017	Incidence	Rate per 100,000	PRT	Portugal	Europe	≥5 years	9907827	0	0	0
Other bacteria	VIBR	Vibrio cholerae	2017	Incidence	Rate per 100,000	PRT	Portugal	Europe	All ages	10334961	0	0	0
Other bacteria	VIBR	Vibrio cholerae	2017	Incidence	Rate per 100,000	PRY	Paraguay	Americas	<5 years	666749	0	0	0
Other bacteria	VIBR	Vibrio cholerae	2017	Incidence	Rate per 100,000	PRY	Paraguay	Americas	≥5 years	5627408	0	0	0
Other bacteria	VIBR	Vibrio cholerae	2017	Incidence	Rate per 100,000	PRY	Paraguay	Americas	All ages	6294157	0	0	0
Other bacteria	VIBR	Vibrio cholerae	2017	Incidence	Rate per 100,000	QAT	Qatar	Eastern Mediterranean	<5 years	141064	0	0	0
Other bacteria	VIBR	Vibrio cholerae	2017	Incidence	Rate per 100,000	QAT	Qatar	Eastern Mediterranean	≥5 years	2529929	0	0	0
Other bacteria	VIBR	Vibrio cholerae	2017	Incidence	Rate per 100,000	QAT	Qatar	Eastern Mediterranean	All ages	2670993	0	0	0
Other bacteria	VIBR	Vibrio cholerae	2017	Incidence	Rate per 100,000	ROU	Romania	Europe	<5 years	995528	0	0	0
Other bacteria	VIBR	Vibrio cholerae	2017	Incidence	Rate per 100,000	ROU	Romania	Europe	≥5 years	18737573	0	0	0
Other bacteria	VIBR	Vibrio cholerae	2017	Incidence	Rate per 100,000	ROU	Romania	Europe	All ages	19733101	0	0	0
Other bacteria	VIBR	Vibrio cholerae	2017	Incidence	Rate per 100,000	RUS	Russia	Europe	<5 years	9556425	0	0	0
Other bacteria	VIBR	Vibrio cholerae	2017	Incidence	Rate per 100,000	RUS	Russia	Europe	≥5 years	136468391	0	0	0
Other bacteria	VIBR	Vibrio cholerae	2017	Incidence	Rate per 100,000	RUS	Russia	Europe	All ages	146024816	0	0	0
Other bacteria	VIBR	Vibrio cholerae	2017	Incidence	Rate per 100,000	RWA	Rwanda	Africa	<5 years	1746219	464.6	128.74	1304.11
Other bacteria	VIBR	Vibrio cholerae	2017	Incidence	Rate per 100,000	RWA	Rwanda	Africa	≥5 years	10313498	2209.15	593.917	6604.25
Other bacteria	VIBR	Vibrio cholerae	2017	Incidence	Rate per 100,000	RWA	Rwanda	Africa	All ages	12059717	1956.55	533.295	5846.47
Other bacteria	VIBR	Vibrio cholerae	2017	Incidence	Rate per 100,000	SAU	Saudi Arabia	Eastern Mediterranean	<5 years	2850465	0	0	0
Other bacteria	VIBR	Vibrio cholerae	2017	Incidence	Rate per 100,000	SAU	Saudi Arabia	Eastern Mediterranean	≥5 years	28120696	0	0	0
Other bacteria	VIBR	Vibrio cholerae	2017	Incidence	Rate per 100,000	SAU	Saudi Arabia	Eastern Mediterranean	All ages	30971161	0	0	0
Other bacteria	VIBR	Vibrio cholerae	2017	Incidence	Rate per 100,000	SDN	Sudan	Eastern Mediterranean	<5 years	6614736	1369.61	275.234	4228.83
Other bacteria	VIBR	Vibrio cholerae	2017	Incidence	Rate per 100,000	SDN	Sudan	Eastern Mediterranean	≥5 years	35274739	1739.07	373.404	5768.34
Other bacteria	VIBR	Vibrio cholerae	2017	Incidence	Rate per 100,000	SDN	Sudan	Eastern Mediterranean	All ages	41889475	1680.73	363.869	5618.32
Other bacteria	VIBR	Vibrio cholerae	2017	Incidence	Rate per 100,000	SEAR	South-East Asian Region	South-East Asia	<5 years	177178693	586.404	242.608	1093.64
Other bacteria	VIBR	Vibrio cholerae	2017	Incidence	Rate per 100,000	SEAR	South-East Asian Region	South-East Asia	≥5 years	1803385095	2529.67	1062.93	5146.01
Other bacteria	VIBR	Vibrio cholerae	2017	Incidence	Rate per 100,000	SEAR	South-East Asian Region	South-East Asia	All ages	1980563788	2355.83	991.099	4782.71
Other bacteria	VIBR	Vibrio cholerae	2017	Incidence	Rate per 100,000	SEN	Senegal	Africa	<5 years	2374909	610.848	184.26	1527.55
Other bacteria	VIBR	Vibrio cholerae	2017	Incidence	Rate per 100,000	SEN	Senegal	Africa	≥5 years	12880101	2116.23	601.296	5702.57
Other bacteria	VIBR	Vibrio cholerae	2017	Incidence	Rate per 100,000	SEN	Senegal	Africa	All ages	15255010	1881.87	536.875	5092.95
Other bacteria	VIBR	Vibrio cholerae	2017	Incidence	Rate per 100,000	SGP	Singapore	Western Pacific	<5 years	236898	0	0	0
Other bacteria	VIBR	Vibrio cholerae	2017	Incidence	Rate per 100,000	SGP	Singapore	Western Pacific	≥5 years	5359873	0	0	0
Other bacteria	VIBR	Vibrio cholerae	2017	Incidence	Rate per 100,000	SGP	Singapore	Western Pacific	All ages	5596771	0	0	0
Other bacteria	VIBR	Vibrio cholerae	2017	Incidence	Rate per 100,000	SLB	Solomon Islands	Western Pacific	<5 years	99557	0	0	0
Other bacteria	VIBR	Vibrio cholerae	2017	Incidence	Rate per 100,000	SLB	Solomon Islands	Western Pacific	≥5 years	574405	0	0	0
Other bacteria	VIBR	Vibrio cholerae	2017	Incidence	Rate per 100,000	SLB	Solomon Islands	Western Pacific	All ages	673962	0	0	0
Other bacteria	VIBR	Vibrio cholerae	2017	Incidence	Rate per 100,000	SLE	Sierra Leone	Africa	<5 years	1092036	634.127	186.839	1731.23
Other bacteria	VIBR	Vibrio cholerae	2017	Incidence	Rate per 100,000	SLE	Sierra Leone	Africa	≥5 years	6200012	2863.57	818.532	7822.39
Other bacteria	VIBR	Vibrio cholerae	2017	Incidence	Rate per 100,000	SLE	Sierra Leone	Africa	All ages	7292048	2529.69	732.098	6930.13
Other bacteria	VIBR	Vibrio cholerae	2017	Incidence	Rate per 100,000	SLV	El Salvador	Americas	<5 years	560354	0	0	0
Other bacteria	VIBR	Vibrio cholerae	2017	Incidence	Rate per 100,000	SLV	El Salvador	Americas	≥5 years	5648574	0	0	0
Other bacteria	VIBR	Vibrio cholerae	2017	Incidence	Rate per 100,000	SLV	El Salvador	Americas	All ages	6208928	0	0	0
Other bacteria	VIBR	Vibrio cholerae	2017	Incidence	Rate per 100,000	SMR	San Marino	Europe	<5 years	1517	0	0	0
Other bacteria	VIBR	Vibrio cholerae	2017	Incidence	Rate per 100,000	SMR	San Marino	Europe	≥5 years	32774	0	0	0
Other bacteria	VIBR	Vibrio cholerae	2017	Incidence	Rate per 100,000	SMR	San Marino	Europe	All ages	34291	0	0	0
Other bacteria	VIBR	Vibrio cholerae	2017	Incidence	Rate per 100,000	SOM	Somalia	Eastern Mediterranean	<5 years	2858655	540.597	148.199	1795.98
Other bacteria	VIBR	Vibrio cholerae	2017	Incidence	Rate per 100,000	SOM	Somalia	Eastern Mediterranean	≥5 years	11799665	1723.21	434.314	5716.95
Other bacteria	VIBR	Vibrio cholerae	2017	Incidence	Rate per 100,000	SOM	Somalia	Eastern Mediterranean	All ages	14658320	1492.58	379.919	4982.57
Other bacteria	VIBR	Vibrio cholerae	2017	Incidence	Rate per 100,000	SRB	Serbia	Europe	<5 years	329114	0	0	0
Other bacteria	VIBR	Vibrio cholerae	2017	Incidence	Rate per 100,000	SRB	Serbia	Europe	≥5 years	6771043	0	0	0
Other bacteria	VIBR	Vibrio cholerae	2017	Incidence	Rate per 100,000	SRB	Serbia	Europe	All ages	7100157	0	0	0
Other bacteria	VIBR	Vibrio cholerae	2017	Incidence	Rate per 100,000	SSD	South Sudan	Africa	<5 years	1668177	672.218	282.739	1476.88
Other bacteria	VIBR	Vibrio cholerae	2017	Incidence	Rate per 100,000	SSD	South Sudan	Africa	≥5 years	8890110	2340.34	902.991	5174.68
Other bacteria	VIBR	Vibrio cholerae	2017	Incidence	Rate per 100,000	SSD	South Sudan	Africa	All ages	10558287	2076.78	809.652	4545.38
Other bacteria	VIBR	Vibrio cholerae	2017	Incidence	Rate per 100,000	STP	Sao Tome and Principe	Africa	<5 years	30934	185.39	52.8399	464.919
Other bacteria	VIBR	Vibrio cholerae	2017	Incidence	Rate per 100,000	STP	Sao Tome and Principe	Africa	≥5 years	174418	1107.03	329.201	2898.87
Other bacteria	VIBR	Vibrio cholerae	2017	Incidence	Rate per 100,000	STP	Sao Tome and Principe	Africa	All ages	205352	968.197	287.858	2538.26
Other bacteria	VIBR	Vibrio cholerae	2017	Incidence	Rate per 100,000	SUR	Suriname	Americas	<5 years	55520	0	0	0
Other bacteria	VIBR	Vibrio cholerae	2017	Incidence	Rate per 100,000	SUR	Suriname	Americas	≥5 years	535276	0	0	0
Other bacteria	VIBR	Vibrio cholerae	2017	Incidence	Rate per 100,000	SUR	Suriname	Americas	All ages	590796	0	0	0
Other bacteria	VIBR	Vibrio cholerae	2017	Incidence	Rate per 100,000	SVK	Slovakia	Europe	<5 years	284609	0	0	0
Other bacteria	VIBR	Vibrio cholerae	2017	Incidence	Rate per 100,000	SVK	Slovakia	Europe	≥5 years	5147193	0	0	0
Other bacteria	VIBR	Vibrio cholerae	2017	Incidence	Rate per 100,000	SVK	Slovakia	Europe	All ages	5431802	0	0	0
Other bacteria	VIBR	Vibrio cholerae	2017	Incidence	Rate per 100,000	SVN	Slovenia	Europe	<5 years	105454	0	0	0
Other bacteria	VIBR	Vibrio cholerae	2017	Incidence	Rate per 100,000	SVN	Slovenia	Europe	≥5 years	1956545	0	0	0
Other bacteria	VIBR	Vibrio cholerae	2017	Incidence	Rate per 100,000	SVN	Slovenia	Europe	All ages	2061999	0	0	0
Other bacteria	VIBR	Vibrio cholerae	2017	Incidence	Rate per 100,000	SWE	Sweden	Europe	<5 years	597044	0	0	0
Other bacteria	VIBR	Vibrio cholerae	2017	Incidence	Rate per 100,000	SWE	Sweden	Europe	≥5 years	9398244	0	0	0
Other bacteria	VIBR	Vibrio cholerae	2017	Incidence	Rate per 100,000	SWE	Sweden	Europe	All ages	9995288	0	0	0
Other bacteria	VIBR	Vibrio cholerae	2017	Incidence	Rate per 100,000	SWZ	Eswatini	Africa	<5 years	144681	448.077	146.265	1094.54
Other bacteria	VIBR	Vibrio cholerae	2017	Incidence	Rate per 100,000	SWZ	Eswatini	Africa	≥5 years	1008198	2678.79	846.708	6718.87
Other bacteria	VIBR	Vibrio cholerae	2017	Incidence	Rate per 100,000	SWZ	Eswatini	Africa	All ages	1152879	2398.85	760.778	5995.58
Other bacteria	VIBR	Vibrio cholerae	2017	Incidence	Rate per 100,000	SYC	Seychelles	Africa	<5 years	8330	193.456	54.2488	419.484
Other bacteria	VIBR	Vibrio cholerae	2017	Incidence	Rate per 100,000	SYC	Seychelles	Africa	≥5 years	102786	395.315	106.379	902.626
Other bacteria	VIBR	Vibrio cholerae	2017	Incidence	Rate per 100,000	SYC	Seychelles	Africa	All ages	111116	380.183	102.53	862.318
Other bacteria	VIBR	Vibrio cholerae	2017	Incidence	Rate per 100,000	SYR	Syria	Eastern Mediterranean	<5 years	2226922	229.626	58.8677	742.026
Other bacteria	VIBR	Vibrio cholerae	2017	Incidence	Rate per 100,000	SYR	Syria	Eastern Mediterranean	≥5 years	17022886	610.762	142.102	2027.46
Other bacteria	VIBR	Vibrio cholerae	2017	Incidence	Rate per 100,000	SYR	Syria	Eastern Mediterranean	All ages	19249808	566.67	131.848	1869.09
Other bacteria	VIBR	Vibrio cholerae	2017	Incidence	Rate per 100,000	TCD	Chad	Africa	<5 years	3002260	779.618	318.979	1612.41
Other bacteria	VIBR	Vibrio cholerae	2017	Incidence	Rate per 100,000	TCD	Chad	Africa	≥5 years	12364885	1805.92	739.231	4084.87
Other bacteria	VIBR	Vibrio cholerae	2017	Incidence	Rate per 100,000	TCD	Chad	Africa	All ages	15367145	1605.42	656.24	3616.86
Other bacteria	VIBR	Vibrio cholerae	2017	Incidence	Rate per 100,000	TGO	Togo	Africa	<5 years	1231747	817.493	259.935	2031.31
Other bacteria	VIBR	Vibrio cholerae	2017	Incidence	Rate per 100,000	TGO	Togo	Africa	≥5 years	6725234	2444.99	783.828	6791.22
Other bacteria	VIBR	Vibrio cholerae	2017	Incidence	Rate per 100,000	TGO	Togo	Africa	All ages	7956981	2193.05	703.52	6033.89
Other bacteria	VIBR	Vibrio cholerae	2017	Incidence	Rate per 100,000	THA	Thailand	South-East Asia	<5 years	3821024	0	0	0
Other bacteria	VIBR	Vibrio cholerae	2017	Incidence	Rate per 100,000	THA	Thailand	South-East Asia	≥5 years	67208436	0	0	0
Other bacteria	VIBR	Vibrio cholerae	2017	Incidence	Rate per 100,000	THA	Thailand	South-East Asia	All ages	71029460	0	0	0
Other bacteria	VIBR	Vibrio cholerae	2017	Incidence	Rate per 100,000	TJK	Tajikistan	Europe	<5 years	1282929	0	0	0
Other bacteria	VIBR	Vibrio cholerae	2017	Incidence	Rate per 100,000	TJK	Tajikistan	Europe	≥5 years	7692872	0	0	0
Other bacteria	VIBR	Vibrio cholerae	2017	Incidence	Rate per 100,000	TJK	Tajikistan	Europe	All ages	8975801	0	0	0
Other bacteria	VIBR	Vibrio cholerae	2017	Incidence	Rate per 100,000	TKM	Turkmenistan	Europe	<5 years	782936	0	0	0
Other bacteria	VIBR	Vibrio cholerae	2017	Incidence	Rate per 100,000	TKM	Turkmenistan	Europe	≥5 years	5650077	0	0	0
Other bacteria	VIBR	Vibrio cholerae	2017	Incidence	Rate per 100,000	TKM	Turkmenistan	Europe	All ages	6433013	0	0	0
Other bacteria	VIBR	Vibrio cholerae	2017	Incidence	Rate per 100,000	TLS	Timor-Leste	South-East Asia	<5 years	156694	0	0	0
Other bacteria	VIBR	Vibrio cholerae	2017	Incidence	Rate per 100,000	TLS	Timor-Leste	South-East Asia	≥5 years	1083109	0	0	0
Other bacteria	VIBR	Vibrio cholerae	2017	Incidence	Rate per 100,000	TLS	Timor-Leste	South-East Asia	All ages	1239803	0	0	0
Other bacteria	VIBR	Vibrio cholerae	2017	Incidence	Rate per 100,000	TON	Tonga	Western Pacific	<5 years	13250	0	0	0
Other bacteria	VIBR	Vibrio cholerae	2017	Incidence	Rate per 100,000	TON	Tonga	Western Pacific	≥5 years	91971	0	0	0
Other bacteria	VIBR	Vibrio cholerae	2017	Incidence	Rate per 100,000	TON	Tonga	Western Pacific	All ages	105221	0	0	0
Other bacteria	VIBR	Vibrio cholerae	2017	Incidence	Rate per 100,000	TTO	Trinidad and Tobago	Americas	<5 years	92496	0	0	0
Other bacteria	VIBR	Vibrio cholerae	2017	Incidence	Rate per 100,000	TTO	Trinidad and Tobago	Americas	≥5 years	1348431	0	0	0
Other bacteria	VIBR	Vibrio cholerae	2017	Incidence	Rate per 100,000	TTO	Trinidad and Tobago	Americas	All ages	1440927	0	0	0
Other bacteria	VIBR	Vibrio cholerae	2017	Incidence	Rate per 100,000	TUN	Tunisia	Eastern Mediterranean	<5 years	1082333	0	0	0
Other bacteria	VIBR	Vibrio cholerae	2017	Incidence	Rate per 100,000	TUN	Tunisia	Eastern Mediterranean	≥5 years	10508863	0	0	0
Other bacteria	VIBR	Vibrio cholerae	2017	Incidence	Rate per 100,000	TUN	Tunisia	Eastern Mediterranean	All ages	11591196	0	0	0
Other bacteria	VIBR	Vibrio cholerae	2017	Incidence	Rate per 100,000	TUR	Turkey	Europe	<5 years	6802074	0	0	0
Other bacteria	VIBR	Vibrio cholerae	2017	Incidence	Rate per 100,000	TUR	Turkey	Europe	≥5 years	75490162	0	0	0
Other bacteria	VIBR	Vibrio cholerae	2017	Incidence	Rate per 100,000	TUR	Turkey	Europe	All ages	82292236	0	0	0
Other bacteria	VIBR	Vibrio cholerae	2017	Incidence	Rate per 100,000	TUV	Tuvalu	Western Pacific	<5 years	1221	0	0	0
Other bacteria	VIBR	Vibrio cholerae	2017	Incidence	Rate per 100,000	TUV	Tuvalu	Western Pacific	≥5 years	9686	0	0	0
Other bacteria	VIBR	Vibrio cholerae	2017	Incidence	Rate per 100,000	TUV	Tuvalu	Western Pacific	All ages	10907	0	0	0
Other bacteria	VIBR	Vibrio cholerae	2017	Incidence	Rate per 100,000	TZA	Tanzania	Africa	<5 years	9158663	282.574	88.4709	722.399
Other bacteria	VIBR	Vibrio cholerae	2017	Incidence	Rate per 100,000	TZA	Tanzania	Africa	≥5 years	45571201	1764.59	529.378	4347.66
Other bacteria	VIBR	Vibrio cholerae	2017	Incidence	Rate per 100,000	TZA	Tanzania	Africa	All ages	54729864	1516.59	453.726	3740.21
Other bacteria	VIBR	Vibrio cholerae	2017	Incidence	Rate per 100,000	UGA	Uganda	Africa	<5 years	6893695	363.066	149.224	755.549
Other bacteria	VIBR	Vibrio cholerae	2017	Incidence	Rate per 100,000	UGA	Uganda	Africa	≥5 years	32591920	1587.4	621.348	3540.87
Other bacteria	VIBR	Vibrio cholerae	2017	Incidence	Rate per 100,000	UGA	Uganda	Africa	All ages	39485615	1373.64	546.291	3034.17
Other bacteria	VIBR	Vibrio cholerae	2017	Incidence	Rate per 100,000	UKR	Ukraine	Europe	<5 years	2394562	0	0	0
Other bacteria	VIBR	Vibrio cholerae	2017	Incidence	Rate per 100,000	UKR	Ukraine	Europe	≥5 years	43138753	0	0	0
Other bacteria	VIBR	Vibrio cholerae	2017	Incidence	Rate per 100,000	UKR	Ukraine	Europe	All ages	45533315	0	0	0
Other bacteria	VIBR	Vibrio cholerae	2017	Incidence	Rate per 100,000	URY	Uruguay	Americas	<5 years	234731	0	0	0
Other bacteria	VIBR	Vibrio cholerae	2017	Incidence	Rate per 100,000	URY	Uruguay	Americas	≥5 years	3149796	0	0	0
Other bacteria	VIBR	Vibrio cholerae	2017	Incidence	Rate per 100,000	URY	Uruguay	Americas	All ages	3384527	0	0	0
Other bacteria	VIBR	Vibrio cholerae	2017	Incidence	Rate per 100,000	USA	United States	Americas	<5 years	20008881	0	0	0
Other bacteria	VIBR	Vibrio cholerae	2017	Incidence	Rate per 100,000	USA	United States	Americas	≥5 years	310725148	0	0	0
Other bacteria	VIBR	Vibrio cholerae	2017	Incidence	Rate per 100,000	USA	United States	Americas	All ages	330734029	0	0	0
Other bacteria	VIBR	Vibrio cholerae	2017	Incidence	Rate per 100,000	UZB	Uzbekistan	Europe	<5 years	3449046	0	0	0
Other bacteria	VIBR	Vibrio cholerae	2017	Incidence	Rate per 100,000	UZB	Uzbekistan	Europe	≥5 years	28102626	0	0	0
Other bacteria	VIBR	Vibrio cholerae	2017	Incidence	Rate per 100,000	UZB	Uzbekistan	Europe	All ages	31551672	0	0	0
Other bacteria	VIBR	Vibrio cholerae	2017	Incidence	Rate per 100,000	VCT	Saint Vincent and the Grenadines	Americas	<5 years	8230	0	0	0
Other bacteria	VIBR	Vibrio cholerae	2017	Incidence	Rate per 100,000	VCT	Saint Vincent and the Grenadines	Americas	≥5 years	97795	0	0	0
Other bacteria	VIBR	Vibrio cholerae	2017	Incidence	Rate per 100,000	VCT	Saint Vincent and the Grenadines	Americas	All ages	106025	0	0	0
Other bacteria	VIBR	Vibrio cholerae	2017	Incidence	Rate per 100,000	VEN	Venezuela	Americas	<5 years	2806560	0	0	0
Other bacteria	VIBR	Vibrio cholerae	2017	Incidence	Rate per 100,000	VEN	Venezuela	Americas	≥5 years	27997346	0	0	0
Other bacteria	VIBR	Vibrio cholerae	2017	Incidence	Rate per 100,000	VEN	Venezuela	Americas	All ages	30803906	0	0	0
Other bacteria	VIBR	Vibrio cholerae	2017	Incidence	Rate per 100,000	VNM	Vietnam	Western Pacific	<5 years	8389618	0	0	0
Other bacteria	VIBR	Vibrio cholerae	2017	Incidence	Rate per 100,000	VNM	Vietnam	Western Pacific	≥5 years	86216844	0	0	0
Other bacteria	VIBR	Vibrio cholerae	2017	Incidence	Rate per 100,000	VNM	Vietnam	Western Pacific	All ages	94606462	0	0	0
Other bacteria	VIBR	Vibrio cholerae	2017	Incidence	Rate per 100,000	VUT	Vanuatu	Western Pacific	<5 years	41812	0	0	0
Other bacteria	VIBR	Vibrio cholerae	2017	Incidence	Rate per 100,000	VUT	Vanuatu	Western Pacific	≥5 years	233313	0	0	0
Other bacteria	VIBR	Vibrio cholerae	2017	Incidence	Rate per 100,000	VUT	Vanuatu	Western Pacific	All ages	275125	0	0	0
Other bacteria	VIBR	Vibrio cholerae	2017	Incidence	Rate per 100,000	WPR	Western Pacific Region	Western Pacific	<5 years	127830835	20.2758	5.14236	51.3973
Other bacteria	VIBR	Vibrio cholerae	2017	Incidence	Rate per 100,000	WPR	Western Pacific Region	Western Pacific	≥5 years	1766026856	12.3317	2.76724	32.0392
Other bacteria	VIBR	Vibrio cholerae	2017	Incidence	Rate per 100,000	WPR	Western Pacific Region	Western Pacific	All ages	1893857691	12.8679	2.95146	32.7806
Other bacteria	VIBR	Vibrio cholerae	2017	Incidence	Rate per 100,000	WSM	Samoa	Western Pacific	<5 years	29491	0	0	0
Other bacteria	VIBR	Vibrio cholerae	2017	Incidence	Rate per 100,000	WSM	Samoa	Western Pacific	≥5 years	174866	0	0	0
Other bacteria	VIBR	Vibrio cholerae	2017	Incidence	Rate per 100,000	WSM	Samoa	Western Pacific	All ages	204357	0	0	0
Other bacteria	VIBR	Vibrio cholerae	2017	Incidence	Rate per 100,000	YEM	Yemen	Eastern Mediterranean	<5 years	5166252	1869.13	502.94	5619.01
Other bacteria	VIBR	Vibrio cholerae	2017	Incidence	Rate per 100,000	YEM	Yemen	Eastern Mediterranean	≥5 years	27427362	1020.25	279.879	3198.23
Other bacteria	VIBR	Vibrio cholerae	2017	Incidence	Rate per 100,000	YEM	Yemen	Eastern Mediterranean	All ages	32593614	1154.8	324.48	3582.01
Other bacteria	VIBR	Vibrio cholerae	2017	Incidence	Rate per 100,000	ZAF	South Africa	Africa	<5 years	5716070	0	0	0
Other bacteria	VIBR	Vibrio cholerae	2017	Incidence	Rate per 100,000	ZAF	South Africa	Africa	≥5 years	51424531	0	0	0
Other bacteria	VIBR	Vibrio cholerae	2017	Incidence	Rate per 100,000	ZAF	South Africa	Africa	All ages	57140601	0	0	0
Other bacteria	VIBR	Vibrio cholerae	2017	Incidence	Rate per 100,000	ZMB	Zambia	Africa	<5 years	2864900	469.653	105.636	1206.41
Other bacteria	VIBR	Vibrio cholerae	2017	Incidence	Rate per 100,000	ZMB	Zambia	Africa	≥5 years	14311211	1845.4	380.778	4789.33
Other bacteria	VIBR	Vibrio cholerae	2017	Incidence	Rate per 100,000	ZMB	Zambia	Africa	All ages	17176111	1615.93	338.706	4182.06
Other bacteria	VIBR	Vibrio cholerae	2017	Incidence	Rate per 100,000	ZWE	Zimbabwe	Africa	<5 years	2341924	326.887	100.311	817.242
Other bacteria	VIBR	Vibrio cholerae	2017	Incidence	Rate per 100,000	ZWE	Zimbabwe	Africa	≥5 years	12362662	1619.32	486.466	4257.14
Other bacteria	VIBR	Vibrio cholerae	2017	Incidence	Rate per 100,000	ZWE	Zimbabwe	Africa	All ages	14704586	1413.48	425.22	3706.36
Other bacteria	VIBR	Vibrio cholerae	2017	Mortality	Number	AFG	Afghanistan	Eastern Mediterranean	<5 years	6040782	104.898	27.0481	291.773
Other bacteria	VIBR	Vibrio cholerae	2017	Mortality	Number	AFG	Afghanistan	Eastern Mediterranean	≥5 years	29133301	10.4594	2.7281	30.4493
Other bacteria	VIBR	Vibrio cholerae	2017	Mortality	Number	AFG	Afghanistan	Eastern Mediterranean	All ages	35174083	115.358	30.7862	313.177
Other bacteria	VIBR	Vibrio cholerae	2017	Mortality	Number	AFR	African Region	Africa	<5 years	168251649	6551.15	3433.75	11500.5
Other bacteria	VIBR	Vibrio cholerae	2017	Mortality	Number	AFR	African Region	Africa	≥5 years	883049894	12067.2	5666.03	22658.6
Other bacteria	VIBR	Vibrio cholerae	2017	Mortality	Number	AFR	African Region	Africa	All ages	1051301543	18618.4	9452.33	33930.4
Other bacteria	VIBR	Vibrio cholerae	2017	Mortality	Number	AGO	Angola	Africa	<5 years	5345712	189.806	70.1078	407.798
Other bacteria	VIBR	Vibrio cholerae	2017	Mortality	Number	AGO	Angola	Africa	≥5 years	24360412	313.796	132.846	607.578
Other bacteria	VIBR	Vibrio cholerae	2017	Mortality	Number	AGO	Angola	Africa	All ages	29706124	503.603	218.706	934.338
Other bacteria	VIBR	Vibrio cholerae	2017	Mortality	Number	ALB	Albania	Europe	<5 years	178880	0	0	0
Other bacteria	VIBR	Vibrio cholerae	2017	Mortality	Number	ALB	Albania	Europe	≥5 years	2720959	0	0	0
Other bacteria	VIBR	Vibrio cholerae	2017	Mortality	Number	ALB	Albania	Europe	All ages	2899839	0	0	0
Other bacteria	VIBR	Vibrio cholerae	2017	Mortality	Number	AMR	Region of the Americas	Americas	<5 years	73550950	36.5144	10.2037	96.9115
Other bacteria	VIBR	Vibrio cholerae	2017	Mortality	Number	AMR	Region of the Americas	Americas	≥5 years	917442454	46.9772	13.2671	122.77
Other bacteria	VIBR	Vibrio cholerae	2017	Mortality	Number	AMR	Region of the Americas	Americas	All ages	990993404	83.4916	24.5559	213.871
Other bacteria	VIBR	Vibrio cholerae	2017	Mortality	Number	AND	Andorra	Europe	<5 years	3127	0	0	0
Other bacteria	VIBR	Vibrio cholerae	2017	Mortality	Number	AND	Andorra	Europe	≥5 years	69872	0	0	0
Other bacteria	VIBR	Vibrio cholerae	2017	Mortality	Number	AND	Andorra	Europe	All ages	72999	0	0	0
Other bacteria	VIBR	Vibrio cholerae	2017	Mortality	Number	ARE	United Arab Emirates	Eastern Mediterranean	<5 years	516327	0	0	0
Other bacteria	VIBR	Vibrio cholerae	2017	Mortality	Number	ARE	United Arab Emirates	Eastern Mediterranean	≥5 years	8656188	0	0	0
Other bacteria	VIBR	Vibrio cholerae	2017	Mortality	Number	ARE	United Arab Emirates	Eastern Mediterranean	All ages	9172515	0	0	0
Other bacteria	VIBR	Vibrio cholerae	2017	Mortality	Number	ARG	Argentina	Americas	<5 years	3725682	0	0	0
Other bacteria	VIBR	Vibrio cholerae	2017	Mortality	Number	ARG	Argentina	Americas	≥5 years	40373124	0	0	0
Other bacteria	VIBR	Vibrio cholerae	2017	Mortality	Number	ARG	Argentina	Americas	All ages	44098806	0	0	0
Other bacteria	VIBR	Vibrio cholerae	2017	Mortality	Number	ARM	Armenia	Europe	<5 years	210544	0	0	0
Other bacteria	VIBR	Vibrio cholerae	2017	Mortality	Number	ARM	Armenia	Europe	≥5 years	2706908	0	0	0
Other bacteria	VIBR	Vibrio cholerae	2017	Mortality	Number	ARM	Armenia	Europe	All ages	2917452	0	0	0
Other bacteria	VIBR	Vibrio cholerae	2017	Mortality	Number	ATG	Antigua and Barbuda	Americas	<5 years	5497	0	0	0
Other bacteria	VIBR	Vibrio cholerae	2017	Mortality	Number	ATG	Antigua and Barbuda	Americas	≥5 years	84722	0	0	0
Other bacteria	VIBR	Vibrio cholerae	2017	Mortality	Number	ATG	Antigua and Barbuda	Americas	All ages	90219	0	0	0
Other bacteria	VIBR	Vibrio cholerae	2017	Mortality	Number	AUS	Australia	Western Pacific	<5 years	1582703	0	0	0
Other bacteria	VIBR	Vibrio cholerae	2017	Mortality	Number	AUS	Australia	Western Pacific	≥5 years	22949477	0	0	0
Other bacteria	VIBR	Vibrio cholerae	2017	Mortality	Number	AUS	Australia	Western Pacific	All ages	24532180	0	0	0
Other bacteria	VIBR	Vibrio cholerae	2017	Mortality	Number	AUT	Austria	Europe	<5 years	425650	0	0	0
Other bacteria	VIBR	Vibrio cholerae	2017	Mortality	Number	AUT	Austria	Europe	≥5 years	8348408	0	0	0
Other bacteria	VIBR	Vibrio cholerae	2017	Mortality	Number	AUT	Austria	Europe	All ages	8774058	0	0	0
Other bacteria	VIBR	Vibrio cholerae	2017	Mortality	Number	AZE	Azerbaijan	Europe	<5 years	885105	0	0	0
Other bacteria	VIBR	Vibrio cholerae	2017	Mortality	Number	AZE	Azerbaijan	Europe	≥5 years	9039593	0	0	0
Other bacteria	VIBR	Vibrio cholerae	2017	Mortality	Number	AZE	Azerbaijan	Europe	All ages	9924698	0	0	0
Other bacteria	VIBR	Vibrio cholerae	2017	Mortality	Number	BDI	Burundi	Africa	<5 years	2144406	76.9921	24.0707	222.169
Other bacteria	VIBR	Vibrio cholerae	2017	Mortality	Number	BDI	Burundi	Africa	≥5 years	9219593	266.805	75.8022	657.05
Other bacteria	VIBR	Vibrio cholerae	2017	Mortality	Number	BDI	Burundi	Africa	All ages	11363999	343.797	103.006	877.911
Other bacteria	VIBR	Vibrio cholerae	2017	Mortality	Number	BEL	Belgium	Europe	<5 years	631140	0	0	0
Other bacteria	VIBR	Vibrio cholerae	2017	Mortality	Number	BEL	Belgium	Europe	≥5 years	10721984	0	0	0
Other bacteria	VIBR	Vibrio cholerae	2017	Mortality	Number	BEL	Belgium	Europe	All ages	11353124	0	0	0
Other bacteria	VIBR	Vibrio cholerae	2017	Mortality	Number	BEN	Benin	Africa	<5 years	2001312	59.0802	26.0255	110.945
Other bacteria	VIBR	Vibrio cholerae	2017	Mortality	Number	BEN	Benin	Africa	≥5 years	9866724	146.48	57.1016	294.156
Other bacteria	VIBR	Vibrio cholerae	2017	Mortality	Number	BEN	Benin	Africa	All ages	11868036	205.56	86.064	406.202
Other bacteria	VIBR	Vibrio cholerae	2017	Mortality	Number	BFA	Burkina Faso	Africa	<5 years	3411792	213.722	61.6908	587.742
Other bacteria	VIBR	Vibrio cholerae	2017	Mortality	Number	BFA	Burkina Faso	Africa	≥5 years	16205017	410.864	124.575	1023.8
Other bacteria	VIBR	Vibrio cholerae	2017	Mortality	Number	BFA	Burkina Faso	Africa	All ages	19616809	624.586	192.287	1604.27
Other bacteria	VIBR	Vibrio cholerae	2017	Mortality	Number	BGD	Bangladesh	South-East Asia	<5 years	15422698	355.271	162.262	652.818
Other bacteria	VIBR	Vibrio cholerae	2017	Mortality	Number	BGD	Bangladesh	South-East Asia	≥5 years	146107876	2301.53	949.632	4377.58
Other bacteria	VIBR	Vibrio cholerae	2017	Mortality	Number	BGD	Bangladesh	South-East Asia	All ages	161530574	2656.8	1145.4	4934.44
Other bacteria	VIBR	Vibrio cholerae	2017	Mortality	Number	BGR	Bulgaria	Europe	<5 years	330278	0	0	0
Other bacteria	VIBR	Vibrio cholerae	2017	Mortality	Number	BGR	Bulgaria	Europe	≥5 years	6771243	0	0	0
Other bacteria	VIBR	Vibrio cholerae	2017	Mortality	Number	BGR	Bulgaria	Europe	All ages	7101521	0	0	0
Other bacteria	VIBR	Vibrio cholerae	2017	Mortality	Number	BHR	Bahrain	Eastern Mediterranean	<5 years	105218	0	0	0
Other bacteria	VIBR	Vibrio cholerae	2017	Mortality	Number	BHR	Bahrain	Eastern Mediterranean	≥5 years	1356844	0	0	0
Other bacteria	VIBR	Vibrio cholerae	2017	Mortality	Number	BHR	Bahrain	Eastern Mediterranean	All ages	1462062	0	0	0
Other bacteria	VIBR	Vibrio cholerae	2017	Mortality	Number	BHS	Bahamas	Americas	<5 years	25152	0	0	0
Other bacteria	VIBR	Vibrio cholerae	2017	Mortality	Number	BHS	Bahamas	Americas	≥5 years	364191	0	0	0
Other bacteria	VIBR	Vibrio cholerae	2017	Mortality	Number	BHS	Bahamas	Americas	All ages	389343	0	0	0
Other bacteria	VIBR	Vibrio cholerae	2017	Mortality	Number	BIH	Bosnia and Herzegovina	Europe	<5 years	145276	0	0	0
Other bacteria	VIBR	Vibrio cholerae	2017	Mortality	Number	BIH	Bosnia and Herzegovina	Europe	≥5 years	3305133	0	0	0
Other bacteria	VIBR	Vibrio cholerae	2017	Mortality	Number	BIH	Bosnia and Herzegovina	Europe	All ages	3450409	0	0	0
Other bacteria	VIBR	Vibrio cholerae	2017	Mortality	Number	BLR	Belarus	Europe	<5 years	594096	0	0	0
Other bacteria	VIBR	Vibrio cholerae	2017	Mortality	Number	BLR	Belarus	Europe	≥5 years	8908090	0	0	0
Other bacteria	VIBR	Vibrio cholerae	2017	Mortality	Number	BLR	Belarus	Europe	All ages	9502186	0	0	0
Other bacteria	VIBR	Vibrio cholerae	2017	Mortality	Number	BLZ	Belize	Americas	<5 years	37813	0	0	0
Other bacteria	VIBR	Vibrio cholerae	2017	Mortality	Number	BLZ	Belize	Americas	≥5 years	331512	0	0	0
Other bacteria	VIBR	Vibrio cholerae	2017	Mortality	Number	BLZ	Belize	Americas	All ages	369325	0	0	0
Other bacteria	VIBR	Vibrio cholerae	2017	Mortality	Number	BOL	Bolivia	Americas	<5 years	1243848	0	0	0
Other bacteria	VIBR	Vibrio cholerae	2017	Mortality	Number	BOL	Bolivia	Americas	≥5 years	10018669	0	0	0
Other bacteria	VIBR	Vibrio cholerae	2017	Mortality	Number	BOL	Bolivia	Americas	All ages	11262517	0	0	0
Other bacteria	VIBR	Vibrio cholerae	2017	Mortality	Number	BRA	Brazil	Americas	<5 years	14418995	0	0	0
Other bacteria	VIBR	Vibrio cholerae	2017	Mortality	Number	BRA	Brazil	Americas	≥5 years	189557367	0	0	0
Other bacteria	VIBR	Vibrio cholerae	2017	Mortality	Number	BRA	Brazil	Americas	All ages	203976362	0	0	0
Other bacteria	VIBR	Vibrio cholerae	2017	Mortality	Number	BRB	Barbados	Americas	<5 years	16367	0	0	0
Other bacteria	VIBR	Vibrio cholerae	2017	Mortality	Number	BRB	Barbados	Americas	≥5 years	263526	0	0	0
Other bacteria	VIBR	Vibrio cholerae	2017	Mortality	Number	BRB	Barbados	Americas	All ages	279893	0	0	0
Other bacteria	VIBR	Vibrio cholerae	2017	Mortality	Number	BRN	Brunei	Western Pacific	<5 years	33372	0	0	0
Other bacteria	VIBR	Vibrio cholerae	2017	Mortality	Number	BRN	Brunei	Western Pacific	≥5 years	396836	0	0	0
Other bacteria	VIBR	Vibrio cholerae	2017	Mortality	Number	BRN	Brunei	Western Pacific	All ages	430208	0	0	0
Other bacteria	VIBR	Vibrio cholerae	2017	Mortality	Number	BTN	Bhutan	South-East Asia	<5 years	60389	0	0	0
Other bacteria	VIBR	Vibrio cholerae	2017	Mortality	Number	BTN	Bhutan	South-East Asia	≥5 years	691116	0	0	0
Other bacteria	VIBR	Vibrio cholerae	2017	Mortality	Number	BTN	Bhutan	South-East Asia	All ages	751505	0	0	0
Other bacteria	VIBR	Vibrio cholerae	2017	Mortality	Number	BWA	Botswana	Africa	<5 years	270721	4.05624	0.379453	14.3471
Other bacteria	VIBR	Vibrio cholerae	2017	Mortality	Number	BWA	Botswana	Africa	≥5 years	1979905	30.3019	8.40437	68.3292
Other bacteria	VIBR	Vibrio cholerae	2017	Mortality	Number	BWA	Botswana	Africa	All ages	2250626	34.3581	9.20756	86.4595
Other bacteria	VIBR	Vibrio cholerae	2017	Mortality	Number	CAF	Central African Republic	Africa	<5 years	897120	38.8754	16.2773	77.6528
Other bacteria	VIBR	Vibrio cholerae	2017	Mortality	Number	CAF	Central African Republic	Africa	≥5 years	3861450	84.4214	34.9823	177.435
Other bacteria	VIBR	Vibrio cholerae	2017	Mortality	Number	CAF	Central African Republic	Africa	All ages	4758570	123.297	51.9254	250.731
Other bacteria	VIBR	Vibrio cholerae	2017	Mortality	Number	CAN	Canada	Americas	<5 years	1954794	0	0	0
Other bacteria	VIBR	Vibrio cholerae	2017	Mortality	Number	CAN	Canada	Americas	≥5 years	34619575	0	0	0
Other bacteria	VIBR	Vibrio cholerae	2017	Mortality	Number	CAN	Canada	Americas	All ages	36574369	0	0	0
Other bacteria	VIBR	Vibrio cholerae	2017	Mortality	Number	CHE	Switzerland	Europe	<5 years	430107	0	0	0
Other bacteria	VIBR	Vibrio cholerae	2017	Mortality	Number	CHE	Switzerland	Europe	≥5 years	7991081	0	0	0
Other bacteria	VIBR	Vibrio cholerae	2017	Mortality	Number	CHE	Switzerland	Europe	All ages	8421188	0	0	0
Other bacteria	VIBR	Vibrio cholerae	2017	Mortality	Number	CHL	Chile	Americas	<5 years	1197682	0	0	0
Other bacteria	VIBR	Vibrio cholerae	2017	Mortality	Number	CHL	Chile	Americas	≥5 years	17197745	0	0	0
Other bacteria	VIBR	Vibrio cholerae	2017	Mortality	Number	CHL	Chile	Americas	All ages	18395427	0	0	0
Other bacteria	VIBR	Vibrio cholerae	2017	Mortality	Number	CHN	China	Western Pacific	<5 years	91164365	0	0	0
Other bacteria	VIBR	Vibrio cholerae	2017	Mortality	Number	CHN	China	Western Pacific	≥5 years	1317132048	0	0	0
Other bacteria	VIBR	Vibrio cholerae	2017	Mortality	Number	CHN	China	Western Pacific	All ages	1408296413	0	0	0
Other bacteria	VIBR	Vibrio cholerae	2017	Mortality	Number	CIV	Cote d'Ivoire	Africa	<5 years	4353331	136.281	60.0724	249.292
Other bacteria	VIBR	Vibrio cholerae	2017	Mortality	Number	CIV	Cote d'Ivoire	Africa	≥5 years	22013175	178.356	78.2575	336.404
Other bacteria	VIBR	Vibrio cholerae	2017	Mortality	Number	CIV	Cote d'Ivoire	Africa	All ages	26366506	314.637	142.447	595.149
Other bacteria	VIBR	Vibrio cholerae	2017	Mortality	Number	CMR	Cameroon	Africa	<5 years	3892422	206.935	59.1508	586.824
Other bacteria	VIBR	Vibrio cholerae	2017	Mortality	Number	CMR	Cameroon	Africa	≥5 years	19906895	274.803	74.2118	700.092
Other bacteria	VIBR	Vibrio cholerae	2017	Mortality	Number	CMR	Cameroon	Africa	All ages	23799317	481.738	144.474	1269.94
Other bacteria	VIBR	Vibrio cholerae	2017	Mortality	Number	COD	Democratic Republic of Congo	Africa	<5 years	15801239	579.717	216.762	1217.86
Other bacteria	VIBR	Vibrio cholerae	2017	Mortality	Number	COD	Democratic Republic of Congo	Africa	≥5 years	69752398	712.986	276.05	1419.38
Other bacteria	VIBR	Vibrio cholerae	2017	Mortality	Number	COD	Democratic Republic of Congo	Africa	All ages	85553637	1292.7	537.848	2647.9
Other bacteria	VIBR	Vibrio cholerae	2017	Mortality	Number	COG	Congo	Africa	<5 years	849328	11.7213	4.36772	25.0302
Other bacteria	VIBR	Vibrio cholerae	2017	Mortality	Number	COG	Congo	Africa	≥5 years	4436499	33.9149	13.0027	70.4018
Other bacteria	VIBR	Vibrio cholerae	2017	Mortality	Number	COG	Congo	Africa	All ages	5285827	45.6362	18.057	94.1569
Other bacteria	VIBR	Vibrio cholerae	2017	Mortality	Number	COK	Cook Islands	Western Pacific	<5 years	1358	0	0	0
Other bacteria	VIBR	Vibrio cholerae	2017	Mortality	Number	COK	Cook Islands	Western Pacific	≥5 years	15909	0	0	0
Other bacteria	VIBR	Vibrio cholerae	2017	Mortality	Number	COK	Cook Islands	Western Pacific	All ages	17267	0	0	0
Other bacteria	VIBR	Vibrio cholerae	2017	Mortality	Number	COL	Colombia	Americas	<5 years	3480805	0	0	0
Other bacteria	VIBR	Vibrio cholerae	2017	Mortality	Number	COL	Colombia	Americas	≥5 years	44221459	0	0	0
Other bacteria	VIBR	Vibrio cholerae	2017	Mortality	Number	COL	Colombia	Americas	All ages	47702264	0	0	0
Other bacteria	VIBR	Vibrio cholerae	2017	Mortality	Number	COM	Comoros	Africa	<5 years	108131	1.86268	0.761167	3.60659
Other bacteria	VIBR	Vibrio cholerae	2017	Mortality	Number	COM	Comoros	Africa	≥5 years	641097	5.1804	2.0345	10.6382
Other bacteria	VIBR	Vibrio cholerae	2017	Mortality	Number	COM	Comoros	Africa	All ages	749228	7.04308	2.96044	13.796
Other bacteria	VIBR	Vibrio cholerae	2017	Mortality	Number	CPV	Cape Verde	Africa	<5 years	46906	0.0581483	0.0180757	0.145668
Other bacteria	VIBR	Vibrio cholerae	2017	Mortality	Number	CPV	Cape Verde	Africa	≥5 years	465762	1.7611	0.55251	4.53977
Other bacteria	VIBR	Vibrio cholerae	2017	Mortality	Number	CPV	Cape Verde	Africa	All ages	512668	1.81925	0.575962	4.64346
Other bacteria	VIBR	Vibrio cholerae	2017	Mortality	Number	CRI	Costa Rica	Americas	<5 years	349783	0	0	0
Other bacteria	VIBR	Vibrio cholerae	2017	Mortality	Number	CRI	Costa Rica	Americas	≥5 years	4540824	0	0	0
Other bacteria	VIBR	Vibrio cholerae	2017	Mortality	Number	CRI	Costa Rica	Americas	All ages	4890607	0	0	0
Other bacteria	VIBR	Vibrio cholerae	2017	Mortality	Number	CUB	Cuba	Americas	<5 years	605776	0	0	0
Other bacteria	VIBR	Vibrio cholerae	2017	Mortality	Number	CUB	Cuba	Americas	≥5 years	10652597	0	0	0
Other bacteria	VIBR	Vibrio cholerae	2017	Mortality	Number	CUB	Cuba	Americas	All ages	11258373	0	0	0
Other bacteria	VIBR	Vibrio cholerae	2017	Mortality	Number	CYP	Cyprus	Europe	<5 years	69974	0	0	0
Other bacteria	VIBR	Vibrio cholerae	2017	Mortality	Number	CYP	Cyprus	Europe	≥5 years	1175941	0	0	0
Other bacteria	VIBR	Vibrio cholerae	2017	Mortality	Number	CYP	Cyprus	Europe	All ages	1245915	0	0	0
Other bacteria	VIBR	Vibrio cholerae	2017	Mortality	Number	CZE	Czechia	Europe	<5 years	549424	0	0	0
Other bacteria	VIBR	Vibrio cholerae	2017	Mortality	Number	CZE	Czechia	Europe	≥5 years	9987693	0	0	0
Other bacteria	VIBR	Vibrio cholerae	2017	Mortality	Number	CZE	Czechia	Europe	All ages	10537117	0	0	0
Other bacteria	VIBR	Vibrio cholerae	2017	Mortality	Number	DEU	Germany	Europe	<5 years	3778852	0	0	0
Other bacteria	VIBR	Vibrio cholerae	2017	Mortality	Number	DEU	Germany	Europe	≥5 years	79175717	0	0	0
Other bacteria	VIBR	Vibrio cholerae	2017	Mortality	Number	DEU	Germany	Europe	All ages	82954569	0	0	0
Other bacteria	VIBR	Vibrio cholerae	2017	Mortality	Number	DJI	Djibouti	Eastern Mediterranean	<5 years	114825	6.24679	1.34939	17.9182
Other bacteria	VIBR	Vibrio cholerae	2017	Mortality	Number	DJI	Djibouti	Eastern Mediterranean	≥5 years	931452	30.1168	7.66624	77.2372
Other bacteria	VIBR	Vibrio cholerae	2017	Mortality	Number	DJI	Djibouti	Eastern Mediterranean	All ages	1046277	36.3636	8.76413	92.7123
Other bacteria	VIBR	Vibrio cholerae	2017	Mortality	Number	DMA	Dominica	Americas	<5 years	4400	0	0	0
Other bacteria	VIBR	Vibrio cholerae	2017	Mortality	Number	DMA	Dominica	Americas	≥5 years	64278	0	0	0
Other bacteria	VIBR	Vibrio cholerae	2017	Mortality	Number	DMA	Dominica	Americas	All ages	68678	0	0	0
Other bacteria	VIBR	Vibrio cholerae	2017	Mortality	Number	DNK	Denmark	Europe	<5 years	298050	0	0	0
Other bacteria	VIBR	Vibrio cholerae	2017	Mortality	Number	DNK	Denmark	Europe	≥5 years	5450930	0	0	0
Other bacteria	VIBR	Vibrio cholerae	2017	Mortality	Number	DNK	Denmark	Europe	All ages	5748980	0	0	0
Other bacteria	VIBR	Vibrio cholerae	2017	Mortality	Number	DOM	Dominican Republic	Americas	<5 years	1034587	0	0	0
Other bacteria	VIBR	Vibrio cholerae	2017	Mortality	Number	DOM	Dominican Republic	Americas	≥5 years	9574506	0	0	0
Other bacteria	VIBR	Vibrio cholerae	2017	Mortality	Number	DOM	Dominican Republic	Americas	All ages	10609093	0	0	0
Other bacteria	VIBR	Vibrio cholerae	2017	Mortality	Number	DZA	Algeria	Africa	<5 years	4922108	0	0	0
Other bacteria	VIBR	Vibrio cholerae	2017	Mortality	Number	DZA	Algeria	Africa	≥5 years	36350092	0	0	0
Other bacteria	VIBR	Vibrio cholerae	2017	Mortality	Number	DZA	Algeria	Africa	All ages	41272200	0	0	0
Other bacteria	VIBR	Vibrio cholerae	2017	Mortality	Number	ECU	Ecuador	Americas	<5 years	1510234	0	0	0
Other bacteria	VIBR	Vibrio cholerae	2017	Mortality	Number	ECU	Ecuador	Americas	≥5 years	15116750	0	0	0
Other bacteria	VIBR	Vibrio cholerae	2017	Mortality	Number	ECU	Ecuador	Americas	All ages	16626984	0	0	0
Other bacteria	VIBR	Vibrio cholerae	2017	Mortality	Number	EGY	Egypt	Eastern Mediterranean	<5 years	13331154	0	0	0
Other bacteria	VIBR	Vibrio cholerae	2017	Mortality	Number	EGY	Egypt	Eastern Mediterranean	≥5 years	89343494	0	0	0
Other bacteria	VIBR	Vibrio cholerae	2017	Mortality	Number	EGY	Egypt	Eastern Mediterranean	All ages	102674648	0	0	0
Other bacteria	VIBR	Vibrio cholerae	2017	Mortality	Number	EMR	Eastern Mediterranean Region	Eastern Mediterranean	<5 years	91696715	2518.66	948.942	6059.6
Other bacteria	VIBR	Vibrio cholerae	2017	Mortality	Number	EMR	Eastern Mediterranean Region	Eastern Mediterranean	≥5 years	623164646	4185.92	1513.8	9947.52
Other bacteria	VIBR	Vibrio cholerae	2017	Mortality	Number	EMR	Eastern Mediterranean Region	Eastern Mediterranean	All ages	714861361	6704.58	2546.4	15770.4
Other bacteria	VIBR	Vibrio cholerae	2017	Mortality	Number	ERI	Eritrea	Africa	<5 years	452616	11.4427	2.98268	34.274
Other bacteria	VIBR	Vibrio cholerae	2017	Mortality	Number	ERI	Eritrea	Africa	≥5 years	2680875	120.246	34.3591	298.624
Other bacteria	VIBR	Vibrio cholerae	2017	Mortality	Number	ERI	Eritrea	Africa	All ages	3133491	131.689	38.4331	327.402
Other bacteria	VIBR	Vibrio cholerae	2017	Mortality	Number	ESP	Spain	Europe	<5 years	2137118	0	0	0
Other bacteria	VIBR	Vibrio cholerae	2017	Mortality	Number	ESP	Spain	Europe	≥5 years	44647597	0	0	0
Other bacteria	VIBR	Vibrio cholerae	2017	Mortality	Number	ESP	Spain	Europe	All ages	46784715	0	0	0
Other bacteria	VIBR	Vibrio cholerae	2017	Mortality	Number	EST	Estonia	Europe	<5 years	70189	0	0	0
Other bacteria	VIBR	Vibrio cholerae	2017	Mortality	Number	EST	Estonia	Europe	≥5 years	1245517	0	0	0
Other bacteria	VIBR	Vibrio cholerae	2017	Mortality	Number	EST	Estonia	Europe	All ages	1315706	0	0	0
Other bacteria	VIBR	Vibrio cholerae	2017	Mortality	Number	ETH	Ethiopia	Africa	<5 years	16154618	398.81	151.564	958.288
Other bacteria	VIBR	Vibrio cholerae	2017	Mortality	Number	ETH	Ethiopia	Africa	≥5 years	92026425	1869.99	663.034	4322.48
Other bacteria	VIBR	Vibrio cholerae	2017	Mortality	Number	ETH	Ethiopia	Africa	All ages	108181043	2268.8	821.939	5194.53
Other bacteria	VIBR	Vibrio cholerae	2017	Mortality	Number	EUR	European Region	Europe	<5 years	57467145	0	0	0
Other bacteria	VIBR	Vibrio cholerae	2017	Mortality	Number	EUR	European Region	Europe	≥5 years	867302294	0	0	0
Other bacteria	VIBR	Vibrio cholerae	2017	Mortality	Number	EUR	European Region	Europe	All ages	924769439	0	0	0
Other bacteria	VIBR	Vibrio cholerae	2017	Mortality	Number	FIN	Finland	Europe	<5 years	287538	0	0	0
Other bacteria	VIBR	Vibrio cholerae	2017	Mortality	Number	FIN	Finland	Europe	≥5 years	5215954	0	0	0
Other bacteria	VIBR	Vibrio cholerae	2017	Mortality	Number	FIN	Finland	Europe	All ages	5503492	0	0	0
Other bacteria	VIBR	Vibrio cholerae	2017	Mortality	Number	FJI	Fiji	Western Pacific	<5 years	92957	0	0	0
Other bacteria	VIBR	Vibrio cholerae	2017	Mortality	Number	FJI	Fiji	Western Pacific	≥5 years	826398	0	0	0
Other bacteria	VIBR	Vibrio cholerae	2017	Mortality	Number	FJI	Fiji	Western Pacific	All ages	919355	0	0	0
Other bacteria	VIBR	Vibrio cholerae	2017	Mortality	Number	FRA	France	Europe	<5 years	3728172	0	0	0
Other bacteria	VIBR	Vibrio cholerae	2017	Mortality	Number	FRA	France	Europe	≥5 years	61444421	0	0	0
Other bacteria	VIBR	Vibrio cholerae	2017	Mortality	Number	FRA	France	Europe	All ages	65172593	0	0	0
Other bacteria	VIBR	Vibrio cholerae	2017	Mortality	Number	FSM	Micronesia	Western Pacific	<5 years	12289	0	0	0
Other bacteria	VIBR	Vibrio cholerae	2017	Mortality	Number	FSM	Micronesia	Western Pacific	≥5 years	96976	0	0	0
Other bacteria	VIBR	Vibrio cholerae	2017	Mortality	Number	FSM	Micronesia	Western Pacific	All ages	109265	0	0	0
Other bacteria	VIBR	Vibrio cholerae	2017	Mortality	Number	GAB	Gabon	Africa	<5 years	300193	3.65049	0.937328	8.53481
Other bacteria	VIBR	Vibrio cholerae	2017	Mortality	Number	GAB	Gabon	Africa	≥5 years	1828970	8.32056	2.14115	19.1444
Other bacteria	VIBR	Vibrio cholerae	2017	Mortality	Number	GAB	Gabon	Africa	All ages	2129163	11.9711	3.22849	26.8908
Other bacteria	VIBR	Vibrio cholerae	2017	Mortality	Number	GBR	United Kingdom	Europe	<5 years	4027276	0	0	0
Other bacteria	VIBR	Vibrio cholerae	2017	Mortality	Number	GBR	United Kingdom	Europe	≥5 years	62116744	0	0	0
Other bacteria	VIBR	Vibrio cholerae	2017	Mortality	Number	GBR	United Kingdom	Europe	All ages	66144020	0	0	0
Other bacteria	VIBR	Vibrio cholerae	2017	Mortality	Number	GEO	Georgia	Europe	<5 years	289327	0	0	0
Other bacteria	VIBR	Vibrio cholerae	2017	Mortality	Number	GEO	Georgia	Europe	≥5 years	3503206	0	0	0
Other bacteria	VIBR	Vibrio cholerae	2017	Mortality	Number	GEO	Georgia	Europe	All ages	3792533	0	0	0
Other bacteria	VIBR	Vibrio cholerae	2017	Mortality	Number	GHA	Ghana	Africa	<5 years	4212758	66.5247	17.949	165.024
Other bacteria	VIBR	Vibrio cholerae	2017	Mortality	Number	GHA	Ghana	Africa	≥5 years	25477450	279.09	74.901	655.893
Other bacteria	VIBR	Vibrio cholerae	2017	Mortality	Number	GHA	Ghana	Africa	All ages	29690208	345.615	96.6054	832.219
Other bacteria	VIBR	Vibrio cholerae	2017	Mortality	Number	GIN	Guinea	Africa	<5 years	1988806	81.7997	34.9707	158.406
Other bacteria	VIBR	Vibrio cholerae	2017	Mortality	Number	GIN	Guinea	Africa	≥5 years	10239437	153.914	59.6973	312.553
Other bacteria	VIBR	Vibrio cholerae	2017	Mortality	Number	GIN	Guinea	Africa	All ages	12228243	235.714	95.6822	463.251
Other bacteria	VIBR	Vibrio cholerae	2017	Mortality	Number	GLOBAL	Global	All WHO Member States	<5 years	695975987	12361.7	6478.73	19965.1
Other bacteria	VIBR	Vibrio cholerae	2017	Mortality	Number	GLOBAL	Global	All WHO Member States	≥5 years	6860371239	71738.1	33627.6	130386
Other bacteria	VIBR	Vibrio cholerae	2017	Mortality	Number	GLOBAL	Global	All WHO Member States	All ages	7556347226	84099.8	40812.9	148841
Other bacteria	VIBR	Vibrio cholerae	2017	Mortality	Number	GMB	Gambia	Africa	<5 years	378388	9.65068	2.22323	27.0491
Other bacteria	VIBR	Vibrio cholerae	2017	Mortality	Number	GMB	Gambia	Africa	≥5 years	1934812	23.1581	5.70029	62.169
Other bacteria	VIBR	Vibrio cholerae	2017	Mortality	Number	GMB	Gambia	Africa	All ages	2313200	32.8088	8.01936	86.5141
Other bacteria	VIBR	Vibrio cholerae	2017	Mortality	Number	GNB	Guinea-Bissau	Africa	<5 years	288962	19.6613	4.71591	60.5263
Other bacteria	VIBR	Vibrio cholerae	2017	Mortality	Number	GNB	Guinea-Bissau	Africa	≥5 years	1565643	35.3699	9.10852	96.4491
Other bacteria	VIBR	Vibrio cholerae	2017	Mortality	Number	GNB	Guinea-Bissau	Africa	All ages	1854605	55.0311	14.5683	150.503
Other bacteria	VIBR	Vibrio cholerae	2017	Mortality	Number	GNQ	Equatorial Guinea	Africa	<5 years	229772	6.78802	1.72102	16.8204
Other bacteria	VIBR	Vibrio cholerae	2017	Mortality	Number	GNQ	Equatorial Guinea	Africa	≥5 years	1305555	5.1333	1.35215	11.8119
Other bacteria	VIBR	Vibrio cholerae	2017	Mortality	Number	GNQ	Equatorial Guinea	Africa	All ages	1535327	11.9213	3.01726	27.5135
Other bacteria	VIBR	Vibrio cholerae	2017	Mortality	Number	GRC	Greece	Europe	<5 years	475559	0	0	0
Other bacteria	VIBR	Vibrio cholerae	2017	Mortality	Number	GRC	Greece	Europe	≥5 years	10291692	0	0	0
Other bacteria	VIBR	Vibrio cholerae	2017	Mortality	Number	GRC	Greece	Europe	All ages	10767251	0	0	0
Other bacteria	VIBR	Vibrio cholerae	2017	Mortality	Number	GRD	Grenada	Americas	<5 years	8135	0	0	0
Other bacteria	VIBR	Vibrio cholerae	2017	Mortality	Number	GRD	Grenada	Americas	≥5 years	107196	0	0	0
Other bacteria	VIBR	Vibrio cholerae	2017	Mortality	Number	GRD	Grenada	Americas	All ages	115331	0	0	0
Other bacteria	VIBR	Vibrio cholerae	2017	Mortality	Number	GTM	Guatemala	Americas	<5 years	2016425	0	0	0
Other bacteria	VIBR	Vibrio cholerae	2017	Mortality	Number	GTM	Guatemala	Americas	≥5 years	14405903	0	0	0
Other bacteria	VIBR	Vibrio cholerae	2017	Mortality	Number	GTM	Guatemala	Americas	All ages	16422328	0	0	0
Other bacteria	VIBR	Vibrio cholerae	2017	Mortality	Number	GUY	Guyana	Americas	<5 years	81323	0	0	0
Other bacteria	VIBR	Vibrio cholerae	2017	Mortality	Number	GUY	Guyana	Americas	≥5 years	684654	0	0	0
Other bacteria	VIBR	Vibrio cholerae	2017	Mortality	Number	GUY	Guyana	Americas	All ages	765977	0	0	0
Other bacteria	VIBR	Vibrio cholerae	2017	Mortality	Number	HND	Honduras	Americas	<5 years	1086478	0	0	0
Other bacteria	VIBR	Vibrio cholerae	2017	Mortality	Number	HND	Honduras	Americas	≥5 years	8413679	0	0	0
Other bacteria	VIBR	Vibrio cholerae	2017	Mortality	Number	HND	Honduras	Americas	All ages	9500157	0	0	0
Other bacteria	VIBR	Vibrio cholerae	2017	Mortality	Number	HRV	Croatia	Europe	<5 years	189114	0	0	0
Other bacteria	VIBR	Vibrio cholerae	2017	Mortality	Number	HRV	Croatia	Europe	≥5 years	3922181	0	0	0
Other bacteria	VIBR	Vibrio cholerae	2017	Mortality	Number	HRV	Croatia	Europe	All ages	4111295	0	0	0
Other bacteria	VIBR	Vibrio cholerae	2017	Mortality	Number	HTI	Haiti	Americas	<5 years	1250891	36.5144	10.2037	96.9115
Other bacteria	VIBR	Vibrio cholerae	2017	Mortality	Number	HTI	Haiti	Americas	≥5 years	9494084	46.9772	13.2671	122.77
Other bacteria	VIBR	Vibrio cholerae	2017	Mortality	Number	HTI	Haiti	Americas	All ages	10744975	83.4916	24.5559	213.871
Other bacteria	VIBR	Vibrio cholerae	2017	Mortality	Number	HUN	Hungary	Europe	<5 years	461742	0	0	0
Other bacteria	VIBR	Vibrio cholerae	2017	Mortality	Number	HUN	Hungary	Europe	≥5 years	9332753	0	0	0
Other bacteria	VIBR	Vibrio cholerae	2017	Mortality	Number	HUN	Hungary	Europe	All ages	9794495	0	0	0
Other bacteria	VIBR	Vibrio cholerae	2017	Mortality	Number	IDN	Indonesia	South-East Asia	<5 years	24156299	0	0	0
Other bacteria	VIBR	Vibrio cholerae	2017	Mortality	Number	IDN	Indonesia	South-East Asia	≥5 years	241863893	0	0	0
Other bacteria	VIBR	Vibrio cholerae	2017	Mortality	Number	IDN	Indonesia	South-East Asia	All ages	266020192	0	0	0
Other bacteria	VIBR	Vibrio cholerae	2017	Mortality	Number	IND	India	South-East Asia	<5 years	122670851	2648.33	1132.5	5162.58
Other bacteria	VIBR	Vibrio cholerae	2017	Mortality	Number	IND	India	South-East Asia	≥5 years	1229415369	52557	21765.9	101534
Other bacteria	VIBR	Vibrio cholerae	2017	Mortality	Number	IND	India	South-East Asia	All ages	1352086220	55205.3	23103.6	107023
Other bacteria	VIBR	Vibrio cholerae	2017	Mortality	Number	IRL	Ireland	Europe	<5 years	326564	0	0	0
Other bacteria	VIBR	Vibrio cholerae	2017	Mortality	Number	IRL	Ireland	Europe	≥5 years	4453270	0	0	0
Other bacteria	VIBR	Vibrio cholerae	2017	Mortality	Number	IRL	Ireland	Europe	All ages	4779834	0	0	0
Other bacteria	VIBR	Vibrio cholerae	2017	Mortality	Number	IRN	Iran	Eastern Mediterranean	<5 years	7537645	0	0	0
Other bacteria	VIBR	Vibrio cholerae	2017	Mortality	Number	IRN	Iran	Eastern Mediterranean	≥5 years	76901395	0	0	0
Other bacteria	VIBR	Vibrio cholerae	2017	Mortality	Number	IRN	Iran	Eastern Mediterranean	All ages	84439040	0	0	0
Other bacteria	VIBR	Vibrio cholerae	2017	Mortality	Number	IRQ	Iraq	Eastern Mediterranean	<5 years	5803567	47.6512	12.7854	130.073
Other bacteria	VIBR	Vibrio cholerae	2017	Mortality	Number	IRQ	Iraq	Eastern Mediterranean	≥5 years	33082537	17.2623	4.73204	41.8072
Other bacteria	VIBR	Vibrio cholerae	2017	Mortality	Number	IRQ	Iraq	Eastern Mediterranean	All ages	38886104	64.9134	17.6958	171.526
Other bacteria	VIBR	Vibrio cholerae	2017	Mortality	Number	ISL	Iceland	Europe	<5 years	21517	0	0	0
Other bacteria	VIBR	Vibrio cholerae	2017	Mortality	Number	ISL	Iceland	Europe	≥5 years	316960	0	0	0
Other bacteria	VIBR	Vibrio cholerae	2017	Mortality	Number	ISL	Iceland	Europe	All ages	338477	0	0	0
Other bacteria	VIBR	Vibrio cholerae	2017	Mortality	Number	ISR	Israel	Europe	<5 years	850267	0	0	0
Other bacteria	VIBR	Vibrio cholerae	2017	Mortality	Number	ISR	Israel	Europe	≥5 years	7437747	0	0	0
Other bacteria	VIBR	Vibrio cholerae	2017	Mortality	Number	ISR	Israel	Europe	All ages	8288014	0	0	0
Other bacteria	VIBR	Vibrio cholerae	2017	Mortality	Number	ITA	Italy	Europe	<5 years	2503571	0	0	0
Other bacteria	VIBR	Vibrio cholerae	2017	Mortality	Number	ITA	Italy	Europe	≥5 years	57941038	0	0	0
Other bacteria	VIBR	Vibrio cholerae	2017	Mortality	Number	ITA	Italy	Europe	All ages	60444609	0	0	0
Other bacteria	VIBR	Vibrio cholerae	2017	Mortality	Number	JAM	Jamaica	Americas	<5 years	185349	0	0	0
Other bacteria	VIBR	Vibrio cholerae	2017	Mortality	Number	JAM	Jamaica	Americas	≥5 years	2627872	0	0	0
Other bacteria	VIBR	Vibrio cholerae	2017	Mortality	Number	JAM	Jamaica	Americas	All ages	2813221	0	0	0
Other bacteria	VIBR	Vibrio cholerae	2017	Mortality	Number	JOR	Jordan	Eastern Mediterranean	<5 years	1203576	0	0	0
Other bacteria	VIBR	Vibrio cholerae	2017	Mortality	Number	JOR	Jordan	Eastern Mediterranean	≥5 years	8921261	0	0	0
Other bacteria	VIBR	Vibrio cholerae	2017	Mortality	Number	JOR	Jordan	Eastern Mediterranean	All ages	10124837	0	0	0
Other bacteria	VIBR	Vibrio cholerae	2017	Mortality	Number	JPN	Japan	Western Pacific	<5 years	5020978	0	0	0
Other bacteria	VIBR	Vibrio cholerae	2017	Mortality	Number	JPN	Japan	Western Pacific	≥5 years	122105532	0	0	0
Other bacteria	VIBR	Vibrio cholerae	2017	Mortality	Number	JPN	Japan	Western Pacific	All ages	127126510	0	0	0
Other bacteria	VIBR	Vibrio cholerae	2017	Mortality	Number	KAZ	Kazakhstan	Europe	<5 years	1992347	0	0	0
Other bacteria	VIBR	Vibrio cholerae	2017	Mortality	Number	KAZ	Kazakhstan	Europe	≥5 years	16514926	0	0	0
Other bacteria	VIBR	Vibrio cholerae	2017	Mortality	Number	KAZ	Kazakhstan	Europe	All ages	18507273	0	0	0
Other bacteria	VIBR	Vibrio cholerae	2017	Mortality	Number	KEN	Kenya	Africa	<5 years	6957014	92.414	35.5417	185.826
Other bacteria	VIBR	Vibrio cholerae	2017	Mortality	Number	KEN	Kenya	Africa	≥5 years	41722211	411.183	143.628	823.098
Other bacteria	VIBR	Vibrio cholerae	2017	Mortality	Number	KEN	Kenya	Africa	All ages	48679225	503.597	177.822	1012.53
Other bacteria	VIBR	Vibrio cholerae	2017	Mortality	Number	KGZ	Kyrgyzstan	Europe	<5 years	755367	0	0	0
Other bacteria	VIBR	Vibrio cholerae	2017	Mortality	Number	KGZ	Kyrgyzstan	Europe	≥5 years	5407077	0	0	0
Other bacteria	VIBR	Vibrio cholerae	2017	Mortality	Number	KGZ	Kyrgyzstan	Europe	All ages	6162444	0	0	0
Other bacteria	VIBR	Vibrio cholerae	2017	Mortality	Number	KHM	Cambodia	Western Pacific	<5 years	1812927	0	0	0
Other bacteria	VIBR	Vibrio cholerae	2017	Mortality	Number	KHM	Cambodia	Western Pacific	≥5 years	14156278	0	0	0
Other bacteria	VIBR	Vibrio cholerae	2017	Mortality	Number	KHM	Cambodia	Western Pacific	All ages	15969205	0	0	0
Other bacteria	VIBR	Vibrio cholerae	2017	Mortality	Number	KIR	Kiribati	Western Pacific	<5 years	15828	0	0	0
Other bacteria	VIBR	Vibrio cholerae	2017	Mortality	Number	KIR	Kiribati	Western Pacific	≥5 years	103548	0	0	0
Other bacteria	VIBR	Vibrio cholerae	2017	Mortality	Number	KIR	Kiribati	Western Pacific	All ages	119376	0	0	0
Other bacteria	VIBR	Vibrio cholerae	2017	Mortality	Number	KNA	Saint Kitts and Nevis	Americas	<5 years	3158	0	0	0
Other bacteria	VIBR	Vibrio cholerae	2017	Mortality	Number	KNA	Saint Kitts and Nevis	Americas	≥5 years	43909	0	0	0
Other bacteria	VIBR	Vibrio cholerae	2017	Mortality	Number	KNA	Saint Kitts and Nevis	Americas	All ages	47067	0	0	0
Other bacteria	VIBR	Vibrio cholerae	2017	Mortality	Number	KOR	South Korea	Western Pacific	<5 years	2163025	0	0	0
Other bacteria	VIBR	Vibrio cholerae	2017	Mortality	Number	KOR	South Korea	Western Pacific	≥5 years	49237621	0	0	0
Other bacteria	VIBR	Vibrio cholerae	2017	Mortality	Number	KOR	South Korea	Western Pacific	All ages	51400646	0	0	0
Other bacteria	VIBR	Vibrio cholerae	2017	Mortality	Number	KWT	Kuwait	Eastern Mediterranean	<5 years	310033	0	0	0
Other bacteria	VIBR	Vibrio cholerae	2017	Mortality	Number	KWT	Kuwait	Eastern Mediterranean	≥5 years	3772542	0	0	0
Other bacteria	VIBR	Vibrio cholerae	2017	Mortality	Number	KWT	Kuwait	Eastern Mediterranean	All ages	4082575	0	0	0
Other bacteria	VIBR	Vibrio cholerae	2017	Mortality	Number	LAO	Laos	Western Pacific	<5 years	790513	0	0	0
Other bacteria	VIBR	Vibrio cholerae	2017	Mortality	Number	LAO	Laos	Western Pacific	≥5 years	6172580	0	0	0
Other bacteria	VIBR	Vibrio cholerae	2017	Mortality	Number	LAO	Laos	Western Pacific	All ages	6963093	0	0	0
Other bacteria	VIBR	Vibrio cholerae	2017	Mortality	Number	LBN	Lebanon	Eastern Mediterranean	<5 years	588200	0	0	0
Other bacteria	VIBR	Vibrio cholerae	2017	Mortality	Number	LBN	Lebanon	Eastern Mediterranean	≥5 years	5656670	0	0	0
Other bacteria	VIBR	Vibrio cholerae	2017	Mortality	Number	LBN	Lebanon	Eastern Mediterranean	All ages	6244870	0	0	0
Other bacteria	VIBR	Vibrio cholerae	2017	Mortality	Number	LBR	Liberia	Africa	<5 years	741686	20.0038	7.24746	47.7096
Other bacteria	VIBR	Vibrio cholerae	2017	Mortality	Number	LBR	Liberia	Africa	≥5 years	4059953	59.7237	20.6269	148.124
Other bacteria	VIBR	Vibrio cholerae	2017	Mortality	Number	LBR	Liberia	Africa	All ages	4801639	79.7275	28.3158	196.426
Other bacteria	VIBR	Vibrio cholerae	2017	Mortality	Number	LBY	Libya	Eastern Mediterranean	<5 years	702309	0	0	0
Other bacteria	VIBR	Vibrio cholerae	2017	Mortality	Number	LBY	Libya	Eastern Mediterranean	≥5 years	5979907	0	0	0
Other bacteria	VIBR	Vibrio cholerae	2017	Mortality	Number	LBY	Libya	Eastern Mediterranean	All ages	6682216	0	0	0
Other bacteria	VIBR	Vibrio cholerae	2017	Mortality	Number	LCA	Saint Lucia	Americas	<5 years	10589	0	0	0
Other bacteria	VIBR	Vibrio cholerae	2017	Mortality	Number	LCA	Saint Lucia	Americas	≥5 years	165411	0	0	0
Other bacteria	VIBR	Vibrio cholerae	2017	Mortality	Number	LCA	Saint Lucia	Americas	All ages	176000	0	0	0
Other bacteria	VIBR	Vibrio cholerae	2017	Mortality	Number	LKA	Sri Lanka	South-East Asia	<5 years	1753299	0	0	0
Other bacteria	VIBR	Vibrio cholerae	2017	Mortality	Number	LKA	Sri Lanka	South-East Asia	≥5 years	20248609	0	0	0
Other bacteria	VIBR	Vibrio cholerae	2017	Mortality	Number	LKA	Sri Lanka	South-East Asia	All ages	22001908	0	0	0
Other bacteria	VIBR	Vibrio cholerae	2017	Mortality	Number	LSO	Lesotho	Africa	<5 years	284281	5.92062	2.46813	11.4746
Other bacteria	VIBR	Vibrio cholerae	2017	Mortality	Number	LSO	Lesotho	Africa	≥5 years	1859451	49.4458	20.6298	107.245
Other bacteria	VIBR	Vibrio cholerae	2017	Mortality	Number	LSO	Lesotho	Africa	All ages	2143732	55.3664	23.1184	116.884
Other bacteria	VIBR	Vibrio cholerae	2017	Mortality	Number	LTU	Lithuania	Europe	<5 years	150681	0	0	0
Other bacteria	VIBR	Vibrio cholerae	2017	Mortality	Number	LTU	Lithuania	Europe	≥5 years	2698096	0	0	0
Other bacteria	VIBR	Vibrio cholerae	2017	Mortality	Number	LTU	Lithuania	Europe	All ages	2848777	0	0	0
Other bacteria	VIBR	Vibrio cholerae	2017	Mortality	Number	LUX	Luxembourg	Europe	<5 years	32060	0	0	0
Other bacteria	VIBR	Vibrio cholerae	2017	Mortality	Number	LUX	Luxembourg	Europe	≥5 years	558776	0	0	0
Other bacteria	VIBR	Vibrio cholerae	2017	Mortality	Number	LUX	Luxembourg	Europe	All ages	590836	0	0	0
Other bacteria	VIBR	Vibrio cholerae	2017	Mortality	Number	LVA	Latvia	Europe	<5 years	106975	0	0	0
Other bacteria	VIBR	Vibrio cholerae	2017	Mortality	Number	LVA	Latvia	Europe	≥5 years	1843463	0	0	0
Other bacteria	VIBR	Vibrio cholerae	2017	Mortality	Number	LVA	Latvia	Europe	All ages	1950438	0	0	0
Other bacteria	VIBR	Vibrio cholerae	2017	Mortality	Number	MAR	Morocco	Eastern Mediterranean	<5 years	3323666	0	0	0
Other bacteria	VIBR	Vibrio cholerae	2017	Mortality	Number	MAR	Morocco	Eastern Mediterranean	≥5 years	31917461	0	0	0
Other bacteria	VIBR	Vibrio cholerae	2017	Mortality	Number	MAR	Morocco	Eastern Mediterranean	All ages	35241127	0	0	0
Other bacteria	VIBR	Vibrio cholerae	2017	Mortality	Number	MCO	Monaco	Europe	<5 years	1690	0	0	0
Other bacteria	VIBR	Vibrio cholerae	2017	Mortality	Number	MCO	Monaco	Europe	≥5 years	35801	0	0	0
Other bacteria	VIBR	Vibrio cholerae	2017	Mortality	Number	MCO	Monaco	Europe	All ages	37491	0	0	0
Other bacteria	VIBR	Vibrio cholerae	2017	Mortality	Number	MDA	Moldova	Europe	<5 years	231498	0	0	0
Other bacteria	VIBR	Vibrio cholerae	2017	Mortality	Number	MDA	Moldova	Europe	≥5 years	2983125	0	0	0
Other bacteria	VIBR	Vibrio cholerae	2017	Mortality	Number	MDA	Moldova	Europe	All ages	3214623	0	0	0
Other bacteria	VIBR	Vibrio cholerae	2017	Mortality	Number	MDG	Madagascar	Africa	<5 years	4015992	175.281	70.7288	410.171
Other bacteria	VIBR	Vibrio cholerae	2017	Mortality	Number	MDG	Madagascar	Africa	≥5 years	22424020	516.571	188.612	1144.29
Other bacteria	VIBR	Vibrio cholerae	2017	Mortality	Number	MDG	Madagascar	Africa	All ages	26440012	691.852	263.668	1487.59
Other bacteria	VIBR	Vibrio cholerae	2017	Mortality	Number	MDV	Maldives	South-East Asia	<5 years	36568	0	0	0
Other bacteria	VIBR	Vibrio cholerae	2017	Mortality	Number	MDV	Maldives	South-East Asia	≥5 years	414272	0	0	0
Other bacteria	VIBR	Vibrio cholerae	2017	Mortality	Number	MDV	Maldives	South-East Asia	All ages	450840	0	0	0
Other bacteria	VIBR	Vibrio cholerae	2017	Mortality	Number	MEX	Mexico	Americas	<5 years	11072866	0	0	0
Other bacteria	VIBR	Vibrio cholerae	2017	Mortality	Number	MEX	Mexico	Americas	≥5 years	111748862	0	0	0
Other bacteria	VIBR	Vibrio cholerae	2017	Mortality	Number	MEX	Mexico	Americas	All ages	122821728	0	0	0
Other bacteria	VIBR	Vibrio cholerae	2017	Mortality	Number	MHL	Marshall Islands	Western Pacific	<5 years	5305	0	0	0
Other bacteria	VIBR	Vibrio cholerae	2017	Mortality	Number	MHL	Marshall Islands	Western Pacific	≥5 years	41835	0	0	0
Other bacteria	VIBR	Vibrio cholerae	2017	Mortality	Number	MHL	Marshall Islands	Western Pacific	All ages	47140	0	0	0
Other bacteria	VIBR	Vibrio cholerae	2017	Mortality	Number	MKD	North Macedonia	Europe	<5 years	115748	0	0	0
Other bacteria	VIBR	Vibrio cholerae	2017	Mortality	Number	MKD	North Macedonia	Europe	≥5 years	1835643	0	0	0
Other bacteria	VIBR	Vibrio cholerae	2017	Mortality	Number	MKD	North Macedonia	Europe	All ages	1951391	0	0	0
Other bacteria	VIBR	Vibrio cholerae	2017	Mortality	Number	MLI	Mali	Africa	<5 years	3679612	270.822	79.7034	681.992
Other bacteria	VIBR	Vibrio cholerae	2017	Mortality	Number	MLI	Mali	Africa	≥5 years	15819378	356.668	102.717	908.149
Other bacteria	VIBR	Vibrio cholerae	2017	Mortality	Number	MLI	Mali	Africa	All ages	19498990	627.491	183.104	1573.9
Other bacteria	VIBR	Vibrio cholerae	2017	Mortality	Number	MLT	Malta	Europe	<5 years	22694	0	0	0
Other bacteria	VIBR	Vibrio cholerae	2017	Mortality	Number	MLT	Malta	Europe	≥5 years	437501	0	0	0
Other bacteria	VIBR	Vibrio cholerae	2017	Mortality	Number	MLT	Malta	Europe	All ages	460195	0	0	0
Other bacteria	VIBR	Vibrio cholerae	2017	Mortality	Number	MMR	Myanmar	South-East Asia	<5 years	4491356	152.501	63.6056	315.69
Other bacteria	VIBR	Vibrio cholerae	2017	Mortality	Number	MMR	Myanmar	South-East Asia	≥5 years	47210153	252.695	95.5234	483.453
Other bacteria	VIBR	Vibrio cholerae	2017	Mortality	Number	MMR	Myanmar	South-East Asia	All ages	51701509	405.196	162.971	763.351
Other bacteria	VIBR	Vibrio cholerae	2017	Mortality	Number	MNE	Montenegro	Europe	<5 years	38293	0	0	0
Other bacteria	VIBR	Vibrio cholerae	2017	Mortality	Number	MNE	Montenegro	Europe	≥5 years	583882	0	0	0
Other bacteria	VIBR	Vibrio cholerae	2017	Mortality	Number	MNE	Montenegro	Europe	All ages	622175	0	0	0
Other bacteria	VIBR	Vibrio cholerae	2017	Mortality	Number	MNG	Mongolia	Western Pacific	<5 years	386265	0	0	0
Other bacteria	VIBR	Vibrio cholerae	2017	Mortality	Number	MNG	Mongolia	Western Pacific	≥5 years	2686620	0	0	0
Other bacteria	VIBR	Vibrio cholerae	2017	Mortality	Number	MNG	Mongolia	Western Pacific	All ages	3072885	0	0	0
Other bacteria	VIBR	Vibrio cholerae	2017	Mortality	Number	MOZ	Mozambique	Africa	<5 years	4900040	174.983	46.2417	518.838
Other bacteria	VIBR	Vibrio cholerae	2017	Mortality	Number	MOZ	Mozambique	Africa	≥5 years	22840576	647.733	196.128	1597.63
Other bacteria	VIBR	Vibrio cholerae	2017	Mortality	Number	MOZ	Mozambique	Africa	All ages	27740616	822.716	253.156	2079.11
Other bacteria	VIBR	Vibrio cholerae	2017	Mortality	Number	MRT	Mauritania	Africa	<5 years	704534	12.7141	4.49027	28.1929
Other bacteria	VIBR	Vibrio cholerae	2017	Mortality	Number	MRT	Mauritania	Africa	≥5 years	3443285	27.5846	9.51445	55.1185
Other bacteria	VIBR	Vibrio cholerae	2017	Mortality	Number	MRT	Mauritania	Africa	All ages	4147819	40.2987	14.606	82.9963
Other bacteria	VIBR	Vibrio cholerae	2017	Mortality	Number	MUS	Mauritius	Africa	<5 years	66750	0	0	0
Other bacteria	VIBR	Vibrio cholerae	2017	Mortality	Number	MUS	Mauritius	Africa	≥5 years	1224634	1.14967	0.295927	2.70225
Other bacteria	VIBR	Vibrio cholerae	2017	Mortality	Number	MUS	Mauritius	Africa	All ages	1291384	1.14967	0.295927	2.70225
Other bacteria	VIBR	Vibrio cholerae	2017	Mortality	Number	MWI	Malawi	Africa	<5 years	2873212	65.0518	16.3698	177.779
Other bacteria	VIBR	Vibrio cholerae	2017	Mortality	Number	MWI	Malawi	Africa	≥5 years	14923678	406.59	109.183	1119.1
Other bacteria	VIBR	Vibrio cholerae	2017	Mortality	Number	MWI	Malawi	Africa	All ages	17796890	471.642	124.082	1299.97
Other bacteria	VIBR	Vibrio cholerae	2017	Mortality	Number	MYS	Malaysia	Western Pacific	<5 years	2675373	0	0	0
Other bacteria	VIBR	Vibrio cholerae	2017	Mortality	Number	MYS	Malaysia	Western Pacific	≥5 years	29398221	0	0	0
Other bacteria	VIBR	Vibrio cholerae	2017	Mortality	Number	MYS	Malaysia	Western Pacific	All ages	32073594	0	0	0
Other bacteria	VIBR	Vibrio cholerae	2017	Mortality	Number	NAM	Namibia	Africa	<5 years	348052	5.20038	1.22944	13.5182
Other bacteria	VIBR	Vibrio cholerae	2017	Mortality	Number	NAM	Namibia	Africa	≥5 years	2124274	29.4719	7.96725	66.2166
Other bacteria	VIBR	Vibrio cholerae	2017	Mortality	Number	NAM	Namibia	Africa	All ages	2472326	34.6723	9.35338	80.6918
Other bacteria	VIBR	Vibrio cholerae	2017	Mortality	Number	NER	Niger	Africa	<5 years	4096366	370.012	120.783	958.457
Other bacteria	VIBR	Vibrio cholerae	2017	Mortality	Number	NER	Niger	Africa	≥5 years	16966306	701.961	230.104	1657.02
Other bacteria	VIBR	Vibrio cholerae	2017	Mortality	Number	NER	Niger	Africa	All ages	21062672	1071.97	355.354	2695.98
Other bacteria	VIBR	Vibrio cholerae	2017	Mortality	Number	NGA	Nigeria	Africa	<5 years	33258924	2362.96	969.817	4432.73
Other bacteria	VIBR	Vibrio cholerae	2017	Mortality	Number	NGA	Nigeria	Africa	≥5 years	164603175	1358.61	537.468	2772.73
Other bacteria	VIBR	Vibrio cholerae	2017	Mortality	Number	NGA	Nigeria	Africa	All ages	197862099	3721.56	1566.71	6937.42
Other bacteria	VIBR	Vibrio cholerae	2017	Mortality	Number	NIC	Nicaragua	Americas	<5 years	674952	0	0	0
Other bacteria	VIBR	Vibrio cholerae	2017	Mortality	Number	NIC	Nicaragua	Americas	≥5 years	5599462	0	0	0
Other bacteria	VIBR	Vibrio cholerae	2017	Mortality	Number	NIC	Nicaragua	Americas	All ages	6274414	0	0	0
Other bacteria	VIBR	Vibrio cholerae	2017	Mortality	Number	NIU	Niue	Western Pacific	<5 years	138	0	0	0
Other bacteria	VIBR	Vibrio cholerae	2017	Mortality	Number	NIU	Niue	Western Pacific	≥5 years	1643	0	0	0
Other bacteria	VIBR	Vibrio cholerae	2017	Mortality	Number	NIU	Niue	Western Pacific	All ages	1781	0	0	0
Other bacteria	VIBR	Vibrio cholerae	2017	Mortality	Number	NLD	Netherlands	Europe	<5 years	885200	0	0	0
Other bacteria	VIBR	Vibrio cholerae	2017	Mortality	Number	NLD	Netherlands	Europe	≥5 years	16376313	0	0	0
Other bacteria	VIBR	Vibrio cholerae	2017	Mortality	Number	NLD	Netherlands	Europe	All ages	17261513	0	0	0
Other bacteria	VIBR	Vibrio cholerae	2017	Mortality	Number	NOR	Norway	Europe	<5 years	303483	0	0	0
Other bacteria	VIBR	Vibrio cholerae	2017	Mortality	Number	NOR	Norway	Europe	≥5 years	4954664	0	0	0
Other bacteria	VIBR	Vibrio cholerae	2017	Mortality	Number	NOR	Norway	Europe	All ages	5258147	0	0	0
Other bacteria	VIBR	Vibrio cholerae	2017	Mortality	Number	NPL	Nepal	South-East Asia	<5 years	2939143	37.0625	11.086	81.605
Other bacteria	VIBR	Vibrio cholerae	2017	Mortality	Number	NPL	Nepal	South-East Asia	≥5 years	25053400	238.655	68.8099	506.254
Other bacteria	VIBR	Vibrio cholerae	2017	Mortality	Number	NPL	Nepal	South-East Asia	All ages	27992543	275.717	80.9097	585.132
Other bacteria	VIBR	Vibrio cholerae	2017	Mortality	Number	NRU	Nauru	Western Pacific	<5 years	1602	0	0	0
Other bacteria	VIBR	Vibrio cholerae	2017	Mortality	Number	NRU	Nauru	Western Pacific	≥5 years	9639	0	0	0
Other bacteria	VIBR	Vibrio cholerae	2017	Mortality	Number	NRU	Nauru	Western Pacific	All ages	11241	0	0	0
Other bacteria	VIBR	Vibrio cholerae	2017	Mortality	Number	NZL	New Zealand	Western Pacific	<5 years	305110	0	0	0
Other bacteria	VIBR	Vibrio cholerae	2017	Mortality	Number	NZL	New Zealand	Western Pacific	≥5 years	4460995	0	0	0
Other bacteria	VIBR	Vibrio cholerae	2017	Mortality	Number	NZL	New Zealand	Western Pacific	All ages	4766105	0	0	0
Other bacteria	VIBR	Vibrio cholerae	2017	Mortality	Number	OMN	Oman	Eastern Mediterranean	<5 years	407964	0	0	0
Other bacteria	VIBR	Vibrio cholerae	2017	Mortality	Number	OMN	Oman	Eastern Mediterranean	≥5 years	4082353	0	0	0
Other bacteria	VIBR	Vibrio cholerae	2017	Mortality	Number	OMN	Oman	Eastern Mediterranean	All ages	4490317	0	0	0
Other bacteria	VIBR	Vibrio cholerae	2017	Mortality	Number	PAK	Pakistan	Eastern Mediterranean	<5 years	30771022	1659.69	540.054	4014.1
Other bacteria	VIBR	Vibrio cholerae	2017	Mortality	Number	PAK	Pakistan	Eastern Mediterranean	≥5 years	190745101	3407.77	1144.77	8243.91
Other bacteria	VIBR	Vibrio cholerae	2017	Mortality	Number	PAK	Pakistan	Eastern Mediterranean	All ages	221516123	5067.46	1724.28	12220.9
Other bacteria	VIBR	Vibrio cholerae	2017	Mortality	Number	PAN	Panama	Americas	<5 years	387261	0	0	0
Other bacteria	VIBR	Vibrio cholerae	2017	Mortality	Number	PAN	Panama	Americas	≥5 years	3676605	0	0	0
Other bacteria	VIBR	Vibrio cholerae	2017	Mortality	Number	PAN	Panama	Americas	All ages	4063866	0	0	0
Other bacteria	VIBR	Vibrio cholerae	2017	Mortality	Number	PER	Peru	Americas	<5 years	2728587	0	0	0
Other bacteria	VIBR	Vibrio cholerae	2017	Mortality	Number	PER	Peru	Americas	≥5 years	28364198	0	0	0
Other bacteria	VIBR	Vibrio cholerae	2017	Mortality	Number	PER	Peru	Americas	All ages	31092785	0	0	0
Other bacteria	VIBR	Vibrio cholerae	2017	Mortality	Number	PHL	Philippines	Western Pacific	<5 years	11785954	62.2548	15.8559	142.649
Other bacteria	VIBR	Vibrio cholerae	2017	Mortality	Number	PHL	Philippines	Western Pacific	≥5 years	95654273	88.1005	21.1228	206.756
Other bacteria	VIBR	Vibrio cholerae	2017	Mortality	Number	PHL	Philippines	Western Pacific	All ages	107440227	150.355	40.0872	341.56
Other bacteria	VIBR	Vibrio cholerae	2017	Mortality	Number	PLW	Palau	Western Pacific	<5 years	1159	0	0	0
Other bacteria	VIBR	Vibrio cholerae	2017	Mortality	Number	PLW	Palau	Western Pacific	≥5 years	16644	0	0	0
Other bacteria	VIBR	Vibrio cholerae	2017	Mortality	Number	PLW	Palau	Western Pacific	All ages	17803	0	0	0
Other bacteria	VIBR	Vibrio cholerae	2017	Mortality	Number	PNG	Papua New Guinea	Western Pacific	<5 years	1167767	0	0	0
Other bacteria	VIBR	Vibrio cholerae	2017	Mortality	Number	PNG	Papua New Guinea	Western Pacific	≥5 years	7902825	0	0	0
Other bacteria	VIBR	Vibrio cholerae	2017	Mortality	Number	PNG	Papua New Guinea	Western Pacific	All ages	9070592	0	0	0
Other bacteria	VIBR	Vibrio cholerae	2017	Mortality	Number	POL	Poland	Europe	<5 years	1924280	0	0	0
Other bacteria	VIBR	Vibrio cholerae	2017	Mortality	Number	POL	Poland	Europe	≥5 years	36336315	0	0	0
Other bacteria	VIBR	Vibrio cholerae	2017	Mortality	Number	POL	Poland	Europe	All ages	38260595	0	0	0
Other bacteria	VIBR	Vibrio cholerae	2017	Mortality	Number	PRK	North Korea	South-East Asia	<5 years	1670372	0	0	0
Other bacteria	VIBR	Vibrio cholerae	2017	Mortality	Number	PRK	North Korea	South-East Asia	≥5 years	24088862	0	0	0
Other bacteria	VIBR	Vibrio cholerae	2017	Mortality	Number	PRK	North Korea	South-East Asia	All ages	25759234	0	0	0
Other bacteria	VIBR	Vibrio cholerae	2017	Mortality	Number	PRT	Portugal	Europe	<5 years	427134	0	0	0
Other bacteria	VIBR	Vibrio cholerae	2017	Mortality	Number	PRT	Portugal	Europe	≥5 years	9907827	0	0	0
Other bacteria	VIBR	Vibrio cholerae	2017	Mortality	Number	PRT	Portugal	Europe	All ages	10334961	0	0	0
Other bacteria	VIBR	Vibrio cholerae	2017	Mortality	Number	PRY	Paraguay	Americas	<5 years	666749	0	0	0
Other bacteria	VIBR	Vibrio cholerae	2017	Mortality	Number	PRY	Paraguay	Americas	≥5 years	5627408	0	0	0
Other bacteria	VIBR	Vibrio cholerae	2017	Mortality	Number	PRY	Paraguay	Americas	All ages	6294157	0	0	0
Other bacteria	VIBR	Vibrio cholerae	2017	Mortality	Number	QAT	Qatar	Eastern Mediterranean	<5 years	141064	0	0	0
Other bacteria	VIBR	Vibrio cholerae	2017	Mortality	Number	QAT	Qatar	Eastern Mediterranean	≥5 years	2529929	0	0	0
Other bacteria	VIBR	Vibrio cholerae	2017	Mortality	Number	QAT	Qatar	Eastern Mediterranean	All ages	2670993	0	0	0
Other bacteria	VIBR	Vibrio cholerae	2017	Mortality	Number	ROU	Romania	Europe	<5 years	995528	0	0	0
Other bacteria	VIBR	Vibrio cholerae	2017	Mortality	Number	ROU	Romania	Europe	≥5 years	18737573	0	0	0
Other bacteria	VIBR	Vibrio cholerae	2017	Mortality	Number	ROU	Romania	Europe	All ages	19733101	0	0	0
Other bacteria	VIBR	Vibrio cholerae	2017	Mortality	Number	RUS	Russia	Europe	<5 years	9556425	0	0	0
Other bacteria	VIBR	Vibrio cholerae	2017	Mortality	Number	RUS	Russia	Europe	≥5 years	136468391	0	0	0
Other bacteria	VIBR	Vibrio cholerae	2017	Mortality	Number	RUS	Russia	Europe	All ages	146024816	0	0	0
Other bacteria	VIBR	Vibrio cholerae	2017	Mortality	Number	RWA	Rwanda	Africa	<5 years	1746219	43.5002	12.4523	120.1
Other bacteria	VIBR	Vibrio cholerae	2017	Mortality	Number	RWA	Rwanda	Africa	≥5 years	10313498	149.686	43.6744	403.617
Other bacteria	VIBR	Vibrio cholerae	2017	Mortality	Number	RWA	Rwanda	Africa	All ages	12059717	193.187	56.7738	533.173
Other bacteria	VIBR	Vibrio cholerae	2017	Mortality	Number	SAU	Saudi Arabia	Eastern Mediterranean	<5 years	2850465	0	0	0
Other bacteria	VIBR	Vibrio cholerae	2017	Mortality	Number	SAU	Saudi Arabia	Eastern Mediterranean	≥5 years	28120696	0	0	0
Other bacteria	VIBR	Vibrio cholerae	2017	Mortality	Number	SAU	Saudi Arabia	Eastern Mediterranean	All ages	30971161	0	0	0
Other bacteria	VIBR	Vibrio cholerae	2017	Mortality	Number	SDN	Sudan	Eastern Mediterranean	<5 years	6614736	245.567	53.4049	808.343
Other bacteria	VIBR	Vibrio cholerae	2017	Mortality	Number	SDN	Sudan	Eastern Mediterranean	≥5 years	35274739	83.502	20.0036	246.495
Other bacteria	VIBR	Vibrio cholerae	2017	Mortality	Number	SDN	Sudan	Eastern Mediterranean	All ages	41889475	329.069	76.2687	1056.16
Other bacteria	VIBR	Vibrio cholerae	2017	Mortality	Number	SEAR	South-East Asian Region	South-East Asia	<5 years	177178693	3193.17	1428.35	6157.99
Other bacteria	VIBR	Vibrio cholerae	2017	Mortality	Number	SEAR	South-East Asian Region	South-East Asia	≥5 years	1803385095	55349.9	23375.2	106568
Other bacteria	VIBR	Vibrio cholerae	2017	Mortality	Number	SEAR	South-East Asian Region	South-East Asia	All ages	1980563788	58543	25060.3	113161
Other bacteria	VIBR	Vibrio cholerae	2017	Mortality	Number	SEN	Senegal	Africa	<5 years	2374909	45.1691	14.3378	112.256
Other bacteria	VIBR	Vibrio cholerae	2017	Mortality	Number	SEN	Senegal	Africa	≥5 years	12880101	159.569	49.0912	381.182
Other bacteria	VIBR	Vibrio cholerae	2017	Mortality	Number	SEN	Senegal	Africa	All ages	15255010	204.738	64.8182	490.177
Other bacteria	VIBR	Vibrio cholerae	2017	Mortality	Number	SGP	Singapore	Western Pacific	<5 years	236898	0	0	0
Other bacteria	VIBR	Vibrio cholerae	2017	Mortality	Number	SGP	Singapore	Western Pacific	≥5 years	5359873	0	0	0
Other bacteria	VIBR	Vibrio cholerae	2017	Mortality	Number	SGP	Singapore	Western Pacific	All ages	5596771	0	0	0
Other bacteria	VIBR	Vibrio cholerae	2017	Mortality	Number	SLB	Solomon Islands	Western Pacific	<5 years	99557	0	0	0
Other bacteria	VIBR	Vibrio cholerae	2017	Mortality	Number	SLB	Solomon Islands	Western Pacific	≥5 years	574405	0	0	0
Other bacteria	VIBR	Vibrio cholerae	2017	Mortality	Number	SLB	Solomon Islands	Western Pacific	All ages	673962	0	0	0
Other bacteria	VIBR	Vibrio cholerae	2017	Mortality	Number	SLE	Sierra Leone	Africa	<5 years	1092036	90.1421	27.6985	252.41
Other bacteria	VIBR	Vibrio cholerae	2017	Mortality	Number	SLE	Sierra Leone	Africa	≥5 years	6200012	187.224	54.4947	479.496
Other bacteria	VIBR	Vibrio cholerae	2017	Mortality	Number	SLE	Sierra Leone	Africa	All ages	7292048	277.367	83.6282	716.937
Other bacteria	VIBR	Vibrio cholerae	2017	Mortality	Number	SLV	El Salvador	Americas	<5 years	560354	0	0	0
Other bacteria	VIBR	Vibrio cholerae	2017	Mortality	Number	SLV	El Salvador	Americas	≥5 years	5648574	0	0	0
Other bacteria	VIBR	Vibrio cholerae	2017	Mortality	Number	SLV	El Salvador	Americas	All ages	6208928	0	0	0
Other bacteria	VIBR	Vibrio cholerae	2017	Mortality	Number	SMR	San Marino	Europe	<5 years	1517	0	0	0
Other bacteria	VIBR	Vibrio cholerae	2017	Mortality	Number	SMR	San Marino	Europe	≥5 years	32774	0	0	0
Other bacteria	VIBR	Vibrio cholerae	2017	Mortality	Number	SMR	San Marino	Europe	All ages	34291	0	0	0
Other bacteria	VIBR	Vibrio cholerae	2017	Mortality	Number	SOM	Somalia	Eastern Mediterranean	<5 years	2858655	290.45	59.8881	897.028
Other bacteria	VIBR	Vibrio cholerae	2017	Mortality	Number	SOM	Somalia	Eastern Mediterranean	≥5 years	11799665	569.536	152.48	1591.06
Other bacteria	VIBR	Vibrio cholerae	2017	Mortality	Number	SOM	Somalia	Eastern Mediterranean	All ages	14658320	859.986	233.483	2401.53
Other bacteria	VIBR	Vibrio cholerae	2017	Mortality	Number	SRB	Serbia	Europe	<5 years	329114	0	0	0
Other bacteria	VIBR	Vibrio cholerae	2017	Mortality	Number	SRB	Serbia	Europe	≥5 years	6771043	0	0	0
Other bacteria	VIBR	Vibrio cholerae	2017	Mortality	Number	SRB	Serbia	Europe	All ages	7100157	0	0	0
Other bacteria	VIBR	Vibrio cholerae	2017	Mortality	Number	SSD	South Sudan	Africa	<5 years	1668177	61.3911	15.7035	157.092
Other bacteria	VIBR	Vibrio cholerae	2017	Mortality	Number	SSD	South Sudan	Africa	≥5 years	8890110	234.566	90.2869	492.699
Other bacteria	VIBR	Vibrio cholerae	2017	Mortality	Number	SSD	South Sudan	Africa	All ages	10558287	295.957	116.976	603.584
Other bacteria	VIBR	Vibrio cholerae	2017	Mortality	Number	STP	Sao Tome and Principe	Africa	<5 years	30934	0.192967	0.0464952	0.514008
Other bacteria	VIBR	Vibrio cholerae	2017	Mortality	Number	STP	Sao Tome and Principe	Africa	≥5 years	174418	0.807087	0.248068	1.85415
Other bacteria	VIBR	Vibrio cholerae	2017	Mortality	Number	STP	Sao Tome and Principe	Africa	All ages	205352	1.00005	0.299028	2.35579
Other bacteria	VIBR	Vibrio cholerae	2017	Mortality	Number	SUR	Suriname	Americas	<5 years	55520	0	0	0
Other bacteria	VIBR	Vibrio cholerae	2017	Mortality	Number	SUR	Suriname	Americas	≥5 years	535276	0	0	0
Other bacteria	VIBR	Vibrio cholerae	2017	Mortality	Number	SUR	Suriname	Americas	All ages	590796	0	0	0
Other bacteria	VIBR	Vibrio cholerae	2017	Mortality	Number	SVK	Slovakia	Europe	<5 years	284609	0	0	0
Other bacteria	VIBR	Vibrio cholerae	2017	Mortality	Number	SVK	Slovakia	Europe	≥5 years	5147193	0	0	0
Other bacteria	VIBR	Vibrio cholerae	2017	Mortality	Number	SVK	Slovakia	Europe	All ages	5431802	0	0	0
Other bacteria	VIBR	Vibrio cholerae	2017	Mortality	Number	SVN	Slovenia	Europe	<5 years	105454	0	0	0
Other bacteria	VIBR	Vibrio cholerae	2017	Mortality	Number	SVN	Slovenia	Europe	≥5 years	1956545	0	0	0
Other bacteria	VIBR	Vibrio cholerae	2017	Mortality	Number	SVN	Slovenia	Europe	All ages	2061999	0	0	0
Other bacteria	VIBR	Vibrio cholerae	2017	Mortality	Number	SWE	Sweden	Europe	<5 years	597044	0	0	0
Other bacteria	VIBR	Vibrio cholerae	2017	Mortality	Number	SWE	Sweden	Europe	≥5 years	9398244	0	0	0
Other bacteria	VIBR	Vibrio cholerae	2017	Mortality	Number	SWE	Sweden	Europe	All ages	9995288	0	0	0
Other bacteria	VIBR	Vibrio cholerae	2017	Mortality	Number	SWZ	Eswatini	Africa	<5 years	144681	3.30199	1.04954	8.16645
Other bacteria	VIBR	Vibrio cholerae	2017	Mortality	Number	SWZ	Eswatini	Africa	≥5 years	1008198	20.2399	6.25645	44.4509
Other bacteria	VIBR	Vibrio cholerae	2017	Mortality	Number	SWZ	Eswatini	Africa	All ages	1152879	23.5419	7.46669	53.0198
Other bacteria	VIBR	Vibrio cholerae	2017	Mortality	Number	SYC	Seychelles	Africa	<5 years	8330	0.00718323	0.00158773	0.0180946
Other bacteria	VIBR	Vibrio cholerae	2017	Mortality	Number	SYC	Seychelles	Africa	≥5 years	102786	0.198813	0.0496086	0.44533
Other bacteria	VIBR	Vibrio cholerae	2017	Mortality	Number	SYC	Seychelles	Africa	All ages	111116	0.205997	0.051271	0.460798
Other bacteria	VIBR	Vibrio cholerae	2017	Mortality	Number	SYR	Syria	Eastern Mediterranean	<5 years	2226922	8.94213	2.23969	25.2827
Other bacteria	VIBR	Vibrio cholerae	2017	Mortality	Number	SYR	Syria	Eastern Mediterranean	≥5 years	17022886	4.25083	1.16625	12.2725
Other bacteria	VIBR	Vibrio cholerae	2017	Mortality	Number	SYR	Syria	Eastern Mediterranean	All ages	19249808	13.193	3.5192	36.1806
Other bacteria	VIBR	Vibrio cholerae	2017	Mortality	Number	TCD	Chad	Africa	<5 years	3002260	216.685	89.8339	405.844
Other bacteria	VIBR	Vibrio cholerae	2017	Mortality	Number	TCD	Chad	Africa	≥5 years	12364885	309.417	124.093	646.014
Other bacteria	VIBR	Vibrio cholerae	2017	Mortality	Number	TCD	Chad	Africa	All ages	15367145	526.102	216.352	1047.1
Other bacteria	VIBR	Vibrio cholerae	2017	Mortality	Number	TGO	Togo	Africa	<5 years	1231747	48.727	17.1385	122.509
Other bacteria	VIBR	Vibrio cholerae	2017	Mortality	Number	TGO	Togo	Africa	≥5 years	6725234	163.042	55.1952	411.341
Other bacteria	VIBR	Vibrio cholerae	2017	Mortality	Number	TGO	Togo	Africa	All ages	7956981	211.769	73.4692	537.717
Other bacteria	VIBR	Vibrio cholerae	2017	Mortality	Number	THA	Thailand	South-East Asia	<5 years	3821024	0	0	0
Other bacteria	VIBR	Vibrio cholerae	2017	Mortality	Number	THA	Thailand	South-East Asia	≥5 years	67208436	0	0	0
Other bacteria	VIBR	Vibrio cholerae	2017	Mortality	Number	THA	Thailand	South-East Asia	All ages	71029460	0	0	0
Other bacteria	VIBR	Vibrio cholerae	2017	Mortality	Number	TJK	Tajikistan	Europe	<5 years	1282929	0	0	0
Other bacteria	VIBR	Vibrio cholerae	2017	Mortality	Number	TJK	Tajikistan	Europe	≥5 years	7692872	0	0	0
Other bacteria	VIBR	Vibrio cholerae	2017	Mortality	Number	TJK	Tajikistan	Europe	All ages	8975801	0	0	0
Other bacteria	VIBR	Vibrio cholerae	2017	Mortality	Number	TKM	Turkmenistan	Europe	<5 years	782936	0	0	0
Other bacteria	VIBR	Vibrio cholerae	2017	Mortality	Number	TKM	Turkmenistan	Europe	≥5 years	5650077	0	0	0
Other bacteria	VIBR	Vibrio cholerae	2017	Mortality	Number	TKM	Turkmenistan	Europe	All ages	6433013	0	0	0
Other bacteria	VIBR	Vibrio cholerae	2017	Mortality	Number	TLS	Timor-Leste	South-East Asia	<5 years	156694	0	0	0
Other bacteria	VIBR	Vibrio cholerae	2017	Mortality	Number	TLS	Timor-Leste	South-East Asia	≥5 years	1083109	0	0	0
Other bacteria	VIBR	Vibrio cholerae	2017	Mortality	Number	TLS	Timor-Leste	South-East Asia	All ages	1239803	0	0	0
Other bacteria	VIBR	Vibrio cholerae	2017	Mortality	Number	TON	Tonga	Western Pacific	<5 years	13250	0	0	0
Other bacteria	VIBR	Vibrio cholerae	2017	Mortality	Number	TON	Tonga	Western Pacific	≥5 years	91971	0	0	0
Other bacteria	VIBR	Vibrio cholerae	2017	Mortality	Number	TON	Tonga	Western Pacific	All ages	105221	0	0	0
Other bacteria	VIBR	Vibrio cholerae	2017	Mortality	Number	TTO	Trinidad and Tobago	Americas	<5 years	92496	0	0	0
Other bacteria	VIBR	Vibrio cholerae	2017	Mortality	Number	TTO	Trinidad and Tobago	Americas	≥5 years	1348431	0	0	0
Other bacteria	VIBR	Vibrio cholerae	2017	Mortality	Number	TTO	Trinidad and Tobago	Americas	All ages	1440927	0	0	0
Other bacteria	VIBR	Vibrio cholerae	2017	Mortality	Number	TUN	Tunisia	Eastern Mediterranean	<5 years	1082333	0	0	0
Other bacteria	VIBR	Vibrio cholerae	2017	Mortality	Number	TUN	Tunisia	Eastern Mediterranean	≥5 years	10508863	0	0	0
Other bacteria	VIBR	Vibrio cholerae	2017	Mortality	Number	TUN	Tunisia	Eastern Mediterranean	All ages	11591196	0	0	0
Other bacteria	VIBR	Vibrio cholerae	2017	Mortality	Number	TUR	Turkey	Europe	<5 years	6802074	0	0	0
Other bacteria	VIBR	Vibrio cholerae	2017	Mortality	Number	TUR	Turkey	Europe	≥5 years	75490162	0	0	0
Other bacteria	VIBR	Vibrio cholerae	2017	Mortality	Number	TUR	Turkey	Europe	All ages	82292236	0	0	0
Other bacteria	VIBR	Vibrio cholerae	2017	Mortality	Number	TUV	Tuvalu	Western Pacific	<5 years	1221	0	0	0
Other bacteria	VIBR	Vibrio cholerae	2017	Mortality	Number	TUV	Tuvalu	Western Pacific	≥5 years	9686	0	0	0
Other bacteria	VIBR	Vibrio cholerae	2017	Mortality	Number	TUV	Tuvalu	Western Pacific	All ages	10907	0	0	0
Other bacteria	VIBR	Vibrio cholerae	2017	Mortality	Number	TZA	Tanzania	Africa	<5 years	9158663	188.266	62.5954	417.672
Other bacteria	VIBR	Vibrio cholerae	2017	Mortality	Number	TZA	Tanzania	Africa	≥5 years	45571201	683.157	205.251	1554.3
Other bacteria	VIBR	Vibrio cholerae	2017	Mortality	Number	TZA	Tanzania	Africa	All ages	54729864	871.423	269.62	1913.94
Other bacteria	VIBR	Vibrio cholerae	2017	Mortality	Number	UGA	Uganda	Africa	<5 years	6893695	73.0865	29.8002	140.52
Other bacteria	VIBR	Vibrio cholerae	2017	Mortality	Number	UGA	Uganda	Africa	≥5 years	32591920	263.936	101.936	542.274
Other bacteria	VIBR	Vibrio cholerae	2017	Mortality	Number	UGA	Uganda	Africa	All ages	39485615	337.022	137.463	681.63
Other bacteria	VIBR	Vibrio cholerae	2017	Mortality	Number	UKR	Ukraine	Europe	<5 years	2394562	0	0	0
Other bacteria	VIBR	Vibrio cholerae	2017	Mortality	Number	UKR	Ukraine	Europe	≥5 years	43138753	0	0	0
Other bacteria	VIBR	Vibrio cholerae	2017	Mortality	Number	UKR	Ukraine	Europe	All ages	45533315	0	0	0
Other bacteria	VIBR	Vibrio cholerae	2017	Mortality	Number	URY	Uruguay	Americas	<5 years	234731	0	0	0
Other bacteria	VIBR	Vibrio cholerae	2017	Mortality	Number	URY	Uruguay	Americas	≥5 years	3149796	0	0	0
Other bacteria	VIBR	Vibrio cholerae	2017	Mortality	Number	URY	Uruguay	Americas	All ages	3384527	0	0	0
Other bacteria	VIBR	Vibrio cholerae	2017	Mortality	Number	USA	United States	Americas	<5 years	20008881	0	0	0
Other bacteria	VIBR	Vibrio cholerae	2017	Mortality	Number	USA	United States	Americas	≥5 years	310725148	0	0	0
Other bacteria	VIBR	Vibrio cholerae	2017	Mortality	Number	USA	United States	Americas	All ages	330734029	0	0	0
Other bacteria	VIBR	Vibrio cholerae	2017	Mortality	Number	UZB	Uzbekistan	Europe	<5 years	3449046	0	0	0
Other bacteria	VIBR	Vibrio cholerae	2017	Mortality	Number	UZB	Uzbekistan	Europe	≥5 years	28102626	0	0	0
Other bacteria	VIBR	Vibrio cholerae	2017	Mortality	Number	UZB	Uzbekistan	Europe	All ages	31551672	0	0	0
Other bacteria	VIBR	Vibrio cholerae	2017	Mortality	Number	VCT	Saint Vincent and the Grenadines	Americas	<5 years	8230	0	0	0
Other bacteria	VIBR	Vibrio cholerae	2017	Mortality	Number	VCT	Saint Vincent and the Grenadines	Americas	≥5 years	97795	0	0	0
Other bacteria	VIBR	Vibrio cholerae	2017	Mortality	Number	VCT	Saint Vincent and the Grenadines	Americas	All ages	106025	0	0	0
Other bacteria	VIBR	Vibrio cholerae	2017	Mortality	Number	VEN	Venezuela	Americas	<5 years	2806560	0	0	0
Other bacteria	VIBR	Vibrio cholerae	2017	Mortality	Number	VEN	Venezuela	Americas	≥5 years	27997346	0	0	0
Other bacteria	VIBR	Vibrio cholerae	2017	Mortality	Number	VEN	Venezuela	Americas	All ages	30803906	0	0	0
Other bacteria	VIBR	Vibrio cholerae	2017	Mortality	Number	VNM	Vietnam	Western Pacific	<5 years	8389618	0	0	0
Other bacteria	VIBR	Vibrio cholerae	2017	Mortality	Number	VNM	Vietnam	Western Pacific	≥5 years	86216844	0	0	0
Other bacteria	VIBR	Vibrio cholerae	2017	Mortality	Number	VNM	Vietnam	Western Pacific	All ages	94606462	0	0	0
Other bacteria	VIBR	Vibrio cholerae	2017	Mortality	Number	VUT	Vanuatu	Western Pacific	<5 years	41812	0	0	0
Other bacteria	VIBR	Vibrio cholerae	2017	Mortality	Number	VUT	Vanuatu	Western Pacific	≥5 years	233313	0	0	0
Other bacteria	VIBR	Vibrio cholerae	2017	Mortality	Number	VUT	Vanuatu	Western Pacific	All ages	275125	0	0	0
Other bacteria	VIBR	Vibrio cholerae	2017	Mortality	Number	WPR	Western Pacific Region	Western Pacific	<5 years	127830835	62.2548	15.8559	142.649
Other bacteria	VIBR	Vibrio cholerae	2017	Mortality	Number	WPR	Western Pacific Region	Western Pacific	≥5 years	1766026856	88.1005	21.1228	206.756
Other bacteria	VIBR	Vibrio cholerae	2017	Mortality	Number	WPR	Western Pacific Region	Western Pacific	All ages	1893857691	150.355	40.0872	341.56
Other bacteria	VIBR	Vibrio cholerae	2017	Mortality	Number	WSM	Samoa	Western Pacific	<5 years	29491	0	0	0
Other bacteria	VIBR	Vibrio cholerae	2017	Mortality	Number	WSM	Samoa	Western Pacific	≥5 years	174866	0	0	0
Other bacteria	VIBR	Vibrio cholerae	2017	Mortality	Number	WSM	Samoa	Western Pacific	All ages	204357	0	0	0
Other bacteria	VIBR	Vibrio cholerae	2017	Mortality	Number	YEM	Yemen	Eastern Mediterranean	<5 years	5166252	155.213	36.1309	454.46
Other bacteria	VIBR	Vibrio cholerae	2017	Mortality	Number	YEM	Yemen	Eastern Mediterranean	≥5 years	27427362	63.0297	16.3606	175.976
Other bacteria	VIBR	Vibrio cholerae	2017	Mortality	Number	YEM	Yemen	Eastern Mediterranean	All ages	32593614	218.243	56.688	627.391
Other bacteria	VIBR	Vibrio cholerae	2017	Mortality	Number	ZAF	South Africa	Africa	<5 years	5716070	0	0	0
Other bacteria	VIBR	Vibrio cholerae	2017	Mortality	Number	ZAF	South Africa	Africa	≥5 years	51424531	0	0	0
Other bacteria	VIBR	Vibrio cholerae	2017	Mortality	Number	ZAF	South Africa	Africa	All ages	57140601	0	0	0
Other bacteria	VIBR	Vibrio cholerae	2017	Mortality	Number	ZMB	Zambia	Africa	<5 years	2864900	69.8163	17.0515	184.853
Other bacteria	VIBR	Vibrio cholerae	2017	Mortality	Number	ZMB	Zambia	Africa	≥5 years	14311211	140.419	32.4364	353.092
Other bacteria	VIBR	Vibrio cholerae	2017	Mortality	Number	ZMB	Zambia	Africa	All ages	17176111	210.236	50.3956	531.942
Other bacteria	VIBR	Vibrio cholerae	2017	Mortality	Number	ZWE	Zimbabwe	Africa	<5 years	2341924	38.0701	12.3536	89.3252
Other bacteria	VIBR	Vibrio cholerae	2017	Mortality	Number	ZWE	Zimbabwe	Africa	≥5 years	12362662	233.37	74.9551	518.34
Other bacteria	VIBR	Vibrio cholerae	2017	Mortality	Number	ZWE	Zimbabwe	Africa	All ages	14704586	271.441	88.1037	598.655
Other bacteria	VIBR	Vibrio cholerae	2017	Mortality	Rate per 100,000	AFG	Afghanistan	Eastern Mediterranean	<5 years	6040782	1.7365	0.447758	4.83005
Other bacteria	VIBR	Vibrio cholerae	2017	Mortality	Rate per 100,000	AFG	Afghanistan	Eastern Mediterranean	≥5 years	29133301	0.0359017	0.0093642	0.104517
Other bacteria	VIBR	Vibrio cholerae	2017	Mortality	Rate per 100,000	AFG	Afghanistan	Eastern Mediterranean	All ages	35174083	0.327962	0.0875253	0.890363
Other bacteria	VIBR	Vibrio cholerae	2017	Mortality	Rate per 100,000	AFR	African Region	Africa	<5 years	168251649	3.89366	2.04084	6.8353
Other bacteria	VIBR	Vibrio cholerae	2017	Mortality	Rate per 100,000	AFR	African Region	Africa	≥5 years	883049894	1.36654	0.641644	2.56595
Other bacteria	VIBR	Vibrio cholerae	2017	Mortality	Rate per 100,000	AFR	African Region	Africa	All ages	1051301543	1.77098	0.899108	3.22747
Other bacteria	VIBR	Vibrio cholerae	2017	Mortality	Rate per 100,000	AGO	Angola	Africa	<5 years	5345712	3.55063	1.31148	7.62851
Other bacteria	VIBR	Vibrio cholerae	2017	Mortality	Rate per 100,000	AGO	Angola	Africa	≥5 years	24360412	1.28814	0.545335	2.49412
Other bacteria	VIBR	Vibrio cholerae	2017	Mortality	Rate per 100,000	AGO	Angola	Africa	All ages	29706124	1.69528	0.736231	3.14527
Other bacteria	VIBR	Vibrio cholerae	2017	Mortality	Rate per 100,000	ALB	Albania	Europe	<5 years	178880	0	0	0
Other bacteria	VIBR	Vibrio cholerae	2017	Mortality	Rate per 100,000	ALB	Albania	Europe	≥5 years	2720959	0	0	0
Other bacteria	VIBR	Vibrio cholerae	2017	Mortality	Rate per 100,000	ALB	Albania	Europe	All ages	2899839	0	0	0
Other bacteria	VIBR	Vibrio cholerae	2017	Mortality	Rate per 100,000	AMR	Region of the Americas	Americas	<5 years	73550950	0.049645	0.0138729	0.131761
Other bacteria	VIBR	Vibrio cholerae	2017	Mortality	Rate per 100,000	AMR	Region of the Americas	Americas	≥5 years	917442454	0.00512045	0.0014461	0.0133817
Other bacteria	VIBR	Vibrio cholerae	2017	Mortality	Rate per 100,000	AMR	Region of the Americas	Americas	All ages	990993404	0.00842504	0.00247791	0.0215815
Other bacteria	VIBR	Vibrio cholerae	2017	Mortality	Rate per 100,000	AND	Andorra	Europe	<5 years	3127	0	0	0
Other bacteria	VIBR	Vibrio cholerae	2017	Mortality	Rate per 100,000	AND	Andorra	Europe	≥5 years	69872	0	0	0
Other bacteria	VIBR	Vibrio cholerae	2017	Mortality	Rate per 100,000	AND	Andorra	Europe	All ages	72999	0	0	0
Other bacteria	VIBR	Vibrio cholerae	2017	Mortality	Rate per 100,000	ARE	United Arab Emirates	Eastern Mediterranean	<5 years	516327	0	0	0
Other bacteria	VIBR	Vibrio cholerae	2017	Mortality	Rate per 100,000	ARE	United Arab Emirates	Eastern Mediterranean	≥5 years	8656188	0	0	0
Other bacteria	VIBR	Vibrio cholerae	2017	Mortality	Rate per 100,000	ARE	United Arab Emirates	Eastern Mediterranean	All ages	9172515	0	0	0
Other bacteria	VIBR	Vibrio cholerae	2017	Mortality	Rate per 100,000	ARG	Argentina	Americas	<5 years	3725682	0	0	0
Other bacteria	VIBR	Vibrio cholerae	2017	Mortality	Rate per 100,000	ARG	Argentina	Americas	≥5 years	40373124	0	0	0
Other bacteria	VIBR	Vibrio cholerae	2017	Mortality	Rate per 100,000	ARG	Argentina	Americas	All ages	44098806	0	0	0
Other bacteria	VIBR	Vibrio cholerae	2017	Mortality	Rate per 100,000	ARM	Armenia	Europe	<5 years	210544	0	0	0
Other bacteria	VIBR	Vibrio cholerae	2017	Mortality	Rate per 100,000	ARM	Armenia	Europe	≥5 years	2706908	0	0	0
Other bacteria	VIBR	Vibrio cholerae	2017	Mortality	Rate per 100,000	ARM	Armenia	Europe	All ages	2917452	0	0	0
Other bacteria	VIBR	Vibrio cholerae	2017	Mortality	Rate per 100,000	ATG	Antigua and Barbuda	Americas	<5 years	5497	0	0	0
Other bacteria	VIBR	Vibrio cholerae	2017	Mortality	Rate per 100,000	ATG	Antigua and Barbuda	Americas	≥5 years	84722	0	0	0
Other bacteria	VIBR	Vibrio cholerae	2017	Mortality	Rate per 100,000	ATG	Antigua and Barbuda	Americas	All ages	90219	0	0	0
Other bacteria	VIBR	Vibrio cholerae	2017	Mortality	Rate per 100,000	AUS	Australia	Western Pacific	<5 years	1582703	0	0	0
Other bacteria	VIBR	Vibrio cholerae	2017	Mortality	Rate per 100,000	AUS	Australia	Western Pacific	≥5 years	22949477	0	0	0
Other bacteria	VIBR	Vibrio cholerae	2017	Mortality	Rate per 100,000	AUS	Australia	Western Pacific	All ages	24532180	0	0	0
Other bacteria	VIBR	Vibrio cholerae	2017	Mortality	Rate per 100,000	AUT	Austria	Europe	<5 years	425650	0	0	0
Other bacteria	VIBR	Vibrio cholerae	2017	Mortality	Rate per 100,000	AUT	Austria	Europe	≥5 years	8348408	0	0	0
Other bacteria	VIBR	Vibrio cholerae	2017	Mortality	Rate per 100,000	AUT	Austria	Europe	All ages	8774058	0	0	0
Other bacteria	VIBR	Vibrio cholerae	2017	Mortality	Rate per 100,000	AZE	Azerbaijan	Europe	<5 years	885105	0	0	0
Other bacteria	VIBR	Vibrio cholerae	2017	Mortality	Rate per 100,000	AZE	Azerbaijan	Europe	≥5 years	9039593	0	0	0
Other bacteria	VIBR	Vibrio cholerae	2017	Mortality	Rate per 100,000	AZE	Azerbaijan	Europe	All ages	9924698	0	0	0
Other bacteria	VIBR	Vibrio cholerae	2017	Mortality	Rate per 100,000	BDI	Burundi	Africa	<5 years	2144406	3.59037	1.12249	10.3604
Other bacteria	VIBR	Vibrio cholerae	2017	Mortality	Rate per 100,000	BDI	Burundi	Africa	≥5 years	9219593	2.89389	0.822186	7.12667
Other bacteria	VIBR	Vibrio cholerae	2017	Mortality	Rate per 100,000	BDI	Burundi	Africa	All ages	11363999	3.02532	0.906428	7.72537
Other bacteria	VIBR	Vibrio cholerae	2017	Mortality	Rate per 100,000	BEL	Belgium	Europe	<5 years	631140	0	0	0
Other bacteria	VIBR	Vibrio cholerae	2017	Mortality	Rate per 100,000	BEL	Belgium	Europe	≥5 years	10721984	0	0	0
Other bacteria	VIBR	Vibrio cholerae	2017	Mortality	Rate per 100,000	BEL	Belgium	Europe	All ages	11353124	0	0	0
Other bacteria	VIBR	Vibrio cholerae	2017	Mortality	Rate per 100,000	BEN	Benin	Africa	<5 years	2001312	2.95207	1.30042	5.5436
Other bacteria	VIBR	Vibrio cholerae	2017	Mortality	Rate per 100,000	BEN	Benin	Africa	≥5 years	9866724	1.48459	0.578729	2.98129
Other bacteria	VIBR	Vibrio cholerae	2017	Mortality	Rate per 100,000	BEN	Benin	Africa	All ages	11868036	1.73205	0.725175	3.42265
Other bacteria	VIBR	Vibrio cholerae	2017	Mortality	Rate per 100,000	BFA	Burkina Faso	Africa	<5 years	3411792	6.26422	1.80817	17.2268
Other bacteria	VIBR	Vibrio cholerae	2017	Mortality	Rate per 100,000	BFA	Burkina Faso	Africa	≥5 years	16205017	2.53541	0.768746	6.31778
Other bacteria	VIBR	Vibrio cholerae	2017	Mortality	Rate per 100,000	BFA	Burkina Faso	Africa	All ages	19616809	3.18393	0.980216	8.17802
Other bacteria	VIBR	Vibrio cholerae	2017	Mortality	Rate per 100,000	BGD	Bangladesh	South-East Asia	<5 years	15422698	2.30356	1.0521	4.23284
Other bacteria	VIBR	Vibrio cholerae	2017	Mortality	Rate per 100,000	BGD	Bangladesh	South-East Asia	≥5 years	146107876	1.57523	0.649953	2.99613
Other bacteria	VIBR	Vibrio cholerae	2017	Mortality	Rate per 100,000	BGD	Bangladesh	South-East Asia	All ages	161530574	1.64477	0.709095	3.0548
Other bacteria	VIBR	Vibrio cholerae	2017	Mortality	Rate per 100,000	BGR	Bulgaria	Europe	<5 years	330278	0	0	0
Other bacteria	VIBR	Vibrio cholerae	2017	Mortality	Rate per 100,000	BGR	Bulgaria	Europe	≥5 years	6771243	0	0	0
Other bacteria	VIBR	Vibrio cholerae	2017	Mortality	Rate per 100,000	BGR	Bulgaria	Europe	All ages	7101521	0	0	0
Other bacteria	VIBR	Vibrio cholerae	2017	Mortality	Rate per 100,000	BHR	Bahrain	Eastern Mediterranean	<5 years	105218	0	0	0
Other bacteria	VIBR	Vibrio cholerae	2017	Mortality	Rate per 100,000	BHR	Bahrain	Eastern Mediterranean	≥5 years	1356844	0	0	0
Other bacteria	VIBR	Vibrio cholerae	2017	Mortality	Rate per 100,000	BHR	Bahrain	Eastern Mediterranean	All ages	1462062	0	0	0
Other bacteria	VIBR	Vibrio cholerae	2017	Mortality	Rate per 100,000	BHS	Bahamas	Americas	<5 years	25152	0	0	0
Other bacteria	VIBR	Vibrio cholerae	2017	Mortality	Rate per 100,000	BHS	Bahamas	Americas	≥5 years	364191	0	0	0
Other bacteria	VIBR	Vibrio cholerae	2017	Mortality	Rate per 100,000	BHS	Bahamas	Americas	All ages	389343	0	0	0
Other bacteria	VIBR	Vibrio cholerae	2017	Mortality	Rate per 100,000	BIH	Bosnia and Herzegovina	Europe	<5 years	145276	0	0	0
Other bacteria	VIBR	Vibrio cholerae	2017	Mortality	Rate per 100,000	BIH	Bosnia and Herzegovina	Europe	≥5 years	3305133	0	0	0
Other bacteria	VIBR	Vibrio cholerae	2017	Mortality	Rate per 100,000	BIH	Bosnia and Herzegovina	Europe	All ages	3450409	0	0	0
Other bacteria	VIBR	Vibrio cholerae	2017	Mortality	Rate per 100,000	BLR	Belarus	Europe	<5 years	594096	0	0	0
Other bacteria	VIBR	Vibrio cholerae	2017	Mortality	Rate per 100,000	BLR	Belarus	Europe	≥5 years	8908090	0	0	0
Other bacteria	VIBR	Vibrio cholerae	2017	Mortality	Rate per 100,000	BLR	Belarus	Europe	All ages	9502186	0	0	0
Other bacteria	VIBR	Vibrio cholerae	2017	Mortality	Rate per 100,000	BLZ	Belize	Americas	<5 years	37813	0	0	0
Other bacteria	VIBR	Vibrio cholerae	2017	Mortality	Rate per 100,000	BLZ	Belize	Americas	≥5 years	331512	0	0	0
Other bacteria	VIBR	Vibrio cholerae	2017	Mortality	Rate per 100,000	BLZ	Belize	Americas	All ages	369325	0	0	0
Other bacteria	VIBR	Vibrio cholerae	2017	Mortality	Rate per 100,000	BOL	Bolivia	Americas	<5 years	1243848	0	0	0
Other bacteria	VIBR	Vibrio cholerae	2017	Mortality	Rate per 100,000	BOL	Bolivia	Americas	≥5 years	10018669	0	0	0
Other bacteria	VIBR	Vibrio cholerae	2017	Mortality	Rate per 100,000	BOL	Bolivia	Americas	All ages	11262517	0	0	0
Other bacteria	VIBR	Vibrio cholerae	2017	Mortality	Rate per 100,000	BRA	Brazil	Americas	<5 years	14418995	0	0	0
Other bacteria	VIBR	Vibrio cholerae	2017	Mortality	Rate per 100,000	BRA	Brazil	Americas	≥5 years	189557367	0	0	0
Other bacteria	VIBR	Vibrio cholerae	2017	Mortality	Rate per 100,000	BRA	Brazil	Americas	All ages	203976362	0	0	0
Other bacteria	VIBR	Vibrio cholerae	2017	Mortality	Rate per 100,000	BRB	Barbados	Americas	<5 years	16367	0	0	0
Other bacteria	VIBR	Vibrio cholerae	2017	Mortality	Rate per 100,000	BRB	Barbados	Americas	≥5 years	263526	0	0	0
Other bacteria	VIBR	Vibrio cholerae	2017	Mortality	Rate per 100,000	BRB	Barbados	Americas	All ages	279893	0	0	0
Other bacteria	VIBR	Vibrio cholerae	2017	Mortality	Rate per 100,000	BRN	Brunei	Western Pacific	<5 years	33372	0	0	0
Other bacteria	VIBR	Vibrio cholerae	2017	Mortality	Rate per 100,000	BRN	Brunei	Western Pacific	≥5 years	396836	0	0	0
Other bacteria	VIBR	Vibrio cholerae	2017	Mortality	Rate per 100,000	BRN	Brunei	Western Pacific	All ages	430208	0	0	0
Other bacteria	VIBR	Vibrio cholerae	2017	Mortality	Rate per 100,000	BTN	Bhutan	South-East Asia	<5 years	60389	0	0	0
Other bacteria	VIBR	Vibrio cholerae	2017	Mortality	Rate per 100,000	BTN	Bhutan	South-East Asia	≥5 years	691116	0	0	0
Other bacteria	VIBR	Vibrio cholerae	2017	Mortality	Rate per 100,000	BTN	Bhutan	South-East Asia	All ages	751505	0	0	0
Other bacteria	VIBR	Vibrio cholerae	2017	Mortality	Rate per 100,000	BWA	Botswana	Africa	<5 years	270721	1.49831	0.140164	5.29959
Other bacteria	VIBR	Vibrio cholerae	2017	Mortality	Rate per 100,000	BWA	Botswana	Africa	≥5 years	1979905	1.53047	0.424484	3.45113
Other bacteria	VIBR	Vibrio cholerae	2017	Mortality	Rate per 100,000	BWA	Botswana	Africa	All ages	2250626	1.5266	0.409111	3.84158
Other bacteria	VIBR	Vibrio cholerae	2017	Mortality	Rate per 100,000	CAF	Central African Republic	Africa	<5 years	897120	4.33336	1.8144	8.65578
Other bacteria	VIBR	Vibrio cholerae	2017	Mortality	Rate per 100,000	CAF	Central African Republic	Africa	≥5 years	3861450	2.18626	0.905938	4.59503
Other bacteria	VIBR	Vibrio cholerae	2017	Mortality	Rate per 100,000	CAF	Central African Republic	Africa	All ages	4758570	2.59105	1.0912	5.26904
Other bacteria	VIBR	Vibrio cholerae	2017	Mortality	Rate per 100,000	CAN	Canada	Americas	<5 years	1954794	0	0	0
Other bacteria	VIBR	Vibrio cholerae	2017	Mortality	Rate per 100,000	CAN	Canada	Americas	≥5 years	34619575	0	0	0
Other bacteria	VIBR	Vibrio cholerae	2017	Mortality	Rate per 100,000	CAN	Canada	Americas	All ages	36574369	0	0	0
Other bacteria	VIBR	Vibrio cholerae	2017	Mortality	Rate per 100,000	CHE	Switzerland	Europe	<5 years	430107	0	0	0
Other bacteria	VIBR	Vibrio cholerae	2017	Mortality	Rate per 100,000	CHE	Switzerland	Europe	≥5 years	7991081	0	0	0
Other bacteria	VIBR	Vibrio cholerae	2017	Mortality	Rate per 100,000	CHE	Switzerland	Europe	All ages	8421188	0	0	0
Other bacteria	VIBR	Vibrio cholerae	2017	Mortality	Rate per 100,000	CHL	Chile	Americas	<5 years	1197682	0	0	0
Other bacteria	VIBR	Vibrio cholerae	2017	Mortality	Rate per 100,000	CHL	Chile	Americas	≥5 years	17197745	0	0	0
Other bacteria	VIBR	Vibrio cholerae	2017	Mortality	Rate per 100,000	CHL	Chile	Americas	All ages	18395427	0	0	0
Other bacteria	VIBR	Vibrio cholerae	2017	Mortality	Rate per 100,000	CHN	China	Western Pacific	<5 years	91164365	0	0	0
Other bacteria	VIBR	Vibrio cholerae	2017	Mortality	Rate per 100,000	CHN	China	Western Pacific	≥5 years	1317132048	0	0	0
Other bacteria	VIBR	Vibrio cholerae	2017	Mortality	Rate per 100,000	CHN	China	Western Pacific	All ages	1408296413	0	0	0
Other bacteria	VIBR	Vibrio cholerae	2017	Mortality	Rate per 100,000	CIV	Cote d'Ivoire	Africa	<5 years	4353331	3.13049	1.37992	5.72646
Other bacteria	VIBR	Vibrio cholerae	2017	Mortality	Rate per 100,000	CIV	Cote d'Ivoire	Africa	≥5 years	22013175	0.810224	0.355503	1.5282
Other bacteria	VIBR	Vibrio cholerae	2017	Mortality	Rate per 100,000	CIV	Cote d'Ivoire	Africa	All ages	26366506	1.19332	0.540258	2.25721
Other bacteria	VIBR	Vibrio cholerae	2017	Mortality	Rate per 100,000	CMR	Cameroon	Africa	<5 years	3892422	5.31637	1.51964	15.0761
Other bacteria	VIBR	Vibrio cholerae	2017	Mortality	Rate per 100,000	CMR	Cameroon	Africa	≥5 years	19906895	1.38044	0.372794	3.51683
Other bacteria	VIBR	Vibrio cholerae	2017	Mortality	Rate per 100,000	CMR	Cameroon	Africa	All ages	23799317	2.02417	0.607052	5.33605
Other bacteria	VIBR	Vibrio cholerae	2017	Mortality	Rate per 100,000	COD	Democratic Republic of Congo	Africa	<5 years	15801239	3.66881	1.37181	7.70739
Other bacteria	VIBR	Vibrio cholerae	2017	Mortality	Rate per 100,000	COD	Democratic Republic of Congo	Africa	≥5 years	69752398	1.02217	0.395756	2.03488
Other bacteria	VIBR	Vibrio cholerae	2017	Mortality	Rate per 100,000	COD	Democratic Republic of Congo	Africa	All ages	85553637	1.51098	0.628668	3.09501
Other bacteria	VIBR	Vibrio cholerae	2017	Mortality	Rate per 100,000	COG	Congo	Africa	<5 years	849328	1.38007	0.514256	2.94706
Other bacteria	VIBR	Vibrio cholerae	2017	Mortality	Rate per 100,000	COG	Congo	Africa	≥5 years	4436499	0.764451	0.293085	1.58688
Other bacteria	VIBR	Vibrio cholerae	2017	Mortality	Rate per 100,000	COG	Congo	Africa	All ages	5285827	0.86337	0.341611	1.78131
Other bacteria	VIBR	Vibrio cholerae	2017	Mortality	Rate per 100,000	COK	Cook Islands	Western Pacific	<5 years	1358	0	0	0
Other bacteria	VIBR	Vibrio cholerae	2017	Mortality	Rate per 100,000	COK	Cook Islands	Western Pacific	≥5 years	15909	0	0	0
Other bacteria	VIBR	Vibrio cholerae	2017	Mortality	Rate per 100,000	COK	Cook Islands	Western Pacific	All ages	17267	0	0	0
Other bacteria	VIBR	Vibrio cholerae	2017	Mortality	Rate per 100,000	COL	Colombia	Americas	<5 years	3480805	0	0	0
Other bacteria	VIBR	Vibrio cholerae	2017	Mortality	Rate per 100,000	COL	Colombia	Americas	≥5 years	44221459	0	0	0
Other bacteria	VIBR	Vibrio cholerae	2017	Mortality	Rate per 100,000	COL	Colombia	Americas	All ages	47702264	0	0	0
Other bacteria	VIBR	Vibrio cholerae	2017	Mortality	Rate per 100,000	COM	Comoros	Africa	<5 years	108131	1.72261	0.70393	3.33539
Other bacteria	VIBR	Vibrio cholerae	2017	Mortality	Rate per 100,000	COM	Comoros	Africa	≥5 years	641097	0.808052	0.317347	1.65937
Other bacteria	VIBR	Vibrio cholerae	2017	Mortality	Rate per 100,000	COM	Comoros	Africa	All ages	749228	0.940045	0.395132	1.84136
Other bacteria	VIBR	Vibrio cholerae	2017	Mortality	Rate per 100,000	CPV	Cape Verde	Africa	<5 years	46906	0.123968	0.0385361	0.310554
Other bacteria	VIBR	Vibrio cholerae	2017	Mortality	Rate per 100,000	CPV	Cape Verde	Africa	≥5 years	465762	0.378111	0.118625	0.974696
Other bacteria	VIBR	Vibrio cholerae	2017	Mortality	Rate per 100,000	CPV	Cape Verde	Africa	All ages	512668	0.354859	0.112346	0.905743
Other bacteria	VIBR	Vibrio cholerae	2017	Mortality	Rate per 100,000	CRI	Costa Rica	Americas	<5 years	349783	0	0	0
Other bacteria	VIBR	Vibrio cholerae	2017	Mortality	Rate per 100,000	CRI	Costa Rica	Americas	≥5 years	4540824	0	0	0
Other bacteria	VIBR	Vibrio cholerae	2017	Mortality	Rate per 100,000	CRI	Costa Rica	Americas	All ages	4890607	0	0	0
Other bacteria	VIBR	Vibrio cholerae	2017	Mortality	Rate per 100,000	CUB	Cuba	Americas	<5 years	605776	0	0	0
Other bacteria	VIBR	Vibrio cholerae	2017	Mortality	Rate per 100,000	CUB	Cuba	Americas	≥5 years	10652597	0	0	0
Other bacteria	VIBR	Vibrio cholerae	2017	Mortality	Rate per 100,000	CUB	Cuba	Americas	All ages	11258373	0	0	0
Other bacteria	VIBR	Vibrio cholerae	2017	Mortality	Rate per 100,000	CYP	Cyprus	Europe	<5 years	69974	0	0	0
Other bacteria	VIBR	Vibrio cholerae	2017	Mortality	Rate per 100,000	CYP	Cyprus	Europe	≥5 years	1175941	0	0	0
Other bacteria	VIBR	Vibrio cholerae	2017	Mortality	Rate per 100,000	CYP	Cyprus	Europe	All ages	1245915	0	0	0
Other bacteria	VIBR	Vibrio cholerae	2017	Mortality	Rate per 100,000	CZE	Czechia	Europe	<5 years	549424	0	0	0
Other bacteria	VIBR	Vibrio cholerae	2017	Mortality	Rate per 100,000	CZE	Czechia	Europe	≥5 years	9987693	0	0	0
Other bacteria	VIBR	Vibrio cholerae	2017	Mortality	Rate per 100,000	CZE	Czechia	Europe	All ages	10537117	0	0	0
Other bacteria	VIBR	Vibrio cholerae	2017	Mortality	Rate per 100,000	DEU	Germany	Europe	<5 years	3778852	0	0	0
Other bacteria	VIBR	Vibrio cholerae	2017	Mortality	Rate per 100,000	DEU	Germany	Europe	≥5 years	79175717	0	0	0
Other bacteria	VIBR	Vibrio cholerae	2017	Mortality	Rate per 100,000	DEU	Germany	Europe	All ages	82954569	0	0	0
Other bacteria	VIBR	Vibrio cholerae	2017	Mortality	Rate per 100,000	DJI	Djibouti	Eastern Mediterranean	<5 years	114825	5.44027	1.17517	15.6048
Other bacteria	VIBR	Vibrio cholerae	2017	Mortality	Rate per 100,000	DJI	Djibouti	Eastern Mediterranean	≥5 years	931452	3.23332	0.823042	8.29213
Other bacteria	VIBR	Vibrio cholerae	2017	Mortality	Rate per 100,000	DJI	Djibouti	Eastern Mediterranean	All ages	1046277	3.47553	0.837649	8.86116
Other bacteria	VIBR	Vibrio cholerae	2017	Mortality	Rate per 100,000	DMA	Dominica	Americas	<5 years	4400	0	0	0
Other bacteria	VIBR	Vibrio cholerae	2017	Mortality	Rate per 100,000	DMA	Dominica	Americas	≥5 years	64278	0	0	0
Other bacteria	VIBR	Vibrio cholerae	2017	Mortality	Rate per 100,000	DMA	Dominica	Americas	All ages	68678	0	0	0
Other bacteria	VIBR	Vibrio cholerae	2017	Mortality	Rate per 100,000	DNK	Denmark	Europe	<5 years	298050	0	0	0
Other bacteria	VIBR	Vibrio cholerae	2017	Mortality	Rate per 100,000	DNK	Denmark	Europe	≥5 years	5450930	0	0	0
Other bacteria	VIBR	Vibrio cholerae	2017	Mortality	Rate per 100,000	DNK	Denmark	Europe	All ages	5748980	0	0	0
Other bacteria	VIBR	Vibrio cholerae	2017	Mortality	Rate per 100,000	DOM	Dominican Republic	Americas	<5 years	1034587	0	0	0
Other bacteria	VIBR	Vibrio cholerae	2017	Mortality	Rate per 100,000	DOM	Dominican Republic	Americas	≥5 years	9574506	0	0	0
Other bacteria	VIBR	Vibrio cholerae	2017	Mortality	Rate per 100,000	DOM	Dominican Republic	Americas	All ages	10609093	0	0	0
Other bacteria	VIBR	Vibrio cholerae	2017	Mortality	Rate per 100,000	DZA	Algeria	Africa	<5 years	4922108	0	0	0
Other bacteria	VIBR	Vibrio cholerae	2017	Mortality	Rate per 100,000	DZA	Algeria	Africa	≥5 years	36350092	0	0	0
Other bacteria	VIBR	Vibrio cholerae	2017	Mortality	Rate per 100,000	DZA	Algeria	Africa	All ages	41272200	0	0	0
Other bacteria	VIBR	Vibrio cholerae	2017	Mortality	Rate per 100,000	ECU	Ecuador	Americas	<5 years	1510234	0	0	0
Other bacteria	VIBR	Vibrio cholerae	2017	Mortality	Rate per 100,000	ECU	Ecuador	Americas	≥5 years	15116750	0	0	0
Other bacteria	VIBR	Vibrio cholerae	2017	Mortality	Rate per 100,000	ECU	Ecuador	Americas	All ages	16626984	0	0	0
Other bacteria	VIBR	Vibrio cholerae	2017	Mortality	Rate per 100,000	EGY	Egypt	Eastern Mediterranean	<5 years	13331154	0	0	0
Other bacteria	VIBR	Vibrio cholerae	2017	Mortality	Rate per 100,000	EGY	Egypt	Eastern Mediterranean	≥5 years	89343494	0	0	0
Other bacteria	VIBR	Vibrio cholerae	2017	Mortality	Rate per 100,000	EGY	Egypt	Eastern Mediterranean	All ages	102674648	0	0	0
Other bacteria	VIBR	Vibrio cholerae	2017	Mortality	Rate per 100,000	EMR	Eastern Mediterranean Region	Eastern Mediterranean	<5 years	91696715	2.74673	1.03487	6.60831
Other bacteria	VIBR	Vibrio cholerae	2017	Mortality	Rate per 100,000	EMR	Eastern Mediterranean Region	Eastern Mediterranean	≥5 years	623164646	0.67172	0.242921	1.59629
Other bacteria	VIBR	Vibrio cholerae	2017	Mortality	Rate per 100,000	EMR	Eastern Mediterranean Region	Eastern Mediterranean	All ages	714861361	0.937886	0.356209	2.20608
Other bacteria	VIBR	Vibrio cholerae	2017	Mortality	Rate per 100,000	ERI	Eritrea	Africa	<5 years	452616	2.52813	0.658987	7.57243
Other bacteria	VIBR	Vibrio cholerae	2017	Mortality	Rate per 100,000	ERI	Eritrea	Africa	≥5 years	2680875	4.48533	1.28164	11.139
Other bacteria	VIBR	Vibrio cholerae	2017	Mortality	Rate per 100,000	ERI	Eritrea	Africa	All ages	3133491	4.20263	1.22653	10.4485
Other bacteria	VIBR	Vibrio cholerae	2017	Mortality	Rate per 100,000	ESP	Spain	Europe	<5 years	2137118	0	0	0
Other bacteria	VIBR	Vibrio cholerae	2017	Mortality	Rate per 100,000	ESP	Spain	Europe	≥5 years	44647597	0	0	0
Other bacteria	VIBR	Vibrio cholerae	2017	Mortality	Rate per 100,000	ESP	Spain	Europe	All ages	46784715	0	0	0
Other bacteria	VIBR	Vibrio cholerae	2017	Mortality	Rate per 100,000	EST	Estonia	Europe	<5 years	70189	0	0	0
Other bacteria	VIBR	Vibrio cholerae	2017	Mortality	Rate per 100,000	EST	Estonia	Europe	≥5 years	1245517	0	0	0
Other bacteria	VIBR	Vibrio cholerae	2017	Mortality	Rate per 100,000	EST	Estonia	Europe	All ages	1315706	0	0	0
Other bacteria	VIBR	Vibrio cholerae	2017	Mortality	Rate per 100,000	ETH	Ethiopia	Africa	<5 years	16154618	2.46871	0.938206	5.93197
Other bacteria	VIBR	Vibrio cholerae	2017	Mortality	Rate per 100,000	ETH	Ethiopia	Africa	≥5 years	92026425	2.03201	0.720482	4.697
Other bacteria	VIBR	Vibrio cholerae	2017	Mortality	Rate per 100,000	ETH	Ethiopia	Africa	All ages	108181043	2.09723	0.759781	4.8017
Other bacteria	VIBR	Vibrio cholerae	2017	Mortality	Rate per 100,000	EUR	European Region	Europe	<5 years	57467145	0	0	0
Other bacteria	VIBR	Vibrio cholerae	2017	Mortality	Rate per 100,000	EUR	European Region	Europe	≥5 years	867302294	0	0	0
Other bacteria	VIBR	Vibrio cholerae	2017	Mortality	Rate per 100,000	EUR	European Region	Europe	All ages	924769439	0	0	0
Other bacteria	VIBR	Vibrio cholerae	2017	Mortality	Rate per 100,000	FIN	Finland	Europe	<5 years	287538	0	0	0
Other bacteria	VIBR	Vibrio cholerae	2017	Mortality	Rate per 100,000	FIN	Finland	Europe	≥5 years	5215954	0	0	0
Other bacteria	VIBR	Vibrio cholerae	2017	Mortality	Rate per 100,000	FIN	Finland	Europe	All ages	5503492	0	0	0
Other bacteria	VIBR	Vibrio cholerae	2017	Mortality	Rate per 100,000	FJI	Fiji	Western Pacific	<5 years	92957	0	0	0
Other bacteria	VIBR	Vibrio cholerae	2017	Mortality	Rate per 100,000	FJI	Fiji	Western Pacific	≥5 years	826398	0	0	0
Other bacteria	VIBR	Vibrio cholerae	2017	Mortality	Rate per 100,000	FJI	Fiji	Western Pacific	All ages	919355	0	0	0
Other bacteria	VIBR	Vibrio cholerae	2017	Mortality	Rate per 100,000	FRA	France	Europe	<5 years	3728172	0	0	0
Other bacteria	VIBR	Vibrio cholerae	2017	Mortality	Rate per 100,000	FRA	France	Europe	≥5 years	61444421	0	0	0
Other bacteria	VIBR	Vibrio cholerae	2017	Mortality	Rate per 100,000	FRA	France	Europe	All ages	65172593	0	0	0
Other bacteria	VIBR	Vibrio cholerae	2017	Mortality	Rate per 100,000	FSM	Micronesia	Western Pacific	<5 years	12289	0	0	0
Other bacteria	VIBR	Vibrio cholerae	2017	Mortality	Rate per 100,000	FSM	Micronesia	Western Pacific	≥5 years	96976	0	0	0
Other bacteria	VIBR	Vibrio cholerae	2017	Mortality	Rate per 100,000	FSM	Micronesia	Western Pacific	All ages	109265	0	0	0
Other bacteria	VIBR	Vibrio cholerae	2017	Mortality	Rate per 100,000	GAB	Gabon	Africa	<5 years	300193	1.21605	0.312242	2.84311
Other bacteria	VIBR	Vibrio cholerae	2017	Mortality	Rate per 100,000	GAB	Gabon	Africa	≥5 years	1828970	0.454932	0.117069	1.04673
Other bacteria	VIBR	Vibrio cholerae	2017	Mortality	Rate per 100,000	GAB	Gabon	Africa	All ages	2129163	0.562242	0.151632	1.26298
Other bacteria	VIBR	Vibrio cholerae	2017	Mortality	Rate per 100,000	GBR	United Kingdom	Europe	<5 years	4027276	0	0	0
Other bacteria	VIBR	Vibrio cholerae	2017	Mortality	Rate per 100,000	GBR	United Kingdom	Europe	≥5 years	62116744	0	0	0
Other bacteria	VIBR	Vibrio cholerae	2017	Mortality	Rate per 100,000	GBR	United Kingdom	Europe	All ages	66144020	0	0	0
Other bacteria	VIBR	Vibrio cholerae	2017	Mortality	Rate per 100,000	GEO	Georgia	Europe	<5 years	289327	0	0	0
Other bacteria	VIBR	Vibrio cholerae	2017	Mortality	Rate per 100,000	GEO	Georgia	Europe	≥5 years	3503206	0	0	0
Other bacteria	VIBR	Vibrio cholerae	2017	Mortality	Rate per 100,000	GEO	Georgia	Europe	All ages	3792533	0	0	0
Other bacteria	VIBR	Vibrio cholerae	2017	Mortality	Rate per 100,000	GHA	Ghana	Africa	<5 years	4212758	1.57912	0.426062	3.91724
Other bacteria	VIBR	Vibrio cholerae	2017	Mortality	Rate per 100,000	GHA	Ghana	Africa	≥5 years	25477450	1.09544	0.293989	2.57441
Other bacteria	VIBR	Vibrio cholerae	2017	Mortality	Rate per 100,000	GHA	Ghana	Africa	All ages	29690208	1.16407	0.325378	2.80301
Other bacteria	VIBR	Vibrio cholerae	2017	Mortality	Rate per 100,000	GIN	Guinea	Africa	<5 years	1988806	4.11301	1.75838	7.96488
Other bacteria	VIBR	Vibrio cholerae	2017	Mortality	Rate per 100,000	GIN	Guinea	Africa	≥5 years	10239437	1.50315	0.583013	3.05244
Other bacteria	VIBR	Vibrio cholerae	2017	Mortality	Rate per 100,000	GIN	Guinea	Africa	All ages	12228243	1.92762	0.782469	3.78837
Other bacteria	VIBR	Vibrio cholerae	2017	Mortality	Rate per 100,000	GLOBAL	Global	All WHO Member States	<5 years	695975987	1.77617	0.930884	2.86864
Other bacteria	VIBR	Vibrio cholerae	2017	Mortality	Rate per 100,000	GLOBAL	Global	All WHO Member States	≥5 years	6860371239	1.04569	0.490171	1.90057
Other bacteria	VIBR	Vibrio cholerae	2017	Mortality	Rate per 100,000	GLOBAL	Global	All WHO Member States	All ages	7556347226	1.11297	0.540114	1.96975
Other bacteria	VIBR	Vibrio cholerae	2017	Mortality	Rate per 100,000	GMB	Gambia	Africa	<5 years	378388	2.55047	0.587554	7.1485
Other bacteria	VIBR	Vibrio cholerae	2017	Mortality	Rate per 100,000	GMB	Gambia	Africa	≥5 years	1934812	1.19692	0.294617	3.21318
Other bacteria	VIBR	Vibrio cholerae	2017	Mortality	Rate per 100,000	GMB	Gambia	Africa	All ages	2313200	1.41833	0.346678	3.74002
Other bacteria	VIBR	Vibrio cholerae	2017	Mortality	Rate per 100,000	GNB	Guinea-Bissau	Africa	<5 years	288962	6.8041	1.63202	20.9461
Other bacteria	VIBR	Vibrio cholerae	2017	Mortality	Rate per 100,000	GNB	Guinea-Bissau	Africa	≥5 years	1565643	2.25913	0.581775	6.16035
Other bacteria	VIBR	Vibrio cholerae	2017	Mortality	Rate per 100,000	GNB	Guinea-Bissau	Africa	All ages	1854605	2.96727	0.785521	8.1151
Other bacteria	VIBR	Vibrio cholerae	2017	Mortality	Rate per 100,000	GNQ	Equatorial Guinea	Africa	<5 years	229772	2.95424	0.749011	7.32048
Other bacteria	VIBR	Vibrio cholerae	2017	Mortality	Rate per 100,000	GNQ	Equatorial Guinea	Africa	≥5 years	1305555	0.393189	0.103569	0.904739
Other bacteria	VIBR	Vibrio cholerae	2017	Mortality	Rate per 100,000	GNQ	Equatorial Guinea	Africa	All ages	1535327	0.776468	0.196522	1.79203
Other bacteria	VIBR	Vibrio cholerae	2017	Mortality	Rate per 100,000	GRC	Greece	Europe	<5 years	475559	0	0	0
Other bacteria	VIBR	Vibrio cholerae	2017	Mortality	Rate per 100,000	GRC	Greece	Europe	≥5 years	10291692	0	0	0
Other bacteria	VIBR	Vibrio cholerae	2017	Mortality	Rate per 100,000	GRC	Greece	Europe	All ages	10767251	0	0	0
Other bacteria	VIBR	Vibrio cholerae	2017	Mortality	Rate per 100,000	GRD	Grenada	Americas	<5 years	8135	0	0	0
Other bacteria	VIBR	Vibrio cholerae	2017	Mortality	Rate per 100,000	GRD	Grenada	Americas	≥5 years	107196	0	0	0
Other bacteria	VIBR	Vibrio cholerae	2017	Mortality	Rate per 100,000	GRD	Grenada	Americas	All ages	115331	0	0	0
Other bacteria	VIBR	Vibrio cholerae	2017	Mortality	Rate per 100,000	GTM	Guatemala	Americas	<5 years	2016425	0	0	0
Other bacteria	VIBR	Vibrio cholerae	2017	Mortality	Rate per 100,000	GTM	Guatemala	Americas	≥5 years	14405903	0	0	0
Other bacteria	VIBR	Vibrio cholerae	2017	Mortality	Rate per 100,000	GTM	Guatemala	Americas	All ages	16422328	0	0	0
Other bacteria	VIBR	Vibrio cholerae	2017	Mortality	Rate per 100,000	GUY	Guyana	Americas	<5 years	81323	0	0	0
Other bacteria	VIBR	Vibrio cholerae	2017	Mortality	Rate per 100,000	GUY	Guyana	Americas	≥5 years	684654	0	0	0
Other bacteria	VIBR	Vibrio cholerae	2017	Mortality	Rate per 100,000	GUY	Guyana	Americas	All ages	765977	0	0	0
Other bacteria	VIBR	Vibrio cholerae	2017	Mortality	Rate per 100,000	HND	Honduras	Americas	<5 years	1086478	0	0	0
Other bacteria	VIBR	Vibrio cholerae	2017	Mortality	Rate per 100,000	HND	Honduras	Americas	≥5 years	8413679	0	0	0
Other bacteria	VIBR	Vibrio cholerae	2017	Mortality	Rate per 100,000	HND	Honduras	Americas	All ages	9500157	0	0	0
Other bacteria	VIBR	Vibrio cholerae	2017	Mortality	Rate per 100,000	HRV	Croatia	Europe	<5 years	189114	0	0	0
Other bacteria	VIBR	Vibrio cholerae	2017	Mortality	Rate per 100,000	HRV	Croatia	Europe	≥5 years	3922181	0	0	0
Other bacteria	VIBR	Vibrio cholerae	2017	Mortality	Rate per 100,000	HRV	Croatia	Europe	All ages	4111295	0	0	0
Other bacteria	VIBR	Vibrio cholerae	2017	Mortality	Rate per 100,000	HTI	Haiti	Americas	<5 years	1250891	2.91907	0.815713	7.7474
Other bacteria	VIBR	Vibrio cholerae	2017	Mortality	Rate per 100,000	HTI	Haiti	Americas	≥5 years	9494084	0.494805	0.139741	1.29312
Other bacteria	VIBR	Vibrio cholerae	2017	Mortality	Rate per 100,000	HTI	Haiti	Americas	All ages	10744975	0.777029	0.228534	1.99043
Other bacteria	VIBR	Vibrio cholerae	2017	Mortality	Rate per 100,000	HUN	Hungary	Europe	<5 years	461742	0	0	0
Other bacteria	VIBR	Vibrio cholerae	2017	Mortality	Rate per 100,000	HUN	Hungary	Europe	≥5 years	9332753	0	0	0
Other bacteria	VIBR	Vibrio cholerae	2017	Mortality	Rate per 100,000	HUN	Hungary	Europe	All ages	9794495	0	0	0
Other bacteria	VIBR	Vibrio cholerae	2017	Mortality	Rate per 100,000	IDN	Indonesia	South-East Asia	<5 years	24156299	0	0	0
Other bacteria	VIBR	Vibrio cholerae	2017	Mortality	Rate per 100,000	IDN	Indonesia	South-East Asia	≥5 years	241863893	0	0	0
Other bacteria	VIBR	Vibrio cholerae	2017	Mortality	Rate per 100,000	IDN	Indonesia	South-East Asia	All ages	266020192	0	0	0
Other bacteria	VIBR	Vibrio cholerae	2017	Mortality	Rate per 100,000	IND	India	South-East Asia	<5 years	122670851	2.15889	0.923203	4.20848
Other bacteria	VIBR	Vibrio cholerae	2017	Mortality	Rate per 100,000	IND	India	South-East Asia	≥5 years	1229415369	4.27496	1.77043	8.2587
Other bacteria	VIBR	Vibrio cholerae	2017	Mortality	Rate per 100,000	IND	India	South-East Asia	All ages	1352086220	4.08297	1.70874	7.91541
Other bacteria	VIBR	Vibrio cholerae	2017	Mortality	Rate per 100,000	IRL	Ireland	Europe	<5 years	326564	0	0	0
Other bacteria	VIBR	Vibrio cholerae	2017	Mortality	Rate per 100,000	IRL	Ireland	Europe	≥5 years	4453270	0	0	0
Other bacteria	VIBR	Vibrio cholerae	2017	Mortality	Rate per 100,000	IRL	Ireland	Europe	All ages	4779834	0	0	0
Other bacteria	VIBR	Vibrio cholerae	2017	Mortality	Rate per 100,000	IRN	Iran	Eastern Mediterranean	<5 years	7537645	0	0	0
Other bacteria	VIBR	Vibrio cholerae	2017	Mortality	Rate per 100,000	IRN	Iran	Eastern Mediterranean	≥5 years	76901395	0	0	0
Other bacteria	VIBR	Vibrio cholerae	2017	Mortality	Rate per 100,000	IRN	Iran	Eastern Mediterranean	All ages	84439040	0	0	0
Other bacteria	VIBR	Vibrio cholerae	2017	Mortality	Rate per 100,000	IRQ	Iraq	Eastern Mediterranean	<5 years	5803567	0.821067	0.220303	2.24127
Other bacteria	VIBR	Vibrio cholerae	2017	Mortality	Rate per 100,000	IRQ	Iraq	Eastern Mediterranean	≥5 years	33082537	0.0521794	0.0143038	0.126372
Other bacteria	VIBR	Vibrio cholerae	2017	Mortality	Rate per 100,000	IRQ	Iraq	Eastern Mediterranean	All ages	38886104	0.166932	0.0455068	0.441099
Other bacteria	VIBR	Vibrio cholerae	2017	Mortality	Rate per 100,000	ISL	Iceland	Europe	<5 years	21517	0	0	0
Other bacteria	VIBR	Vibrio cholerae	2017	Mortality	Rate per 100,000	ISL	Iceland	Europe	≥5 years	316960	0	0	0
Other bacteria	VIBR	Vibrio cholerae	2017	Mortality	Rate per 100,000	ISL	Iceland	Europe	All ages	338477	0	0	0
Other bacteria	VIBR	Vibrio cholerae	2017	Mortality	Rate per 100,000	ISR	Israel	Europe	<5 years	850267	0	0	0
Other bacteria	VIBR	Vibrio cholerae	2017	Mortality	Rate per 100,000	ISR	Israel	Europe	≥5 years	7437747	0	0	0
Other bacteria	VIBR	Vibrio cholerae	2017	Mortality	Rate per 100,000	ISR	Israel	Europe	All ages	8288014	0	0	0
Other bacteria	VIBR	Vibrio cholerae	2017	Mortality	Rate per 100,000	ITA	Italy	Europe	<5 years	2503571	0	0	0
Other bacteria	VIBR	Vibrio cholerae	2017	Mortality	Rate per 100,000	ITA	Italy	Europe	≥5 years	57941038	0	0	0
Other bacteria	VIBR	Vibrio cholerae	2017	Mortality	Rate per 100,000	ITA	Italy	Europe	All ages	60444609	0	0	0
Other bacteria	VIBR	Vibrio cholerae	2017	Mortality	Rate per 100,000	JAM	Jamaica	Americas	<5 years	185349	0	0	0
Other bacteria	VIBR	Vibrio cholerae	2017	Mortality	Rate per 100,000	JAM	Jamaica	Americas	≥5 years	2627872	0	0	0
Other bacteria	VIBR	Vibrio cholerae	2017	Mortality	Rate per 100,000	JAM	Jamaica	Americas	All ages	2813221	0	0	0
Other bacteria	VIBR	Vibrio cholerae	2017	Mortality	Rate per 100,000	JOR	Jordan	Eastern Mediterranean	<5 years	1203576	0	0	0
Other bacteria	VIBR	Vibrio cholerae	2017	Mortality	Rate per 100,000	JOR	Jordan	Eastern Mediterranean	≥5 years	8921261	0	0	0
Other bacteria	VIBR	Vibrio cholerae	2017	Mortality	Rate per 100,000	JOR	Jordan	Eastern Mediterranean	All ages	10124837	0	0	0
Other bacteria	VIBR	Vibrio cholerae	2017	Mortality	Rate per 100,000	JPN	Japan	Western Pacific	<5 years	5020978	0	0	0
Other bacteria	VIBR	Vibrio cholerae	2017	Mortality	Rate per 100,000	JPN	Japan	Western Pacific	≥5 years	122105532	0	0	0
Other bacteria	VIBR	Vibrio cholerae	2017	Mortality	Rate per 100,000	JPN	Japan	Western Pacific	All ages	127126510	0	0	0
Other bacteria	VIBR	Vibrio cholerae	2017	Mortality	Rate per 100,000	KAZ	Kazakhstan	Europe	<5 years	1992347	0	0	0
Other bacteria	VIBR	Vibrio cholerae	2017	Mortality	Rate per 100,000	KAZ	Kazakhstan	Europe	≥5 years	16514926	0	0	0
Other bacteria	VIBR	Vibrio cholerae	2017	Mortality	Rate per 100,000	KAZ	Kazakhstan	Europe	All ages	18507273	0	0	0
Other bacteria	VIBR	Vibrio cholerae	2017	Mortality	Rate per 100,000	KEN	Kenya	Africa	<5 years	6957014	1.32836	0.510876	2.67106
Other bacteria	VIBR	Vibrio cholerae	2017	Mortality	Rate per 100,000	KEN	Kenya	Africa	≥5 years	41722211	0.985526	0.344247	1.9728
Other bacteria	VIBR	Vibrio cholerae	2017	Mortality	Rate per 100,000	KEN	Kenya	Africa	All ages	48679225	1.03452	0.365293	2.08001
Other bacteria	VIBR	Vibrio cholerae	2017	Mortality	Rate per 100,000	KGZ	Kyrgyzstan	Europe	<5 years	755367	0	0	0
Other bacteria	VIBR	Vibrio cholerae	2017	Mortality	Rate per 100,000	KGZ	Kyrgyzstan	Europe	≥5 years	5407077	0	0	0
Other bacteria	VIBR	Vibrio cholerae	2017	Mortality	Rate per 100,000	KGZ	Kyrgyzstan	Europe	All ages	6162444	0	0	0
Other bacteria	VIBR	Vibrio cholerae	2017	Mortality	Rate per 100,000	KHM	Cambodia	Western Pacific	<5 years	1812927	0	0	0
Other bacteria	VIBR	Vibrio cholerae	2017	Mortality	Rate per 100,000	KHM	Cambodia	Western Pacific	≥5 years	14156278	0	0	0
Other bacteria	VIBR	Vibrio cholerae	2017	Mortality	Rate per 100,000	KHM	Cambodia	Western Pacific	All ages	15969205	0	0	0
Other bacteria	VIBR	Vibrio cholerae	2017	Mortality	Rate per 100,000	KIR	Kiribati	Western Pacific	<5 years	15828	0	0	0
Other bacteria	VIBR	Vibrio cholerae	2017	Mortality	Rate per 100,000	KIR	Kiribati	Western Pacific	≥5 years	103548	0	0	0
Other bacteria	VIBR	Vibrio cholerae	2017	Mortality	Rate per 100,000	KIR	Kiribati	Western Pacific	All ages	119376	0	0	0
Other bacteria	VIBR	Vibrio cholerae	2017	Mortality	Rate per 100,000	KNA	Saint Kitts and Nevis	Americas	<5 years	3158	0	0	0
Other bacteria	VIBR	Vibrio cholerae	2017	Mortality	Rate per 100,000	KNA	Saint Kitts and Nevis	Americas	≥5 years	43909	0	0	0
Other bacteria	VIBR	Vibrio cholerae	2017	Mortality	Rate per 100,000	KNA	Saint Kitts and Nevis	Americas	All ages	47067	0	0	0
Other bacteria	VIBR	Vibrio cholerae	2017	Mortality	Rate per 100,000	KOR	South Korea	Western Pacific	<5 years	2163025	0	0	0
Other bacteria	VIBR	Vibrio cholerae	2017	Mortality	Rate per 100,000	KOR	South Korea	Western Pacific	≥5 years	49237621	0	0	0
Other bacteria	VIBR	Vibrio cholerae	2017	Mortality	Rate per 100,000	KOR	South Korea	Western Pacific	All ages	51400646	0	0	0
Other bacteria	VIBR	Vibrio cholerae	2017	Mortality	Rate per 100,000	KWT	Kuwait	Eastern Mediterranean	<5 years	310033	0	0	0
Other bacteria	VIBR	Vibrio cholerae	2017	Mortality	Rate per 100,000	KWT	Kuwait	Eastern Mediterranean	≥5 years	3772542	0	0	0
Other bacteria	VIBR	Vibrio cholerae	2017	Mortality	Rate per 100,000	KWT	Kuwait	Eastern Mediterranean	All ages	4082575	0	0	0
Other bacteria	VIBR	Vibrio cholerae	2017	Mortality	Rate per 100,000	LAO	Laos	Western Pacific	<5 years	790513	0	0	0
Other bacteria	VIBR	Vibrio cholerae	2017	Mortality	Rate per 100,000	LAO	Laos	Western Pacific	≥5 years	6172580	0	0	0
Other bacteria	VIBR	Vibrio cholerae	2017	Mortality	Rate per 100,000	LAO	Laos	Western Pacific	All ages	6963093	0	0	0
Other bacteria	VIBR	Vibrio cholerae	2017	Mortality	Rate per 100,000	LBN	Lebanon	Eastern Mediterranean	<5 years	588200	0	0	0
Other bacteria	VIBR	Vibrio cholerae	2017	Mortality	Rate per 100,000	LBN	Lebanon	Eastern Mediterranean	≥5 years	5656670	0	0	0
Other bacteria	VIBR	Vibrio cholerae	2017	Mortality	Rate per 100,000	LBN	Lebanon	Eastern Mediterranean	All ages	6244870	0	0	0
Other bacteria	VIBR	Vibrio cholerae	2017	Mortality	Rate per 100,000	LBR	Liberia	Africa	<5 years	741686	2.69708	0.977161	6.43259
Other bacteria	VIBR	Vibrio cholerae	2017	Mortality	Rate per 100,000	LBR	Liberia	Africa	≥5 years	4059953	1.47104	0.508057	3.64842
Other bacteria	VIBR	Vibrio cholerae	2017	Mortality	Rate per 100,000	LBR	Liberia	Africa	All ages	4801639	1.66042	0.589711	4.09081
Other bacteria	VIBR	Vibrio cholerae	2017	Mortality	Rate per 100,000	LBY	Libya	Eastern Mediterranean	<5 years	702309	0	0	0
Other bacteria	VIBR	Vibrio cholerae	2017	Mortality	Rate per 100,000	LBY	Libya	Eastern Mediterranean	≥5 years	5979907	0	0	0
Other bacteria	VIBR	Vibrio cholerae	2017	Mortality	Rate per 100,000	LBY	Libya	Eastern Mediterranean	All ages	6682216	0	0	0
Other bacteria	VIBR	Vibrio cholerae	2017	Mortality	Rate per 100,000	LCA	Saint Lucia	Americas	<5 years	10589	0	0	0
Other bacteria	VIBR	Vibrio cholerae	2017	Mortality	Rate per 100,000	LCA	Saint Lucia	Americas	≥5 years	165411	0	0	0
Other bacteria	VIBR	Vibrio cholerae	2017	Mortality	Rate per 100,000	LCA	Saint Lucia	Americas	All ages	176000	0	0	0
Other bacteria	VIBR	Vibrio cholerae	2017	Mortality	Rate per 100,000	LKA	Sri Lanka	South-East Asia	<5 years	1753299	0	0	0
Other bacteria	VIBR	Vibrio cholerae	2017	Mortality	Rate per 100,000	LKA	Sri Lanka	South-East Asia	≥5 years	20248609	0	0	0
Other bacteria	VIBR	Vibrio cholerae	2017	Mortality	Rate per 100,000	LKA	Sri Lanka	South-East Asia	All ages	22001908	0	0	0
Other bacteria	VIBR	Vibrio cholerae	2017	Mortality	Rate per 100,000	LSO	Lesotho	Africa	<5 years	284281	2.08267	0.8682	4.03636
Other bacteria	VIBR	Vibrio cholerae	2017	Mortality	Rate per 100,000	LSO	Lesotho	Africa	≥5 years	1859451	2.65916	1.10946	5.76755
Other bacteria	VIBR	Vibrio cholerae	2017	Mortality	Rate per 100,000	LSO	Lesotho	Africa	All ages	2143732	2.58271	1.07842	5.45238
Other bacteria	VIBR	Vibrio cholerae	2017	Mortality	Rate per 100,000	LTU	Lithuania	Europe	<5 years	150681	0	0	0
Other bacteria	VIBR	Vibrio cholerae	2017	Mortality	Rate per 100,000	LTU	Lithuania	Europe	≥5 years	2698096	0	0	0
Other bacteria	VIBR	Vibrio cholerae	2017	Mortality	Rate per 100,000	LTU	Lithuania	Europe	All ages	2848777	0	0	0
Other bacteria	VIBR	Vibrio cholerae	2017	Mortality	Rate per 100,000	LUX	Luxembourg	Europe	<5 years	32060	0	0	0
Other bacteria	VIBR	Vibrio cholerae	2017	Mortality	Rate per 100,000	LUX	Luxembourg	Europe	≥5 years	558776	0	0	0
Other bacteria	VIBR	Vibrio cholerae	2017	Mortality	Rate per 100,000	LUX	Luxembourg	Europe	All ages	590836	0	0	0
Other bacteria	VIBR	Vibrio cholerae	2017	Mortality	Rate per 100,000	LVA	Latvia	Europe	<5 years	106975	0	0	0
Other bacteria	VIBR	Vibrio cholerae	2017	Mortality	Rate per 100,000	LVA	Latvia	Europe	≥5 years	1843463	0	0	0
Other bacteria	VIBR	Vibrio cholerae	2017	Mortality	Rate per 100,000	LVA	Latvia	Europe	All ages	1950438	0	0	0
Other bacteria	VIBR	Vibrio cholerae	2017	Mortality	Rate per 100,000	MAR	Morocco	Eastern Mediterranean	<5 years	3323666	0	0	0
Other bacteria	VIBR	Vibrio cholerae	2017	Mortality	Rate per 100,000	MAR	Morocco	Eastern Mediterranean	≥5 years	31917461	0	0	0
Other bacteria	VIBR	Vibrio cholerae	2017	Mortality	Rate per 100,000	MAR	Morocco	Eastern Mediterranean	All ages	35241127	0	0	0
Other bacteria	VIBR	Vibrio cholerae	2017	Mortality	Rate per 100,000	MCO	Monaco	Europe	<5 years	1690	0	0	0
Other bacteria	VIBR	Vibrio cholerae	2017	Mortality	Rate per 100,000	MCO	Monaco	Europe	≥5 years	35801	0	0	0
Other bacteria	VIBR	Vibrio cholerae	2017	Mortality	Rate per 100,000	MCO	Monaco	Europe	All ages	37491	0	0	0
Other bacteria	VIBR	Vibrio cholerae	2017	Mortality	Rate per 100,000	MDA	Moldova	Europe	<5 years	231498	0	0	0
Other bacteria	VIBR	Vibrio cholerae	2017	Mortality	Rate per 100,000	MDA	Moldova	Europe	≥5 years	2983125	0	0	0
Other bacteria	VIBR	Vibrio cholerae	2017	Mortality	Rate per 100,000	MDA	Moldova	Europe	All ages	3214623	0	0	0
Other bacteria	VIBR	Vibrio cholerae	2017	Mortality	Rate per 100,000	MDG	Madagascar	Africa	<5 years	4015992	4.36457	1.76118	10.2134
Other bacteria	VIBR	Vibrio cholerae	2017	Mortality	Rate per 100,000	MDG	Madagascar	Africa	≥5 years	22424020	2.30365	0.841115	5.10298
Other bacteria	VIBR	Vibrio cholerae	2017	Mortality	Rate per 100,000	MDG	Madagascar	Africa	All ages	26440012	2.61669	0.99723	5.62628
Other bacteria	VIBR	Vibrio cholerae	2017	Mortality	Rate per 100,000	MDV	Maldives	South-East Asia	<5 years	36568	0	0	0
Other bacteria	VIBR	Vibrio cholerae	2017	Mortality	Rate per 100,000	MDV	Maldives	South-East Asia	≥5 years	414272	0	0	0
Other bacteria	VIBR	Vibrio cholerae	2017	Mortality	Rate per 100,000	MDV	Maldives	South-East Asia	All ages	450840	0	0	0
Other bacteria	VIBR	Vibrio cholerae	2017	Mortality	Rate per 100,000	MEX	Mexico	Americas	<5 years	11072866	0	0	0
Other bacteria	VIBR	Vibrio cholerae	2017	Mortality	Rate per 100,000	MEX	Mexico	Americas	≥5 years	111748862	0	0	0
Other bacteria	VIBR	Vibrio cholerae	2017	Mortality	Rate per 100,000	MEX	Mexico	Americas	All ages	122821728	0	0	0
Other bacteria	VIBR	Vibrio cholerae	2017	Mortality	Rate per 100,000	MHL	Marshall Islands	Western Pacific	<5 years	5305	0	0	0
Other bacteria	VIBR	Vibrio cholerae	2017	Mortality	Rate per 100,000	MHL	Marshall Islands	Western Pacific	≥5 years	41835	0	0	0
Other bacteria	VIBR	Vibrio cholerae	2017	Mortality	Rate per 100,000	MHL	Marshall Islands	Western Pacific	All ages	47140	0	0	0
Other bacteria	VIBR	Vibrio cholerae	2017	Mortality	Rate per 100,000	MKD	North Macedonia	Europe	<5 years	115748	0	0	0
Other bacteria	VIBR	Vibrio cholerae	2017	Mortality	Rate per 100,000	MKD	North Macedonia	Europe	≥5 years	1835643	0	0	0
Other bacteria	VIBR	Vibrio cholerae	2017	Mortality	Rate per 100,000	MKD	North Macedonia	Europe	All ages	1951391	0	0	0
Other bacteria	VIBR	Vibrio cholerae	2017	Mortality	Rate per 100,000	MLI	Mali	Africa	<5 years	3679612	7.36008	2.16608	18.5343
Other bacteria	VIBR	Vibrio cholerae	2017	Mortality	Rate per 100,000	MLI	Mali	Africa	≥5 years	15819378	2.25463	0.649313	5.74074
Other bacteria	VIBR	Vibrio cholerae	2017	Mortality	Rate per 100,000	MLI	Mali	Africa	All ages	19498990	3.21807	0.939046	8.07169
Other bacteria	VIBR	Vibrio cholerae	2017	Mortality	Rate per 100,000	MLT	Malta	Europe	<5 years	22694	0	0	0
Other bacteria	VIBR	Vibrio cholerae	2017	Mortality	Rate per 100,000	MLT	Malta	Europe	≥5 years	437501	0	0	0
Other bacteria	VIBR	Vibrio cholerae	2017	Mortality	Rate per 100,000	MLT	Malta	Europe	All ages	460195	0	0	0
Other bacteria	VIBR	Vibrio cholerae	2017	Mortality	Rate per 100,000	MMR	Myanmar	South-East Asia	<5 years	4491356	3.39544	1.41618	7.02883
Other bacteria	VIBR	Vibrio cholerae	2017	Mortality	Rate per 100,000	MMR	Myanmar	South-East Asia	≥5 years	47210153	0.535255	0.202337	1.02405
Other bacteria	VIBR	Vibrio cholerae	2017	Mortality	Rate per 100,000	MMR	Myanmar	South-East Asia	All ages	51701509	0.783721	0.315216	1.47646
Other bacteria	VIBR	Vibrio cholerae	2017	Mortality	Rate per 100,000	MNE	Montenegro	Europe	<5 years	38293	0	0	0
Other bacteria	VIBR	Vibrio cholerae	2017	Mortality	Rate per 100,000	MNE	Montenegro	Europe	≥5 years	583882	0	0	0
Other bacteria	VIBR	Vibrio cholerae	2017	Mortality	Rate per 100,000	MNE	Montenegro	Europe	All ages	622175	0	0	0
Other bacteria	VIBR	Vibrio cholerae	2017	Mortality	Rate per 100,000	MNG	Mongolia	Western Pacific	<5 years	386265	0	0	0
Other bacteria	VIBR	Vibrio cholerae	2017	Mortality	Rate per 100,000	MNG	Mongolia	Western Pacific	≥5 years	2686620	0	0	0
Other bacteria	VIBR	Vibrio cholerae	2017	Mortality	Rate per 100,000	MNG	Mongolia	Western Pacific	All ages	3072885	0	0	0
Other bacteria	VIBR	Vibrio cholerae	2017	Mortality	Rate per 100,000	MOZ	Mozambique	Africa	<5 years	4900040	3.57105	0.9437	10.5884
Other bacteria	VIBR	Vibrio cholerae	2017	Mortality	Rate per 100,000	MOZ	Mozambique	Africa	≥5 years	22840576	2.83589	0.858684	6.99471
Other bacteria	VIBR	Vibrio cholerae	2017	Mortality	Rate per 100,000	MOZ	Mozambique	Africa	All ages	27740616	2.96575	0.912582	7.49484
Other bacteria	VIBR	Vibrio cholerae	2017	Mortality	Rate per 100,000	MRT	Mauritania	Africa	<5 years	704534	1.80461	0.637339	4.00163
Other bacteria	VIBR	Vibrio cholerae	2017	Mortality	Rate per 100,000	MRT	Mauritania	Africa	≥5 years	3443285	0.801114	0.276319	1.60075
Other bacteria	VIBR	Vibrio cholerae	2017	Mortality	Rate per 100,000	MRT	Mauritania	Africa	All ages	4147819	0.971564	0.352137	2.00096
Other bacteria	VIBR	Vibrio cholerae	2017	Mortality	Rate per 100,000	MUS	Mauritius	Africa	<5 years	66750	0	0	0
Other bacteria	VIBR	Vibrio cholerae	2017	Mortality	Rate per 100,000	MUS	Mauritius	Africa	≥5 years	1224634	0.0938785	0.0241645	0.220658
Other bacteria	VIBR	Vibrio cholerae	2017	Mortality	Rate per 100,000	MUS	Mauritius	Africa	All ages	1291384	0.089026	0.0229155	0.209252
Other bacteria	VIBR	Vibrio cholerae	2017	Mortality	Rate per 100,000	MWI	Malawi	Africa	<5 years	2873212	2.26408	0.569739	6.18746
Other bacteria	VIBR	Vibrio cholerae	2017	Mortality	Rate per 100,000	MWI	Malawi	Africa	≥5 years	14923678	2.72446	0.731608	7.49883
Other bacteria	VIBR	Vibrio cholerae	2017	Mortality	Rate per 100,000	MWI	Malawi	Africa	All ages	17796890	2.65014	0.697213	7.30447
Other bacteria	VIBR	Vibrio cholerae	2017	Mortality	Rate per 100,000	MYS	Malaysia	Western Pacific	<5 years	2675373	0	0	0
Other bacteria	VIBR	Vibrio cholerae	2017	Mortality	Rate per 100,000	MYS	Malaysia	Western Pacific	≥5 years	29398221	0	0	0
Other bacteria	VIBR	Vibrio cholerae	2017	Mortality	Rate per 100,000	MYS	Malaysia	Western Pacific	All ages	32073594	0	0	0
Other bacteria	VIBR	Vibrio cholerae	2017	Mortality	Rate per 100,000	NAM	Namibia	Africa	<5 years	348052	1.49414	0.353235	3.88395
Other bacteria	VIBR	Vibrio cholerae	2017	Mortality	Rate per 100,000	NAM	Namibia	Africa	≥5 years	2124274	1.38739	0.375057	3.11714
Other bacteria	VIBR	Vibrio cholerae	2017	Mortality	Rate per 100,000	NAM	Namibia	Africa	All ages	2472326	1.40242	0.378323	3.2638
Other bacteria	VIBR	Vibrio cholerae	2017	Mortality	Rate per 100,000	NER	Niger	Africa	<5 years	4096366	9.03269	2.94855	23.3977
Other bacteria	VIBR	Vibrio cholerae	2017	Mortality	Rate per 100,000	NER	Niger	Africa	≥5 years	16966306	4.13738	1.35624	9.76655
Other bacteria	VIBR	Vibrio cholerae	2017	Mortality	Rate per 100,000	NER	Niger	Africa	All ages	21062672	5.08945	1.68713	12.7998
Other bacteria	VIBR	Vibrio cholerae	2017	Mortality	Rate per 100,000	NGA	Nigeria	Africa	<5 years	33258924	7.10473	2.91596	13.328
Other bacteria	VIBR	Vibrio cholerae	2017	Mortality	Rate per 100,000	NGA	Nigeria	Africa	≥5 years	164603175	0.825382	0.326523	1.68449
Other bacteria	VIBR	Vibrio cholerae	2017	Mortality	Rate per 100,000	NGA	Nigeria	Africa	All ages	197862099	1.88089	0.791818	3.50619
Other bacteria	VIBR	Vibrio cholerae	2017	Mortality	Rate per 100,000	NIC	Nicaragua	Americas	<5 years	674952	0	0	0
Other bacteria	VIBR	Vibrio cholerae	2017	Mortality	Rate per 100,000	NIC	Nicaragua	Americas	≥5 years	5599462	0	0	0
Other bacteria	VIBR	Vibrio cholerae	2017	Mortality	Rate per 100,000	NIC	Nicaragua	Americas	All ages	6274414	0	0	0
Other bacteria	VIBR	Vibrio cholerae	2017	Mortality	Rate per 100,000	NIU	Niue	Western Pacific	<5 years	138	0	0	0
Other bacteria	VIBR	Vibrio cholerae	2017	Mortality	Rate per 100,000	NIU	Niue	Western Pacific	≥5 years	1643	0	0	0
Other bacteria	VIBR	Vibrio cholerae	2017	Mortality	Rate per 100,000	NIU	Niue	Western Pacific	All ages	1781	0	0	0
Other bacteria	VIBR	Vibrio cholerae	2017	Mortality	Rate per 100,000	NLD	Netherlands	Europe	<5 years	885200	0	0	0
Other bacteria	VIBR	Vibrio cholerae	2017	Mortality	Rate per 100,000	NLD	Netherlands	Europe	≥5 years	16376313	0	0	0
Other bacteria	VIBR	Vibrio cholerae	2017	Mortality	Rate per 100,000	NLD	Netherlands	Europe	All ages	17261513	0	0	0
Other bacteria	VIBR	Vibrio cholerae	2017	Mortality	Rate per 100,000	NOR	Norway	Europe	<5 years	303483	0	0	0
Other bacteria	VIBR	Vibrio cholerae	2017	Mortality	Rate per 100,000	NOR	Norway	Europe	≥5 years	4954664	0	0	0
Other bacteria	VIBR	Vibrio cholerae	2017	Mortality	Rate per 100,000	NOR	Norway	Europe	All ages	5258147	0	0	0
Other bacteria	VIBR	Vibrio cholerae	2017	Mortality	Rate per 100,000	NPL	Nepal	South-East Asia	<5 years	2939143	1.261	0.377184	2.77649
Other bacteria	VIBR	Vibrio cholerae	2017	Mortality	Rate per 100,000	NPL	Nepal	South-East Asia	≥5 years	25053400	0.952584	0.274653	2.0207
Other bacteria	VIBR	Vibrio cholerae	2017	Mortality	Rate per 100,000	NPL	Nepal	South-East Asia	All ages	27992543	0.984966	0.28904	2.09031
Other bacteria	VIBR	Vibrio cholerae	2017	Mortality	Rate per 100,000	NRU	Nauru	Western Pacific	<5 years	1602	0	0	0
Other bacteria	VIBR	Vibrio cholerae	2017	Mortality	Rate per 100,000	NRU	Nauru	Western Pacific	≥5 years	9639	0	0	0
Other bacteria	VIBR	Vibrio cholerae	2017	Mortality	Rate per 100,000	NRU	Nauru	Western Pacific	All ages	11241	0	0	0
Other bacteria	VIBR	Vibrio cholerae	2017	Mortality	Rate per 100,000	NZL	New Zealand	Western Pacific	<5 years	305110	0	0	0
Other bacteria	VIBR	Vibrio cholerae	2017	Mortality	Rate per 100,000	NZL	New Zealand	Western Pacific	≥5 years	4460995	0	0	0
Other bacteria	VIBR	Vibrio cholerae	2017	Mortality	Rate per 100,000	NZL	New Zealand	Western Pacific	All ages	4766105	0	0	0
Other bacteria	VIBR	Vibrio cholerae	2017	Mortality	Rate per 100,000	OMN	Oman	Eastern Mediterranean	<5 years	407964	0	0	0
Other bacteria	VIBR	Vibrio cholerae	2017	Mortality	Rate per 100,000	OMN	Oman	Eastern Mediterranean	≥5 years	4082353	0	0	0
Other bacteria	VIBR	Vibrio cholerae	2017	Mortality	Rate per 100,000	OMN	Oman	Eastern Mediterranean	All ages	4490317	0	0	0
Other bacteria	VIBR	Vibrio cholerae	2017	Mortality	Rate per 100,000	PAK	Pakistan	Eastern Mediterranean	<5 years	30771022	5.39368	1.75507	13.0451
Other bacteria	VIBR	Vibrio cholerae	2017	Mortality	Rate per 100,000	PAK	Pakistan	Eastern Mediterranean	≥5 years	190745101	1.78656	0.600158	4.32195
Other bacteria	VIBR	Vibrio cholerae	2017	Mortality	Rate per 100,000	PAK	Pakistan	Eastern Mediterranean	All ages	221516123	2.28762	0.778398	5.51692
Other bacteria	VIBR	Vibrio cholerae	2017	Mortality	Rate per 100,000	PAN	Panama	Americas	<5 years	387261	0	0	0
Other bacteria	VIBR	Vibrio cholerae	2017	Mortality	Rate per 100,000	PAN	Panama	Americas	≥5 years	3676605	0	0	0
Other bacteria	VIBR	Vibrio cholerae	2017	Mortality	Rate per 100,000	PAN	Panama	Americas	All ages	4063866	0	0	0
Other bacteria	VIBR	Vibrio cholerae	2017	Mortality	Rate per 100,000	PER	Peru	Americas	<5 years	2728587	0	0	0
Other bacteria	VIBR	Vibrio cholerae	2017	Mortality	Rate per 100,000	PER	Peru	Americas	≥5 years	28364198	0	0	0
Other bacteria	VIBR	Vibrio cholerae	2017	Mortality	Rate per 100,000	PER	Peru	Americas	All ages	31092785	0	0	0
Other bacteria	VIBR	Vibrio cholerae	2017	Mortality	Rate per 100,000	PHL	Philippines	Western Pacific	<5 years	11785954	0.528212	0.134532	1.21033
Other bacteria	VIBR	Vibrio cholerae	2017	Mortality	Rate per 100,000	PHL	Philippines	Western Pacific	≥5 years	95654273	0.092103	0.0220825	0.216149
Other bacteria	VIBR	Vibrio cholerae	2017	Mortality	Rate per 100,000	PHL	Philippines	Western Pacific	All ages	107440227	0.139943	0.0373112	0.317907
Other bacteria	VIBR	Vibrio cholerae	2017	Mortality	Rate per 100,000	PLW	Palau	Western Pacific	<5 years	1159	0	0	0
Other bacteria	VIBR	Vibrio cholerae	2017	Mortality	Rate per 100,000	PLW	Palau	Western Pacific	≥5 years	16644	0	0	0
Other bacteria	VIBR	Vibrio cholerae	2017	Mortality	Rate per 100,000	PLW	Palau	Western Pacific	All ages	17803	0	0	0
Other bacteria	VIBR	Vibrio cholerae	2017	Mortality	Rate per 100,000	PNG	Papua New Guinea	Western Pacific	<5 years	1167767	0	0	0
Other bacteria	VIBR	Vibrio cholerae	2017	Mortality	Rate per 100,000	PNG	Papua New Guinea	Western Pacific	≥5 years	7902825	0	0	0
Other bacteria	VIBR	Vibrio cholerae	2017	Mortality	Rate per 100,000	PNG	Papua New Guinea	Western Pacific	All ages	9070592	0	0	0
Other bacteria	VIBR	Vibrio cholerae	2017	Mortality	Rate per 100,000	POL	Poland	Europe	<5 years	1924280	0	0	0
Other bacteria	VIBR	Vibrio cholerae	2017	Mortality	Rate per 100,000	POL	Poland	Europe	≥5 years	36336315	0	0	0
Other bacteria	VIBR	Vibrio cholerae	2017	Mortality	Rate per 100,000	POL	Poland	Europe	All ages	38260595	0	0	0
Other bacteria	VIBR	Vibrio cholerae	2017	Mortality	Rate per 100,000	PRK	North Korea	South-East Asia	<5 years	1670372	0	0	0
Other bacteria	VIBR	Vibrio cholerae	2017	Mortality	Rate per 100,000	PRK	North Korea	South-East Asia	≥5 years	24088862	0	0	0
Other bacteria	VIBR	Vibrio cholerae	2017	Mortality	Rate per 100,000	PRK	North Korea	South-East Asia	All ages	25759234	0	0	0
Other bacteria	VIBR	Vibrio cholerae	2017	Mortality	Rate per 100,000	PRT	Portugal	Europe	<5 years	427134	0	0	0
Other bacteria	VIBR	Vibrio cholerae	2017	Mortality	Rate per 100,000	PRT	Portugal	Europe	≥5 years	9907827	0	0	0
Other bacteria	VIBR	Vibrio cholerae	2017	Mortality	Rate per 100,000	PRT	Portugal	Europe	All ages	10334961	0	0	0
Other bacteria	VIBR	Vibrio cholerae	2017	Mortality	Rate per 100,000	PRY	Paraguay	Americas	<5 years	666749	0	0	0
Other bacteria	VIBR	Vibrio cholerae	2017	Mortality	Rate per 100,000	PRY	Paraguay	Americas	≥5 years	5627408	0	0	0
Other bacteria	VIBR	Vibrio cholerae	2017	Mortality	Rate per 100,000	PRY	Paraguay	Americas	All ages	6294157	0	0	0
Other bacteria	VIBR	Vibrio cholerae	2017	Mortality	Rate per 100,000	QAT	Qatar	Eastern Mediterranean	<5 years	141064	0	0	0
Other bacteria	VIBR	Vibrio cholerae	2017	Mortality	Rate per 100,000	QAT	Qatar	Eastern Mediterranean	≥5 years	2529929	0	0	0
Other bacteria	VIBR	Vibrio cholerae	2017	Mortality	Rate per 100,000	QAT	Qatar	Eastern Mediterranean	All ages	2670993	0	0	0
Other bacteria	VIBR	Vibrio cholerae	2017	Mortality	Rate per 100,000	ROU	Romania	Europe	<5 years	995528	0	0	0
Other bacteria	VIBR	Vibrio cholerae	2017	Mortality	Rate per 100,000	ROU	Romania	Europe	≥5 years	18737573	0	0	0
Other bacteria	VIBR	Vibrio cholerae	2017	Mortality	Rate per 100,000	ROU	Romania	Europe	All ages	19733101	0	0	0
Other bacteria	VIBR	Vibrio cholerae	2017	Mortality	Rate per 100,000	RUS	Russia	Europe	<5 years	9556425	0	0	0
Other bacteria	VIBR	Vibrio cholerae	2017	Mortality	Rate per 100,000	RUS	Russia	Europe	≥5 years	136468391	0	0	0
Other bacteria	VIBR	Vibrio cholerae	2017	Mortality	Rate per 100,000	RUS	Russia	Europe	All ages	146024816	0	0	0
Other bacteria	VIBR	Vibrio cholerae	2017	Mortality	Rate per 100,000	RWA	Rwanda	Africa	<5 years	1746219	2.49111	0.7131	6.87771
Other bacteria	VIBR	Vibrio cholerae	2017	Mortality	Rate per 100,000	RWA	Rwanda	Africa	≥5 years	10313498	1.45136	0.423469	3.91349
Other bacteria	VIBR	Vibrio cholerae	2017	Mortality	Rate per 100,000	RWA	Rwanda	Africa	All ages	12059717	1.60192	0.470773	4.42111
Other bacteria	VIBR	Vibrio cholerae	2017	Mortality	Rate per 100,000	SAU	Saudi Arabia	Eastern Mediterranean	<5 years	2850465	0	0	0
Other bacteria	VIBR	Vibrio cholerae	2017	Mortality	Rate per 100,000	SAU	Saudi Arabia	Eastern Mediterranean	≥5 years	28120696	0	0	0
Other bacteria	VIBR	Vibrio cholerae	2017	Mortality	Rate per 100,000	SAU	Saudi Arabia	Eastern Mediterranean	All ages	30971161	0	0	0
Other bacteria	VIBR	Vibrio cholerae	2017	Mortality	Rate per 100,000	SDN	Sudan	Eastern Mediterranean	<5 years	6614736	3.71242	0.807363	12.2203
Other bacteria	VIBR	Vibrio cholerae	2017	Mortality	Rate per 100,000	SDN	Sudan	Eastern Mediterranean	≥5 years	35274739	0.236719	0.0567081	0.698786
Other bacteria	VIBR	Vibrio cholerae	2017	Mortality	Rate per 100,000	SDN	Sudan	Eastern Mediterranean	All ages	41889475	0.785564	0.182071	2.52131
Other bacteria	VIBR	Vibrio cholerae	2017	Mortality	Rate per 100,000	SEAR	South-East Asian Region	South-East Asia	<5 years	177178693	1.80223	0.806162	3.47558
Other bacteria	VIBR	Vibrio cholerae	2017	Mortality	Rate per 100,000	SEAR	South-East Asian Region	South-East Asia	≥5 years	1803385095	3.06922	1.29618	5.90932
Other bacteria	VIBR	Vibrio cholerae	2017	Mortality	Rate per 100,000	SEAR	South-East Asian Region	South-East Asia	All ages	1980563788	2.95588	1.26531	5.71355
Other bacteria	VIBR	Vibrio cholerae	2017	Mortality	Rate per 100,000	SEN	Senegal	Africa	<5 years	2374909	1.90193	0.603718	4.72676
Other bacteria	VIBR	Vibrio cholerae	2017	Mortality	Rate per 100,000	SEN	Senegal	Africa	≥5 years	12880101	1.23888	0.38114	2.95946
Other bacteria	VIBR	Vibrio cholerae	2017	Mortality	Rate per 100,000	SEN	Senegal	Africa	All ages	15255010	1.3421	0.424898	3.21322
Other bacteria	VIBR	Vibrio cholerae	2017	Mortality	Rate per 100,000	SGP	Singapore	Western Pacific	<5 years	236898	0	0	0
Other bacteria	VIBR	Vibrio cholerae	2017	Mortality	Rate per 100,000	SGP	Singapore	Western Pacific	≥5 years	5359873	0	0	0
Other bacteria	VIBR	Vibrio cholerae	2017	Mortality	Rate per 100,000	SGP	Singapore	Western Pacific	All ages	5596771	0	0	0
Other bacteria	VIBR	Vibrio cholerae	2017	Mortality	Rate per 100,000	SLB	Solomon Islands	Western Pacific	<5 years	99557	0	0	0
Other bacteria	VIBR	Vibrio cholerae	2017	Mortality	Rate per 100,000	SLB	Solomon Islands	Western Pacific	≥5 years	574405	0	0	0
Other bacteria	VIBR	Vibrio cholerae	2017	Mortality	Rate per 100,000	SLB	Solomon Islands	Western Pacific	All ages	673962	0	0	0
Other bacteria	VIBR	Vibrio cholerae	2017	Mortality	Rate per 100,000	SLE	Sierra Leone	Africa	<5 years	1092036	8.2545	2.53641	23.1137
Other bacteria	VIBR	Vibrio cholerae	2017	Mortality	Rate per 100,000	SLE	Sierra Leone	Africa	≥5 years	6200012	3.01974	0.878945	7.73379
Other bacteria	VIBR	Vibrio cholerae	2017	Mortality	Rate per 100,000	SLE	Sierra Leone	Africa	All ages	7292048	3.80369	1.14684	9.83177
Other bacteria	VIBR	Vibrio cholerae	2017	Mortality	Rate per 100,000	SLV	El Salvador	Americas	<5 years	560354	0	0	0
Other bacteria	VIBR	Vibrio cholerae	2017	Mortality	Rate per 100,000	SLV	El Salvador	Americas	≥5 years	5648574	0	0	0
Other bacteria	VIBR	Vibrio cholerae	2017	Mortality	Rate per 100,000	SLV	El Salvador	Americas	All ages	6208928	0	0	0
Other bacteria	VIBR	Vibrio cholerae	2017	Mortality	Rate per 100,000	SMR	San Marino	Europe	<5 years	1517	0	0	0
Other bacteria	VIBR	Vibrio cholerae	2017	Mortality	Rate per 100,000	SMR	San Marino	Europe	≥5 years	32774	0	0	0
Other bacteria	VIBR	Vibrio cholerae	2017	Mortality	Rate per 100,000	SMR	San Marino	Europe	All ages	34291	0	0	0
Other bacteria	VIBR	Vibrio cholerae	2017	Mortality	Rate per 100,000	SOM	Somalia	Eastern Mediterranean	<5 years	2858655	10.1604	2.09497	31.3794
Other bacteria	VIBR	Vibrio cholerae	2017	Mortality	Rate per 100,000	SOM	Somalia	Eastern Mediterranean	≥5 years	11799665	4.82672	1.29224	13.484
Other bacteria	VIBR	Vibrio cholerae	2017	Mortality	Rate per 100,000	SOM	Somalia	Eastern Mediterranean	All ages	14658320	5.86688	1.59283	16.3834
Other bacteria	VIBR	Vibrio cholerae	2017	Mortality	Rate per 100,000	SRB	Serbia	Europe	<5 years	329114	0	0	0
Other bacteria	VIBR	Vibrio cholerae	2017	Mortality	Rate per 100,000	SRB	Serbia	Europe	≥5 years	6771043	0	0	0
Other bacteria	VIBR	Vibrio cholerae	2017	Mortality	Rate per 100,000	SRB	Serbia	Europe	All ages	7100157	0	0	0
Other bacteria	VIBR	Vibrio cholerae	2017	Mortality	Rate per 100,000	SSD	South Sudan	Africa	<5 years	1668177	3.68013	0.941358	9.41701
Other bacteria	VIBR	Vibrio cholerae	2017	Mortality	Rate per 100,000	SSD	South Sudan	Africa	≥5 years	8890110	2.63851	1.01559	5.5421
Other bacteria	VIBR	Vibrio cholerae	2017	Mortality	Rate per 100,000	SSD	South Sudan	Africa	All ages	10558287	2.80308	1.10791	5.71668
Other bacteria	VIBR	Vibrio cholerae	2017	Mortality	Rate per 100,000	STP	Sao Tome and Principe	Africa	<5 years	30934	0.623803	0.150305	1.66163
Other bacteria	VIBR	Vibrio cholerae	2017	Mortality	Rate per 100,000	STP	Sao Tome and Principe	Africa	≥5 years	174418	0.462731	0.142226	1.06305
Other bacteria	VIBR	Vibrio cholerae	2017	Mortality	Rate per 100,000	STP	Sao Tome and Principe	Africa	All ages	205352	0.486995	0.145617	1.14719
Other bacteria	VIBR	Vibrio cholerae	2017	Mortality	Rate per 100,000	SUR	Suriname	Americas	<5 years	55520	0	0	0
Other bacteria	VIBR	Vibrio cholerae	2017	Mortality	Rate per 100,000	SUR	Suriname	Americas	≥5 years	535276	0	0	0
Other bacteria	VIBR	Vibrio cholerae	2017	Mortality	Rate per 100,000	SUR	Suriname	Americas	All ages	590796	0	0	0
Other bacteria	VIBR	Vibrio cholerae	2017	Mortality	Rate per 100,000	SVK	Slovakia	Europe	<5 years	284609	0	0	0
Other bacteria	VIBR	Vibrio cholerae	2017	Mortality	Rate per 100,000	SVK	Slovakia	Europe	≥5 years	5147193	0	0	0
Other bacteria	VIBR	Vibrio cholerae	2017	Mortality	Rate per 100,000	SVK	Slovakia	Europe	All ages	5431802	0	0	0
Other bacteria	VIBR	Vibrio cholerae	2017	Mortality	Rate per 100,000	SVN	Slovenia	Europe	<5 years	105454	0	0	0
Other bacteria	VIBR	Vibrio cholerae	2017	Mortality	Rate per 100,000	SVN	Slovenia	Europe	≥5 years	1956545	0	0	0
Other bacteria	VIBR	Vibrio cholerae	2017	Mortality	Rate per 100,000	SVN	Slovenia	Europe	All ages	2061999	0	0	0
Other bacteria	VIBR	Vibrio cholerae	2017	Mortality	Rate per 100,000	SWE	Sweden	Europe	<5 years	597044	0	0	0
Other bacteria	VIBR	Vibrio cholerae	2017	Mortality	Rate per 100,000	SWE	Sweden	Europe	≥5 years	9398244	0	0	0
Other bacteria	VIBR	Vibrio cholerae	2017	Mortality	Rate per 100,000	SWE	Sweden	Europe	All ages	9995288	0	0	0
Other bacteria	VIBR	Vibrio cholerae	2017	Mortality	Rate per 100,000	SWZ	Eswatini	Africa	<5 years	144681	2.28226	0.725419	5.64445
Other bacteria	VIBR	Vibrio cholerae	2017	Mortality	Rate per 100,000	SWZ	Eswatini	Africa	≥5 years	1008198	2.00753	0.620558	4.40895
Other bacteria	VIBR	Vibrio cholerae	2017	Mortality	Rate per 100,000	SWZ	Eswatini	Africa	All ages	1152879	2.04201	0.647656	4.5989
Other bacteria	VIBR	Vibrio cholerae	2017	Mortality	Rate per 100,000	SYC	Seychelles	Africa	<5 years	8330	0.0862333	0.0190604	0.217222
Other bacteria	VIBR	Vibrio cholerae	2017	Mortality	Rate per 100,000	SYC	Seychelles	Africa	≥5 years	102786	0.193424	0.048264	0.43326
Other bacteria	VIBR	Vibrio cholerae	2017	Mortality	Rate per 100,000	SYC	Seychelles	Africa	All ages	111116	0.185389	0.0461419	0.4147
Other bacteria	VIBR	Vibrio cholerae	2017	Mortality	Rate per 100,000	SYR	Syria	Eastern Mediterranean	<5 years	2226922	0.401547	0.100573	1.13532
Other bacteria	VIBR	Vibrio cholerae	2017	Mortality	Rate per 100,000	SYR	Syria	Eastern Mediterranean	≥5 years	17022886	0.0249713	0.00685108	0.072094
Other bacteria	VIBR	Vibrio cholerae	2017	Mortality	Rate per 100,000	SYR	Syria	Eastern Mediterranean	All ages	19249808	0.0685356	0.0182818	0.187953
Other bacteria	VIBR	Vibrio cholerae	2017	Mortality	Rate per 100,000	TCD	Chad	Africa	<5 years	3002260	7.21741	2.99221	13.518
Other bacteria	VIBR	Vibrio cholerae	2017	Mortality	Rate per 100,000	TCD	Chad	Africa	≥5 years	12364885	2.50238	1.00359	5.22458
Other bacteria	VIBR	Vibrio cholerae	2017	Mortality	Rate per 100,000	TCD	Chad	Africa	All ages	15367145	3.42355	1.40789	6.81386
Other bacteria	VIBR	Vibrio cholerae	2017	Mortality	Rate per 100,000	TGO	Togo	Africa	<5 years	1231747	3.95592	1.3914	9.94597
Other bacteria	VIBR	Vibrio cholerae	2017	Mortality	Rate per 100,000	TGO	Togo	Africa	≥5 years	6725234	2.42433	0.820718	6.11639
Other bacteria	VIBR	Vibrio cholerae	2017	Mortality	Rate per 100,000	TGO	Togo	Africa	All ages	7956981	2.66142	0.92333	6.7578
Other bacteria	VIBR	Vibrio cholerae	2017	Mortality	Rate per 100,000	THA	Thailand	South-East Asia	<5 years	3821024	0	0	0
Other bacteria	VIBR	Vibrio cholerae	2017	Mortality	Rate per 100,000	THA	Thailand	South-East Asia	≥5 years	67208436	0	0	0
Other bacteria	VIBR	Vibrio cholerae	2017	Mortality	Rate per 100,000	THA	Thailand	South-East Asia	All ages	71029460	0	0	0
Other bacteria	VIBR	Vibrio cholerae	2017	Mortality	Rate per 100,000	TJK	Tajikistan	Europe	<5 years	1282929	0	0	0
Other bacteria	VIBR	Vibrio cholerae	2017	Mortality	Rate per 100,000	TJK	Tajikistan	Europe	≥5 years	7692872	0	0	0
Other bacteria	VIBR	Vibrio cholerae	2017	Mortality	Rate per 100,000	TJK	Tajikistan	Europe	All ages	8975801	0	0	0
Other bacteria	VIBR	Vibrio cholerae	2017	Mortality	Rate per 100,000	TKM	Turkmenistan	Europe	<5 years	782936	0	0	0
Other bacteria	VIBR	Vibrio cholerae	2017	Mortality	Rate per 100,000	TKM	Turkmenistan	Europe	≥5 years	5650077	0	0	0
Other bacteria	VIBR	Vibrio cholerae	2017	Mortality	Rate per 100,000	TKM	Turkmenistan	Europe	All ages	6433013	0	0	0
Other bacteria	VIBR	Vibrio cholerae	2017	Mortality	Rate per 100,000	TLS	Timor-Leste	South-East Asia	<5 years	156694	0	0	0
Other bacteria	VIBR	Vibrio cholerae	2017	Mortality	Rate per 100,000	TLS	Timor-Leste	South-East Asia	≥5 years	1083109	0	0	0
Other bacteria	VIBR	Vibrio cholerae	2017	Mortality	Rate per 100,000	TLS	Timor-Leste	South-East Asia	All ages	1239803	0	0	0
Other bacteria	VIBR	Vibrio cholerae	2017	Mortality	Rate per 100,000	TON	Tonga	Western Pacific	<5 years	13250	0	0	0
Other bacteria	VIBR	Vibrio cholerae	2017	Mortality	Rate per 100,000	TON	Tonga	Western Pacific	≥5 years	91971	0	0	0
Other bacteria	VIBR	Vibrio cholerae	2017	Mortality	Rate per 100,000	TON	Tonga	Western Pacific	All ages	105221	0	0	0
Other bacteria	VIBR	Vibrio cholerae	2017	Mortality	Rate per 100,000	TTO	Trinidad and Tobago	Americas	<5 years	92496	0	0	0
Other bacteria	VIBR	Vibrio cholerae	2017	Mortality	Rate per 100,000	TTO	Trinidad and Tobago	Americas	≥5 years	1348431	0	0	0
Other bacteria	VIBR	Vibrio cholerae	2017	Mortality	Rate per 100,000	TTO	Trinidad and Tobago	Americas	All ages	1440927	0	0	0
Other bacteria	VIBR	Vibrio cholerae	2017	Mortality	Rate per 100,000	TUN	Tunisia	Eastern Mediterranean	<5 years	1082333	0	0	0
Other bacteria	VIBR	Vibrio cholerae	2017	Mortality	Rate per 100,000	TUN	Tunisia	Eastern Mediterranean	≥5 years	10508863	0	0	0
Other bacteria	VIBR	Vibrio cholerae	2017	Mortality	Rate per 100,000	TUN	Tunisia	Eastern Mediterranean	All ages	11591196	0	0	0
Other bacteria	VIBR	Vibrio cholerae	2017	Mortality	Rate per 100,000	TUR	Turkey	Europe	<5 years	6802074	0	0	0
Other bacteria	VIBR	Vibrio cholerae	2017	Mortality	Rate per 100,000	TUR	Turkey	Europe	≥5 years	75490162	0	0	0
Other bacteria	VIBR	Vibrio cholerae	2017	Mortality	Rate per 100,000	TUR	Turkey	Europe	All ages	82292236	0	0	0
Other bacteria	VIBR	Vibrio cholerae	2017	Mortality	Rate per 100,000	TUV	Tuvalu	Western Pacific	<5 years	1221	0	0	0
Other bacteria	VIBR	Vibrio cholerae	2017	Mortality	Rate per 100,000	TUV	Tuvalu	Western Pacific	≥5 years	9686	0	0	0
Other bacteria	VIBR	Vibrio cholerae	2017	Mortality	Rate per 100,000	TUV	Tuvalu	Western Pacific	All ages	10907	0	0	0
Other bacteria	VIBR	Vibrio cholerae	2017	Mortality	Rate per 100,000	TZA	Tanzania	Africa	<5 years	9158663	2.0556	0.683455	4.5604
Other bacteria	VIBR	Vibrio cholerae	2017	Mortality	Rate per 100,000	TZA	Tanzania	Africa	≥5 years	45571201	1.4991	0.450397	3.41071
Other bacteria	VIBR	Vibrio cholerae	2017	Mortality	Rate per 100,000	TZA	Tanzania	Africa	All ages	54729864	1.59223	0.492637	3.49706
Other bacteria	VIBR	Vibrio cholerae	2017	Mortality	Rate per 100,000	UGA	Uganda	Africa	<5 years	6893695	1.06019	0.432281	2.03839
Other bacteria	VIBR	Vibrio cholerae	2017	Mortality	Rate per 100,000	UGA	Uganda	Africa	≥5 years	32591920	0.80982	0.312766	1.66383
Other bacteria	VIBR	Vibrio cholerae	2017	Mortality	Rate per 100,000	UGA	Uganda	Africa	All ages	39485615	0.853532	0.348134	1.72628
Other bacteria	VIBR	Vibrio cholerae	2017	Mortality	Rate per 100,000	UKR	Ukraine	Europe	<5 years	2394562	0	0	0
Other bacteria	VIBR	Vibrio cholerae	2017	Mortality	Rate per 100,000	UKR	Ukraine	Europe	≥5 years	43138753	0	0	0
Other bacteria	VIBR	Vibrio cholerae	2017	Mortality	Rate per 100,000	UKR	Ukraine	Europe	All ages	45533315	0	0	0
Other bacteria	VIBR	Vibrio cholerae	2017	Mortality	Rate per 100,000	URY	Uruguay	Americas	<5 years	234731	0	0	0
Other bacteria	VIBR	Vibrio cholerae	2017	Mortality	Rate per 100,000	URY	Uruguay	Americas	≥5 years	3149796	0	0	0
Other bacteria	VIBR	Vibrio cholerae	2017	Mortality	Rate per 100,000	URY	Uruguay	Americas	All ages	3384527	0	0	0
Other bacteria	VIBR	Vibrio cholerae	2017	Mortality	Rate per 100,000	USA	United States	Americas	<5 years	20008881	0	0	0
Other bacteria	VIBR	Vibrio cholerae	2017	Mortality	Rate per 100,000	USA	United States	Americas	≥5 years	310725148	0	0	0
Other bacteria	VIBR	Vibrio cholerae	2017	Mortality	Rate per 100,000	USA	United States	Americas	All ages	330734029	0	0	0
Other bacteria	VIBR	Vibrio cholerae	2017	Mortality	Rate per 100,000	UZB	Uzbekistan	Europe	<5 years	3449046	0	0	0
Other bacteria	VIBR	Vibrio cholerae	2017	Mortality	Rate per 100,000	UZB	Uzbekistan	Europe	≥5 years	28102626	0	0	0
Other bacteria	VIBR	Vibrio cholerae	2017	Mortality	Rate per 100,000	UZB	Uzbekistan	Europe	All ages	31551672	0	0	0
Other bacteria	VIBR	Vibrio cholerae	2017	Mortality	Rate per 100,000	VCT	Saint Vincent and the Grenadines	Americas	<5 years	8230	0	0	0
Other bacteria	VIBR	Vibrio cholerae	2017	Mortality	Rate per 100,000	VCT	Saint Vincent and the Grenadines	Americas	≥5 years	97795	0	0	0
Other bacteria	VIBR	Vibrio cholerae	2017	Mortality	Rate per 100,000	VCT	Saint Vincent and the Grenadines	Americas	All ages	106025	0	0	0
Other bacteria	VIBR	Vibrio cholerae	2017	Mortality	Rate per 100,000	VEN	Venezuela	Americas	<5 years	2806560	0	0	0
Other bacteria	VIBR	Vibrio cholerae	2017	Mortality	Rate per 100,000	VEN	Venezuela	Americas	≥5 years	27997346	0	0	0
Other bacteria	VIBR	Vibrio cholerae	2017	Mortality	Rate per 100,000	VEN	Venezuela	Americas	All ages	30803906	0	0	0
Other bacteria	VIBR	Vibrio cholerae	2017	Mortality	Rate per 100,000	VNM	Vietnam	Western Pacific	<5 years	8389618	0	0	0
Other bacteria	VIBR	Vibrio cholerae	2017	Mortality	Rate per 100,000	VNM	Vietnam	Western Pacific	≥5 years	86216844	0	0	0
Other bacteria	VIBR	Vibrio cholerae	2017	Mortality	Rate per 100,000	VNM	Vietnam	Western Pacific	All ages	94606462	0	0	0
Other bacteria	VIBR	Vibrio cholerae	2017	Mortality	Rate per 100,000	VUT	Vanuatu	Western Pacific	<5 years	41812	0	0	0
Other bacteria	VIBR	Vibrio cholerae	2017	Mortality	Rate per 100,000	VUT	Vanuatu	Western Pacific	≥5 years	233313	0	0	0
Other bacteria	VIBR	Vibrio cholerae	2017	Mortality	Rate per 100,000	VUT	Vanuatu	Western Pacific	All ages	275125	0	0	0
Other bacteria	VIBR	Vibrio cholerae	2017	Mortality	Rate per 100,000	WPR	Western Pacific Region	Western Pacific	<5 years	127830835	0.0487009	0.0124038	0.111592
Other bacteria	VIBR	Vibrio cholerae	2017	Mortality	Rate per 100,000	WPR	Western Pacific Region	Western Pacific	≥5 years	1766026856	0.00498863	0.00119607	0.0117074
Other bacteria	VIBR	Vibrio cholerae	2017	Mortality	Rate per 100,000	WPR	Western Pacific Region	Western Pacific	All ages	1893857691	0.0079391	0.0021167	0.0180352
Other bacteria	VIBR	Vibrio cholerae	2017	Mortality	Rate per 100,000	WSM	Samoa	Western Pacific	<5 years	29491	0	0	0
Other bacteria	VIBR	Vibrio cholerae	2017	Mortality	Rate per 100,000	WSM	Samoa	Western Pacific	≥5 years	174866	0	0	0
Other bacteria	VIBR	Vibrio cholerae	2017	Mortality	Rate per 100,000	WSM	Samoa	Western Pacific	All ages	204357	0	0	0
Other bacteria	VIBR	Vibrio cholerae	2017	Mortality	Rate per 100,000	YEM	Yemen	Eastern Mediterranean	<5 years	5166252	3.00436	0.699364	8.7967
Other bacteria	VIBR	Vibrio cholerae	2017	Mortality	Rate per 100,000	YEM	Yemen	Eastern Mediterranean	≥5 years	27427362	0.229806	0.0596507	0.641608
Other bacteria	VIBR	Vibrio cholerae	2017	Mortality	Rate per 100,000	YEM	Yemen	Eastern Mediterranean	All ages	32593614	0.669587	0.173924	1.92489
Other bacteria	VIBR	Vibrio cholerae	2017	Mortality	Rate per 100,000	ZAF	South Africa	Africa	<5 years	5716070	0	0	0
Other bacteria	VIBR	Vibrio cholerae	2017	Mortality	Rate per 100,000	ZAF	South Africa	Africa	≥5 years	51424531	0	0	0
Other bacteria	VIBR	Vibrio cholerae	2017	Mortality	Rate per 100,000	ZAF	South Africa	Africa	All ages	57140601	0	0	0
Other bacteria	VIBR	Vibrio cholerae	2017	Mortality	Rate per 100,000	ZMB	Zambia	Africa	<5 years	2864900	2.43696	0.595187	6.45235
Other bacteria	VIBR	Vibrio cholerae	2017	Mortality	Rate per 100,000	ZMB	Zambia	Africa	≥5 years	14311211	0.981184	0.22665	2.46724
Other bacteria	VIBR	Vibrio cholerae	2017	Mortality	Rate per 100,000	ZMB	Zambia	Africa	All ages	17176111	1.224	0.293405	3.09699
Other bacteria	VIBR	Vibrio cholerae	2017	Mortality	Rate per 100,000	ZWE	Zimbabwe	Africa	<5 years	2341924	1.62559	0.527498	3.81418
Other bacteria	VIBR	Vibrio cholerae	2017	Mortality	Rate per 100,000	ZWE	Zimbabwe	Africa	≥5 years	12362662	1.8877	0.606303	4.19279
Other bacteria	VIBR	Vibrio cholerae	2017	Mortality	Rate per 100,000	ZWE	Zimbabwe	Africa	All ages	14704586	1.84596	0.599158	4.07122
Other bacteria	VIBR	Vibrio cholerae	2018	Incidence	Number	AFG	Afghanistan	Eastern Mediterranean	<5 years	6158776	26722.7	7224.72	84898.8
Other bacteria	VIBR	Vibrio cholerae	2018	Incidence	Number	AFG	Afghanistan	Eastern Mediterranean	≥5 years	30045010	195269	50083.2	610593
Other bacteria	VIBR	Vibrio cholerae	2018	Incidence	Number	AFG	Afghanistan	Eastern Mediterranean	All ages	36203786	221991	58699	699013
Other bacteria	VIBR	Vibrio cholerae	2018	Incidence	Number	AFR	African Region	Africa	<5 years	170506197	758257	365320	1.50271e+06
Other bacteria	VIBR	Vibrio cholerae	2018	Incidence	Number	AFR	African Region	Africa	≥5 years	908276976	1.41923e+07	5.78649e+06	3.08519e+07
Other bacteria	VIBR	Vibrio cholerae	2018	Incidence	Number	AFR	African Region	Africa	All ages	1078783173	1.49506e+07	6.21881e+06	3.21109e+07
Other bacteria	VIBR	Vibrio cholerae	2018	Incidence	Number	AGO	Angola	Africa	<5 years	5484241	23361	10151.6	49226.7
Other bacteria	VIBR	Vibrio cholerae	2018	Incidence	Number	AGO	Angola	Africa	≥5 years	25279313	379022	147807	837427
Other bacteria	VIBR	Vibrio cholerae	2018	Incidence	Number	AGO	Angola	Africa	All ages	30763554	402383	159868	881512
Other bacteria	VIBR	Vibrio cholerae	2018	Incidence	Number	ALB	Albania	Europe	<5 years	174865	0	0	0
Other bacteria	VIBR	Vibrio cholerae	2018	Incidence	Number	ALB	Albania	Europe	≥5 years	2721781	0	0	0
Other bacteria	VIBR	Vibrio cholerae	2018	Incidence	Number	ALB	Albania	Europe	All ages	2896646	0	0	0
Other bacteria	VIBR	Vibrio cholerae	2018	Incidence	Number	AMR	Region of the Americas	Americas	<5 years	73059749	2902.23	756.713	7062.67
Other bacteria	VIBR	Vibrio cholerae	2018	Incidence	Number	AMR	Region of the Americas	Americas	≥5 years	926980372	28307.5	6852.77	69638.6
Other bacteria	VIBR	Vibrio cholerae	2018	Incidence	Number	AMR	Region of the Americas	Americas	All ages	1000040121	31209.8	7706.66	75406.5
Other bacteria	VIBR	Vibrio cholerae	2018	Incidence	Number	AND	Andorra	Europe	<5 years	3017	0	0	0
Other bacteria	VIBR	Vibrio cholerae	2018	Incidence	Number	AND	Andorra	Europe	≥5 years	71509	0	0	0
Other bacteria	VIBR	Vibrio cholerae	2018	Incidence	Number	AND	Andorra	Europe	All ages	74526	0	0	0
Other bacteria	VIBR	Vibrio cholerae	2018	Incidence	Number	ARE	United Arab Emirates	Eastern Mediterranean	<5 years	523073	0	0	0
Other bacteria	VIBR	Vibrio cholerae	2018	Incidence	Number	ARE	United Arab Emirates	Eastern Mediterranean	≥5 years	8773066	0	0	0
Other bacteria	VIBR	Vibrio cholerae	2018	Incidence	Number	ARE	United Arab Emirates	Eastern Mediterranean	All ages	9296139	0	0	0
Other bacteria	VIBR	Vibrio cholerae	2018	Incidence	Number	ARG	Argentina	Americas	<5 years	3705742	0	0	0
Other bacteria	VIBR	Vibrio cholerae	2018	Incidence	Number	ARG	Argentina	Americas	≥5 years	40773240	0	0	0
Other bacteria	VIBR	Vibrio cholerae	2018	Incidence	Number	ARG	Argentina	Americas	All ages	44478982	0	0	0
Other bacteria	VIBR	Vibrio cholerae	2018	Incidence	Number	ARM	Armenia	Europe	<5 years	203386	0	0	0
Other bacteria	VIBR	Vibrio cholerae	2018	Incidence	Number	ARM	Armenia	Europe	≥5 years	2709089	0	0	0
Other bacteria	VIBR	Vibrio cholerae	2018	Incidence	Number	ARM	Armenia	Europe	All ages	2912475	0	0	0
Other bacteria	VIBR	Vibrio cholerae	2018	Incidence	Number	ATG	Antigua and Barbuda	Americas	<5 years	5383	0	0	0
Other bacteria	VIBR	Vibrio cholerae	2018	Incidence	Number	ATG	Antigua and Barbuda	Americas	≥5 years	85334	0	0	0
Other bacteria	VIBR	Vibrio cholerae	2018	Incidence	Number	ATG	Antigua and Barbuda	Americas	All ages	90717	0	0	0
Other bacteria	VIBR	Vibrio cholerae	2018	Incidence	Number	AUS	Australia	Western Pacific	<5 years	1577984	0	0	0
Other bacteria	VIBR	Vibrio cholerae	2018	Incidence	Number	AUS	Australia	Western Pacific	≥5 years	23351913	0	0	0
Other bacteria	VIBR	Vibrio cholerae	2018	Incidence	Number	AUS	Australia	Western Pacific	All ages	24929897	0	0	0
Other bacteria	VIBR	Vibrio cholerae	2018	Incidence	Number	AUT	Austria	Europe	<5 years	432006	0	0	0
Other bacteria	VIBR	Vibrio cholerae	2018	Incidence	Number	AUT	Austria	Europe	≥5 years	8391491	0	0	0
Other bacteria	VIBR	Vibrio cholerae	2018	Incidence	Number	AUT	Austria	Europe	All ages	8823497	0	0	0
Other bacteria	VIBR	Vibrio cholerae	2018	Incidence	Number	AZE	Azerbaijan	Europe	<5 years	835745	0	0	0
Other bacteria	VIBR	Vibrio cholerae	2018	Incidence	Number	AZE	Azerbaijan	Europe	≥5 years	9176576	0	0	0
Other bacteria	VIBR	Vibrio cholerae	2018	Incidence	Number	AZE	Azerbaijan	Europe	All ages	10012321	0	0	0
Other bacteria	VIBR	Vibrio cholerae	2018	Incidence	Number	BDI	Burundi	Africa	<5 years	2142827	14855	4270.86	40559.4
Other bacteria	VIBR	Vibrio cholerae	2018	Incidence	Number	BDI	Burundi	Africa	≥5 years	9506698	252614	74463.9	709166
Other bacteria	VIBR	Vibrio cholerae	2018	Incidence	Number	BDI	Burundi	Africa	All ages	11649525	267469	79519.3	742898
Other bacteria	VIBR	Vibrio cholerae	2018	Incidence	Number	BEL	Belgium	Europe	<5 years	622865	0	0	0
Other bacteria	VIBR	Vibrio cholerae	2018	Incidence	Number	BEL	Belgium	Europe	≥5 years	10777172	0	0	0
Other bacteria	VIBR	Vibrio cholerae	2018	Incidence	Number	BEL	Belgium	Europe	All ages	11400037	0	0	0
Other bacteria	VIBR	Vibrio cholerae	2018	Incidence	Number	BEN	Benin	Africa	<5 years	2044352	5225.31	2158.7	10548.8
Other bacteria	VIBR	Vibrio cholerae	2018	Incidence	Number	BEN	Benin	Africa	≥5 years	10167172	118772	47270	245919
Other bacteria	VIBR	Vibrio cholerae	2018	Incidence	Number	BEN	Benin	Africa	All ages	12211524	123997	50161.5	253802
Other bacteria	VIBR	Vibrio cholerae	2018	Incidence	Number	BFA	Burkina Faso	Africa	<5 years	3443990	19330	5808.38	49956.2
Other bacteria	VIBR	Vibrio cholerae	2018	Incidence	Number	BFA	Burkina Faso	Africa	≥5 years	16728015	355989	104176	974324
Other bacteria	VIBR	Vibrio cholerae	2018	Incidence	Number	BFA	Burkina Faso	Africa	All ages	20172005	375319	111054	1.01947e+06
Other bacteria	VIBR	Vibrio cholerae	2018	Incidence	Number	BGD	Bangladesh	South-East Asia	<5 years	15557849	45488.2	18696.6	88769.6
Other bacteria	VIBR	Vibrio cholerae	2018	Incidence	Number	BGD	Bangladesh	South-East Asia	≥5 years	147283870	2.74298e+06	1.07555e+06	5.52147e+06
Other bacteria	VIBR	Vibrio cholerae	2018	Incidence	Number	BGD	Bangladesh	South-East Asia	All ages	162841719	2.78847e+06	1.09719e+06	5.60661e+06
Other bacteria	VIBR	Vibrio cholerae	2018	Incidence	Number	BGR	Bulgaria	Europe	<5 years	327750	0	0	0
Other bacteria	VIBR	Vibrio cholerae	2018	Incidence	Number	BGR	Bulgaria	Europe	≥5 years	6722000	0	0	0
Other bacteria	VIBR	Vibrio cholerae	2018	Incidence	Number	BGR	Bulgaria	Europe	All ages	7049750	0	0	0
Other bacteria	VIBR	Vibrio cholerae	2018	Incidence	Number	BHR	Bahrain	Eastern Mediterranean	<5 years	107725	0	0	0
Other bacteria	VIBR	Vibrio cholerae	2018	Incidence	Number	BHR	Bahrain	Eastern Mediterranean	≥5 years	1394203	0	0	0
Other bacteria	VIBR	Vibrio cholerae	2018	Incidence	Number	BHR	Bahrain	Eastern Mediterranean	All ages	1501928	0	0	0
Other bacteria	VIBR	Vibrio cholerae	2018	Incidence	Number	BHS	Bahamas	Americas	<5 years	24342	0	0	0
Other bacteria	VIBR	Vibrio cholerae	2018	Incidence	Number	BHS	Bahamas	Americas	≥5 years	367285	0	0	0
Other bacteria	VIBR	Vibrio cholerae	2018	Incidence	Number	BHS	Bahamas	Americas	All ages	391627	0	0	0
Other bacteria	VIBR	Vibrio cholerae	2018	Incidence	Number	BIH	Bosnia and Herzegovina	Europe	<5 years	142889	0	0	0
Other bacteria	VIBR	Vibrio cholerae	2018	Incidence	Number	BIH	Bosnia and Herzegovina	Europe	≥5 years	3264067	0	0	0
Other bacteria	VIBR	Vibrio cholerae	2018	Incidence	Number	BIH	Bosnia and Herzegovina	Europe	All ages	3406956	0	0	0
Other bacteria	VIBR	Vibrio cholerae	2018	Incidence	Number	BLR	Belarus	Europe	<5 years	580545	0	0	0
Other bacteria	VIBR	Vibrio cholerae	2018	Incidence	Number	BLR	Belarus	Europe	≥5 years	8908848	0	0	0
Other bacteria	VIBR	Vibrio cholerae	2018	Incidence	Number	BLR	Belarus	Europe	All ages	9489393	0	0	0
Other bacteria	VIBR	Vibrio cholerae	2018	Incidence	Number	BLZ	Belize	Americas	<5 years	38413	0	0	0
Other bacteria	VIBR	Vibrio cholerae	2018	Incidence	Number	BLZ	Belize	Americas	≥5 years	338665	0	0	0
Other bacteria	VIBR	Vibrio cholerae	2018	Incidence	Number	BLZ	Belize	Americas	All ages	377078	0	0	0
Other bacteria	VIBR	Vibrio cholerae	2018	Incidence	Number	BOL	Bolivia	Americas	<5 years	1244426	0	0	0
Other bacteria	VIBR	Vibrio cholerae	2018	Incidence	Number	BOL	Bolivia	Americas	≥5 years	10182232	0	0	0
Other bacteria	VIBR	Vibrio cholerae	2018	Incidence	Number	BOL	Bolivia	Americas	All ages	11426658	0	0	0
Other bacteria	VIBR	Vibrio cholerae	2018	Incidence	Number	BRA	Brazil	Americas	<5 years	14375439	0	0	0
Other bacteria	VIBR	Vibrio cholerae	2018	Incidence	Number	BRA	Brazil	Americas	≥5 years	191055089	0	0	0
Other bacteria	VIBR	Vibrio cholerae	2018	Incidence	Number	BRA	Brazil	Americas	All ages	205430528	0	0	0
Other bacteria	VIBR	Vibrio cholerae	2018	Incidence	Number	BRB	Barbados	Americas	<5 years	16265	0	0	0
Other bacteria	VIBR	Vibrio cholerae	2018	Incidence	Number	BRB	Barbados	Americas	≥5 years	264184	0	0	0
Other bacteria	VIBR	Vibrio cholerae	2018	Incidence	Number	BRB	Barbados	Americas	All ages	280449	0	0	0
Other bacteria	VIBR	Vibrio cholerae	2018	Incidence	Number	BRN	Brunei	Western Pacific	<5 years	33210	0	0	0
Other bacteria	VIBR	Vibrio cholerae	2018	Incidence	Number	BRN	Brunei	Western Pacific	≥5 years	402126	0	0	0
Other bacteria	VIBR	Vibrio cholerae	2018	Incidence	Number	BRN	Brunei	Western Pacific	All ages	435336	0	0	0
Other bacteria	VIBR	Vibrio cholerae	2018	Incidence	Number	BTN	Bhutan	South-East Asia	<5 years	57503	0	0	0
Other bacteria	VIBR	Vibrio cholerae	2018	Incidence	Number	BTN	Bhutan	South-East Asia	≥5 years	699661	0	0	0
Other bacteria	VIBR	Vibrio cholerae	2018	Incidence	Number	BTN	Bhutan	South-East Asia	All ages	757164	0	0	0
Other bacteria	VIBR	Vibrio cholerae	2018	Incidence	Number	BWA	Botswana	Africa	<5 years	271575	1197.63	296.08	3164.91
Other bacteria	VIBR	Vibrio cholerae	2018	Incidence	Number	BWA	Botswana	Africa	≥5 years	2011293	40644.1	10681.5	107304
Other bacteria	VIBR	Vibrio cholerae	2018	Incidence	Number	BWA	Botswana	Africa	All ages	2282868	41841.7	11000	110678
Other bacteria	VIBR	Vibrio cholerae	2018	Incidence	Number	CAF	Central African Republic	Africa	<5 years	899655	4715.93	1893.19	9953
Other bacteria	VIBR	Vibrio cholerae	2018	Incidence	Number	CAF	Central African Republic	Africa	≥5 years	3928796	50309.8	19690.6	114392
Other bacteria	VIBR	Vibrio cholerae	2018	Incidence	Number	CAF	Central African Republic	Africa	All ages	4828451	55025.7	21767.7	123666
Other bacteria	VIBR	Vibrio cholerae	2018	Incidence	Number	CAN	Canada	Americas	<5 years	1953121	0	0	0
Other bacteria	VIBR	Vibrio cholerae	2018	Incidence	Number	CAN	Canada	Americas	≥5 years	35089503	0	0	0
Other bacteria	VIBR	Vibrio cholerae	2018	Incidence	Number	CAN	Canada	Americas	All ages	37042624	0	0	0
Other bacteria	VIBR	Vibrio cholerae	2018	Incidence	Number	CHE	Switzerland	Europe	<5 years	433736	0	0	0
Other bacteria	VIBR	Vibrio cholerae	2018	Incidence	Number	CHE	Switzerland	Europe	≥5 years	8052332	0	0	0
Other bacteria	VIBR	Vibrio cholerae	2018	Incidence	Number	CHE	Switzerland	Europe	All ages	8486068	0	0	0
Other bacteria	VIBR	Vibrio cholerae	2018	Incidence	Number	CHL	Chile	Americas	<5 years	1184873	0	0	0
Other bacteria	VIBR	Vibrio cholerae	2018	Incidence	Number	CHL	Chile	Americas	≥5 years	17537435	0	0	0
Other bacteria	VIBR	Vibrio cholerae	2018	Incidence	Number	CHL	Chile	Americas	All ages	18722308	0	0	0
Other bacteria	VIBR	Vibrio cholerae	2018	Incidence	Number	CHN	China	Western Pacific	<5 years	90267516	0	0	0
Other bacteria	VIBR	Vibrio cholerae	2018	Incidence	Number	CHN	China	Western Pacific	≥5 years	1326145525	0	0	0
Other bacteria	VIBR	Vibrio cholerae	2018	Incidence	Number	CHN	China	Western Pacific	All ages	1416413041	0	0	0
Other bacteria	VIBR	Vibrio cholerae	2018	Incidence	Number	CIV	Cote d'Ivoire	Africa	<5 years	4467838	15727.6	6570.32	33716
Other bacteria	VIBR	Vibrio cholerae	2018	Incidence	Number	CIV	Cote d'Ivoire	Africa	≥5 years	22632399	310094	118553	726922
Other bacteria	VIBR	Vibrio cholerae	2018	Incidence	Number	CIV	Cote d'Ivoire	Africa	All ages	27100237	325821	125839	758003
Other bacteria	VIBR	Vibrio cholerae	2018	Incidence	Number	CMR	Cameroon	Africa	<5 years	3993507	24522.1	7196.12	74266.4
Other bacteria	VIBR	Vibrio cholerae	2018	Incidence	Number	CMR	Cameroon	Africa	≥5 years	20464378	359747	113258	1.03581e+06
Other bacteria	VIBR	Vibrio cholerae	2018	Incidence	Number	CMR	Cameroon	Africa	All ages	24457885	384269	121640	1.11429e+06
Other bacteria	VIBR	Vibrio cholerae	2018	Incidence	Number	COD	Democratic Republic of Congo	Africa	<5 years	16330375	68592.3	27119.1	152056
Other bacteria	VIBR	Vibrio cholerae	2018	Incidence	Number	COD	Democratic Republic of Congo	Africa	≥5 years	72282784	822751	314082	1.86085e+06
Other bacteria	VIBR	Vibrio cholerae	2018	Incidence	Number	COD	Democratic Republic of Congo	Africa	All ages	88613159	891343	346427	2.00713e+06
Other bacteria	VIBR	Vibrio cholerae	2018	Incidence	Number	COG	Congo	Africa	<5 years	850801	4234.78	1584.12	9948.41
Other bacteria	VIBR	Vibrio cholerae	2018	Incidence	Number	COG	Congo	Africa	≥5 years	4565394	80053.2	28302.4	199865
Other bacteria	VIBR	Vibrio cholerae	2018	Incidence	Number	COG	Congo	Africa	All ages	5416195	84288	29857	209232
Other bacteria	VIBR	Vibrio cholerae	2018	Incidence	Number	COK	Cook Islands	Western Pacific	<5 years	1305	0	0	0
Other bacteria	VIBR	Vibrio cholerae	2018	Incidence	Number	COK	Cook Islands	Western Pacific	≥5 years	15522	0	0	0
Other bacteria	VIBR	Vibrio cholerae	2018	Incidence	Number	COK	Cook Islands	Western Pacific	All ages	16827	0	0	0
Other bacteria	VIBR	Vibrio cholerae	2018	Incidence	Number	COL	Colombia	Americas	<5 years	3464198	0	0	0
Other bacteria	VIBR	Vibrio cholerae	2018	Incidence	Number	COL	Colombia	Americas	≥5 years	45095694	0	0	0
Other bacteria	VIBR	Vibrio cholerae	2018	Incidence	Number	COL	Colombia	Americas	All ages	48559892	0	0	0
Other bacteria	VIBR	Vibrio cholerae	2018	Incidence	Number	COM	Comoros	Africa	<5 years	109109	301.065	123.825	589.247
Other bacteria	VIBR	Vibrio cholerae	2018	Incidence	Number	COM	Comoros	Africa	≥5 years	655002	7705.77	3120.4	15797.9
Other bacteria	VIBR	Vibrio cholerae	2018	Incidence	Number	COM	Comoros	Africa	All ages	764111	8006.84	3264.05	16358.5
Other bacteria	VIBR	Vibrio cholerae	2018	Incidence	Number	CPV	Cape Verde	Africa	<5 years	46941	51.9446	17.4298	143.561
Other bacteria	VIBR	Vibrio cholerae	2018	Incidence	Number	CPV	Cape Verde	Africa	≥5 years	466177	3863.64	1216.69	10184.7
Other bacteria	VIBR	Vibrio cholerae	2018	Incidence	Number	CPV	Cape Verde	Africa	All ages	513118	3915.58	1235.51	10282.9
Other bacteria	VIBR	Vibrio cholerae	2018	Incidence	Number	CRI	Costa Rica	Americas	<5 years	345651	0	0	0
Other bacteria	VIBR	Vibrio cholerae	2018	Incidence	Number	CRI	Costa Rica	Americas	≥5 years	4590096	0	0	0
Other bacteria	VIBR	Vibrio cholerae	2018	Incidence	Number	CRI	Costa Rica	Americas	All ages	4935747	0	0	0
Other bacteria	VIBR	Vibrio cholerae	2018	Incidence	Number	CUB	Cuba	Americas	<5 years	593120	0	0	0
Other bacteria	VIBR	Vibrio cholerae	2018	Incidence	Number	CUB	Cuba	Americas	≥5 years	10644165	0	0	0
Other bacteria	VIBR	Vibrio cholerae	2018	Incidence	Number	CUB	Cuba	Americas	All ages	11237285	0	0	0
Other bacteria	VIBR	Vibrio cholerae	2018	Incidence	Number	CYP	Cyprus	Europe	<5 years	70374	0	0	0
Other bacteria	VIBR	Vibrio cholerae	2018	Incidence	Number	CYP	Cyprus	Europe	≥5 years	1192262	0	0	0
Other bacteria	VIBR	Vibrio cholerae	2018	Incidence	Number	CYP	Cyprus	Europe	All ages	1262636	0	0	0
Other bacteria	VIBR	Vibrio cholerae	2018	Incidence	Number	CZE	Czechia	Europe	<5 years	555142	0	0	0
Other bacteria	VIBR	Vibrio cholerae	2018	Incidence	Number	CZE	Czechia	Europe	≥5 years	9990424	0	0	0
Other bacteria	VIBR	Vibrio cholerae	2018	Incidence	Number	CZE	Czechia	Europe	All ages	10545566	0	0	0
Other bacteria	VIBR	Vibrio cholerae	2018	Incidence	Number	DEU	Germany	Europe	<5 years	3871023	0	0	0
Other bacteria	VIBR	Vibrio cholerae	2018	Incidence	Number	DEU	Germany	Europe	≥5 years	79382422	0	0	0
Other bacteria	VIBR	Vibrio cholerae	2018	Incidence	Number	DEU	Germany	Europe	All ages	83253445	0	0	0
Other bacteria	VIBR	Vibrio cholerae	2018	Incidence	Number	DJI	Djibouti	Eastern Mediterranean	<5 years	114688	672.321	145.248	1988.18
Other bacteria	VIBR	Vibrio cholerae	2018	Incidence	Number	DJI	Djibouti	Eastern Mediterranean	≥5 years	948716	34480.8	7487.97	98622.6
Other bacteria	VIBR	Vibrio cholerae	2018	Incidence	Number	DJI	Djibouti	Eastern Mediterranean	All ages	1063404	35153.1	7615.89	100268
Other bacteria	VIBR	Vibrio cholerae	2018	Incidence	Number	DMA	Dominica	Americas	<5 years	4222	0	0	0
Other bacteria	VIBR	Vibrio cholerae	2018	Incidence	Number	DMA	Dominica	Americas	≥5 years	64093	0	0	0
Other bacteria	VIBR	Vibrio cholerae	2018	Incidence	Number	DMA	Dominica	Americas	All ages	68315	0	0	0
Other bacteria	VIBR	Vibrio cholerae	2018	Incidence	Number	DNK	Denmark	Europe	<5 years	300782	0	0	0
Other bacteria	VIBR	Vibrio cholerae	2018	Incidence	Number	DNK	Denmark	Europe	≥5 years	5480574	0	0	0
Other bacteria	VIBR	Vibrio cholerae	2018	Incidence	Number	DNK	Denmark	Europe	All ages	5781356	0	0	0
Other bacteria	VIBR	Vibrio cholerae	2018	Incidence	Number	DOM	Dominican Republic	Americas	<5 years	1031498	0	0	0
Other bacteria	VIBR	Vibrio cholerae	2018	Incidence	Number	DOM	Dominican Republic	Americas	≥5 years	9693095	0	0	0
Other bacteria	VIBR	Vibrio cholerae	2018	Incidence	Number	DOM	Dominican Republic	Americas	All ages	10724593	0	0	0
Other bacteria	VIBR	Vibrio cholerae	2018	Incidence	Number	DZA	Algeria	Africa	<5 years	4999713	0	0	0
Other bacteria	VIBR	Vibrio cholerae	2018	Incidence	Number	DZA	Algeria	Africa	≥5 years	37106685	0	0	0
Other bacteria	VIBR	Vibrio cholerae	2018	Incidence	Number	DZA	Algeria	Africa	All ages	42106398	0	0	0
Other bacteria	VIBR	Vibrio cholerae	2018	Incidence	Number	ECU	Ecuador	Americas	<5 years	1484579	0	0	0
Other bacteria	VIBR	Vibrio cholerae	2018	Incidence	Number	ECU	Ecuador	Americas	≥5 years	15407476	0	0	0
Other bacteria	VIBR	Vibrio cholerae	2018	Incidence	Number	ECU	Ecuador	Americas	All ages	16892055	0	0	0
Other bacteria	VIBR	Vibrio cholerae	2018	Incidence	Number	EGY	Egypt	Eastern Mediterranean	<5 years	13422698	0	0	0
Other bacteria	VIBR	Vibrio cholerae	2018	Incidence	Number	EGY	Egypt	Eastern Mediterranean	≥5 years	91294769	0	0	0
Other bacteria	VIBR	Vibrio cholerae	2018	Incidence	Number	EGY	Egypt	Eastern Mediterranean	All ages	104717467	0	0	0
Other bacteria	VIBR	Vibrio cholerae	2018	Incidence	Number	EMR	Eastern Mediterranean Region	Eastern Mediterranean	<5 years	92113023	714416	221766	1.83888e+06
Other bacteria	VIBR	Vibrio cholerae	2018	Incidence	Number	EMR	Eastern Mediterranean Region	Eastern Mediterranean	≥5 years	635329539	8.0162e+06	2.18241e+06	2.09839e+07
Other bacteria	VIBR	Vibrio cholerae	2018	Incidence	Number	EMR	Eastern Mediterranean Region	Eastern Mediterranean	All ages	727442562	8.73062e+06	2.4256e+06	2.24956e+07
Other bacteria	VIBR	Vibrio cholerae	2018	Incidence	Number	ERI	Eritrea	Africa	<5 years	448783	2649.18	760.172	7097.96
Other bacteria	VIBR	Vibrio cholerae	2018	Incidence	Number	ERI	Eritrea	Africa	≥5 years	2718420	97162.5	26977	277515
Other bacteria	VIBR	Vibrio cholerae	2018	Incidence	Number	ERI	Eritrea	Africa	All ages	3167203	99811.7	27892.3	283867
Other bacteria	VIBR	Vibrio cholerae	2018	Incidence	Number	ESP	Spain	Europe	<5 years	2095167	0	0	0
Other bacteria	VIBR	Vibrio cholerae	2018	Incidence	Number	ESP	Spain	Europe	≥5 years	44857309	0	0	0
Other bacteria	VIBR	Vibrio cholerae	2018	Incidence	Number	ESP	Spain	Europe	All ages	46952476	0	0	0
Other bacteria	VIBR	Vibrio cholerae	2018	Incidence	Number	EST	Estonia	Europe	<5 years	70036	0	0	0
Other bacteria	VIBR	Vibrio cholerae	2018	Incidence	Number	EST	Estonia	Europe	≥5 years	1249107	0	0	0
Other bacteria	VIBR	Vibrio cholerae	2018	Incidence	Number	EST	Estonia	Europe	All ages	1319143	0	0	0
Other bacteria	VIBR	Vibrio cholerae	2018	Incidence	Number	ETH	Ethiopia	Africa	<5 years	16509608	98723.5	36511.2	238363
Other bacteria	VIBR	Vibrio cholerae	2018	Incidence	Number	ETH	Ethiopia	Africa	≥5 years	94642311	1.97386e+06	693454	5.19977e+06
Other bacteria	VIBR	Vibrio cholerae	2018	Incidence	Number	ETH	Ethiopia	Africa	All ages	111151919	2.07258e+06	736252	5.42514e+06
Other bacteria	VIBR	Vibrio cholerae	2018	Incidence	Number	EUR	European Region	Europe	<5 years	57152141	0	0	0
Other bacteria	VIBR	Vibrio cholerae	2018	Incidence	Number	EUR	European Region	Europe	≥5 years	871979625	0	0	0
Other bacteria	VIBR	Vibrio cholerae	2018	Incidence	Number	EUR	European Region	Europe	All ages	929131766	0	0	0
Other bacteria	VIBR	Vibrio cholerae	2018	Incidence	Number	FIN	Finland	Europe	<5 years	278513	0	0	0
Other bacteria	VIBR	Vibrio cholerae	2018	Incidence	Number	FIN	Finland	Europe	≥5 years	5234787	0	0	0
Other bacteria	VIBR	Vibrio cholerae	2018	Incidence	Number	FIN	Finland	Europe	All ages	5513300	0	0	0
Other bacteria	VIBR	Vibrio cholerae	2018	Incidence	Number	FJI	Fiji	Western Pacific	<5 years	91516	0	0	0
Other bacteria	VIBR	Vibrio cholerae	2018	Incidence	Number	FJI	Fiji	Western Pacific	≥5 years	826646	0	0	0
Other bacteria	VIBR	Vibrio cholerae	2018	Incidence	Number	FJI	Fiji	Western Pacific	All ages	918162	0	0	0
Other bacteria	VIBR	Vibrio cholerae	2018	Incidence	Number	FRA	France	Europe	<5 years	3670032	0	0	0
Other bacteria	VIBR	Vibrio cholerae	2018	Incidence	Number	FRA	France	Europe	≥5 years	61726927	0	0	0
Other bacteria	VIBR	Vibrio cholerae	2018	Incidence	Number	FRA	France	Europe	All ages	65396959	0	0	0
Other bacteria	VIBR	Vibrio cholerae	2018	Incidence	Number	FSM	Micronesia	Western Pacific	<5 years	12223	0	0	0
Other bacteria	VIBR	Vibrio cholerae	2018	Incidence	Number	FSM	Micronesia	Western Pacific	≥5 years	97475	0	0	0
Other bacteria	VIBR	Vibrio cholerae	2018	Incidence	Number	FSM	Micronesia	Western Pacific	All ages	109698	0	0	0
Other bacteria	VIBR	Vibrio cholerae	2018	Incidence	Number	GAB	Gabon	Africa	<5 years	306347	659.068	183.107	1486.47
Other bacteria	VIBR	Vibrio cholerae	2018	Incidence	Number	GAB	Gabon	Africa	≥5 years	1878290	18076.1	4749.8	42530.1
Other bacteria	VIBR	Vibrio cholerae	2018	Incidence	Number	GAB	Gabon	Africa	All ages	2184637	18735.2	4904.94	43960.4
Other bacteria	VIBR	Vibrio cholerae	2018	Incidence	Number	GBR	United Kingdom	Europe	<5 years	3974702	0	0	0
Other bacteria	VIBR	Vibrio cholerae	2018	Incidence	Number	GBR	United Kingdom	Europe	≥5 years	62590220	0	0	0
Other bacteria	VIBR	Vibrio cholerae	2018	Incidence	Number	GBR	United Kingdom	Europe	All ages	66564922	0	0	0
Other bacteria	VIBR	Vibrio cholerae	2018	Incidence	Number	GEO	Georgia	Europe	<5 years	290864	0	0	0
Other bacteria	VIBR	Vibrio cholerae	2018	Incidence	Number	GEO	Georgia	Europe	≥5 years	3502321	0	0	0
Other bacteria	VIBR	Vibrio cholerae	2018	Incidence	Number	GEO	Georgia	Europe	All ages	3793185	0	0	0
Other bacteria	VIBR	Vibrio cholerae	2018	Incidence	Number	GHA	Ghana	Africa	<5 years	4218631	12817.5	3525.23	32879.1
Other bacteria	VIBR	Vibrio cholerae	2018	Incidence	Number	GHA	Ghana	Africa	≥5 years	26107869	360572	100517	927880
Other bacteria	VIBR	Vibrio cholerae	2018	Incidence	Number	GHA	Ghana	Africa	All ages	30326500	373389	104921	956890
Other bacteria	VIBR	Vibrio cholerae	2018	Incidence	Number	GIN	Guinea	Africa	<5 years	2023789	4145	1762.78	8120.22
Other bacteria	VIBR	Vibrio cholerae	2018	Incidence	Number	GIN	Guinea	Africa	≥5 years	10519286	120733	50190.5	247558
Other bacteria	VIBR	Vibrio cholerae	2018	Incidence	Number	GIN	Guinea	Africa	All ages	12543075	124878	52391.1	254239
Other bacteria	VIBR	Vibrio cholerae	2018	Incidence	Number	GLOBAL	Global	All WHO Member States	<5 years	694473901	2.50444e+06	1.11339e+06	4.8925e+06
Other bacteria	VIBR	Vibrio cholerae	2018	Incidence	Number	GLOBAL	Global	All WHO Member States	≥5 years	6947838656	7.3861e+07	3.00291e+07	1.45777e+08
Other bacteria	VIBR	Vibrio cholerae	2018	Incidence	Number	GLOBAL	Global	All WHO Member States	All ages	7642312557	7.63654e+07	3.1028e+07	1.50359e+08
Other bacteria	VIBR	Vibrio cholerae	2018	Incidence	Number	GMB	Gambia	Africa	<5 years	378111	1027.53	247.787	2821.4
Other bacteria	VIBR	Vibrio cholerae	2018	Incidence	Number	GMB	Gambia	Africa	≥5 years	1993067	33446.2	7480.83	91343.7
Other bacteria	VIBR	Vibrio cholerae	2018	Incidence	Number	GMB	Gambia	Africa	All ages	2371178	34473.7	7708.58	94241.4
Other bacteria	VIBR	Vibrio cholerae	2018	Incidence	Number	GNB	Guinea-Bissau	Africa	<5 years	289714	1445.96	341.35	4707.9
Other bacteria	VIBR	Vibrio cholerae	2018	Incidence	Number	GNB	Guinea-Bissau	Africa	≥5 years	1609824	42195.5	9505.15	139211
Other bacteria	VIBR	Vibrio cholerae	2018	Incidence	Number	GNB	Guinea-Bissau	Africa	All ages	1899538	43641.5	9897.8	142949
Other bacteria	VIBR	Vibrio cholerae	2018	Incidence	Number	GNQ	Equatorial Guinea	Africa	<5 years	234118	410.346	117.889	922.231
Other bacteria	VIBR	Vibrio cholerae	2018	Incidence	Number	GNQ	Equatorial Guinea	Africa	≥5 years	1355346	13625.5	3479.25	32447.3
Other bacteria	VIBR	Vibrio cholerae	2018	Incidence	Number	GNQ	Equatorial Guinea	Africa	All ages	1589464	14035.9	3585.98	33365.9
Other bacteria	VIBR	Vibrio cholerae	2018	Incidence	Number	GRC	Greece	Europe	<5 years	470291	0	0	0
Other bacteria	VIBR	Vibrio cholerae	2018	Incidence	Number	GRC	Greece	Europe	≥5 years	10269525	0	0	0
Other bacteria	VIBR	Vibrio cholerae	2018	Incidence	Number	GRC	Greece	Europe	All ages	10739816	0	0	0
Other bacteria	VIBR	Vibrio cholerae	2018	Incidence	Number	GRD	Grenada	Americas	<5 years	7705	0	0	0
Other bacteria	VIBR	Vibrio cholerae	2018	Incidence	Number	GRD	Grenada	Americas	≥5 years	107840	0	0	0
Other bacteria	VIBR	Vibrio cholerae	2018	Incidence	Number	GRD	Grenada	Americas	All ages	115545	0	0	0
Other bacteria	VIBR	Vibrio cholerae	2018	Incidence	Number	GTM	Guatemala	Americas	<5 years	2024012	0	0	0
Other bacteria	VIBR	Vibrio cholerae	2018	Incidence	Number	GTM	Guatemala	Americas	≥5 years	14688374	0	0	0
Other bacteria	VIBR	Vibrio cholerae	2018	Incidence	Number	GTM	Guatemala	Americas	All ages	16712386	0	0	0
Other bacteria	VIBR	Vibrio cholerae	2018	Incidence	Number	GUY	Guyana	Americas	<5 years	81691	0	0	0
Other bacteria	VIBR	Vibrio cholerae	2018	Incidence	Number	GUY	Guyana	Americas	≥5 years	689289	0	0	0
Other bacteria	VIBR	Vibrio cholerae	2018	Incidence	Number	GUY	Guyana	Americas	All ages	770980	0	0	0
Other bacteria	VIBR	Vibrio cholerae	2018	Incidence	Number	HND	Honduras	Americas	<5 years	1091930	0	0	0
Other bacteria	VIBR	Vibrio cholerae	2018	Incidence	Number	HND	Honduras	Americas	≥5 years	8584186	0	0	0
Other bacteria	VIBR	Vibrio cholerae	2018	Incidence	Number	HND	Honduras	Americas	All ages	9676116	0	0	0
Other bacteria	VIBR	Vibrio cholerae	2018	Incidence	Number	HRV	Croatia	Europe	<5 years	181190	0	0	0
Other bacteria	VIBR	Vibrio cholerae	2018	Incidence	Number	HRV	Croatia	Europe	≥5 years	3865915	0	0	0
Other bacteria	VIBR	Vibrio cholerae	2018	Incidence	Number	HRV	Croatia	Europe	All ages	4047105	0	0	0
Other bacteria	VIBR	Vibrio cholerae	2018	Incidence	Number	HTI	Haiti	Americas	<5 years	1250834	2902.23	756.713	7062.67
Other bacteria	VIBR	Vibrio cholerae	2018	Incidence	Number	HTI	Haiti	Americas	≥5 years	9639699	28307.5	6852.77	69638.6
Other bacteria	VIBR	Vibrio cholerae	2018	Incidence	Number	HTI	Haiti	Americas	All ages	10890533	31209.8	7706.66	75406.5
Other bacteria	VIBR	Vibrio cholerae	2018	Incidence	Number	HUN	Hungary	Europe	<5 years	465358	0	0	0
Other bacteria	VIBR	Vibrio cholerae	2018	Incidence	Number	HUN	Hungary	Europe	≥5 years	9311356	0	0	0
Other bacteria	VIBR	Vibrio cholerae	2018	Incidence	Number	HUN	Hungary	Europe	All ages	9776714	0	0	0
Other bacteria	VIBR	Vibrio cholerae	2018	Incidence	Number	IDN	Indonesia	South-East Asia	<5 years	23722568	0	0	0
Other bacteria	VIBR	Vibrio cholerae	2018	Incidence	Number	IDN	Indonesia	South-East Asia	≥5 years	244950556	0	0	0
Other bacteria	VIBR	Vibrio cholerae	2018	Incidence	Number	IDN	Indonesia	South-East Asia	All ages	268673124	0	0	0
Other bacteria	VIBR	Vibrio cholerae	2018	Incidence	Number	IND	India	South-East Asia	<5 years	121051147	907210	328554	1.76326e+06
Other bacteria	VIBR	Vibrio cholerae	2018	Incidence	Number	IND	India	South-East Asia	≥5 years	1246177433	4.80368e+07	1.81169e+07	1.0021e+08
Other bacteria	VIBR	Vibrio cholerae	2018	Incidence	Number	IND	India	South-East Asia	All ages	1367228580	4.8944e+07	1.84886e+07	1.01861e+08
Other bacteria	VIBR	Vibrio cholerae	2018	Incidence	Number	IRL	Ireland	Europe	<5 years	320832	0	0	0
Other bacteria	VIBR	Vibrio cholerae	2018	Incidence	Number	IRL	Ireland	Europe	≥5 years	4519855	0	0	0
Other bacteria	VIBR	Vibrio cholerae	2018	Incidence	Number	IRL	Ireland	Europe	All ages	4840687	0	0	0
Other bacteria	VIBR	Vibrio cholerae	2018	Incidence	Number	IRN	Iran	Eastern Mediterranean	<5 years	7626005	0	0	0
Other bacteria	VIBR	Vibrio cholerae	2018	Incidence	Number	IRN	Iran	Eastern Mediterranean	≥5 years	77988463	0	0	0
Other bacteria	VIBR	Vibrio cholerae	2018	Incidence	Number	IRN	Iran	Eastern Mediterranean	All ages	85614468	0	0	0
Other bacteria	VIBR	Vibrio cholerae	2018	Incidence	Number	IRQ	Iraq	Eastern Mediterranean	<5 years	5710823	30661.3	8261.92	85631.5
Other bacteria	VIBR	Vibrio cholerae	2018	Incidence	Number	IRQ	Iraq	Eastern Mediterranean	≥5 years	34077780	321545	75694.3	831362
Other bacteria	VIBR	Vibrio cholerae	2018	Incidence	Number	IRQ	Iraq	Eastern Mediterranean	All ages	39788603	352206	83728.3	921977
Other bacteria	VIBR	Vibrio cholerae	2018	Incidence	Number	ISL	Iceland	Europe	<5 years	21292	0	0	0
Other bacteria	VIBR	Vibrio cholerae	2018	Incidence	Number	ISL	Iceland	Europe	≥5 years	327294	0	0	0
Other bacteria	VIBR	Vibrio cholerae	2018	Incidence	Number	ISL	Iceland	Europe	All ages	348586	0	0	0
Other bacteria	VIBR	Vibrio cholerae	2018	Incidence	Number	ISR	Israel	Europe	<5 years	860498	0	0	0
Other bacteria	VIBR	Vibrio cholerae	2018	Incidence	Number	ISR	Israel	Europe	≥5 years	7575081	0	0	0
Other bacteria	VIBR	Vibrio cholerae	2018	Incidence	Number	ISR	Israel	Europe	All ages	8435579	0	0	0
Other bacteria	VIBR	Vibrio cholerae	2018	Incidence	Number	ITA	Italy	Europe	<5 years	2428982	0	0	0
Other bacteria	VIBR	Vibrio cholerae	2018	Incidence	Number	ITA	Italy	Europe	≥5 years	57907045	0	0	0
Other bacteria	VIBR	Vibrio cholerae	2018	Incidence	Number	ITA	Italy	Europe	All ages	60336027	0	0	0
Other bacteria	VIBR	Vibrio cholerae	2018	Incidence	Number	JAM	Jamaica	Americas	<5 years	180941	0	0	0
Other bacteria	VIBR	Vibrio cholerae	2018	Incidence	Number	JAM	Jamaica	Americas	≥5 years	2637365	0	0	0
Other bacteria	VIBR	Vibrio cholerae	2018	Incidence	Number	JAM	Jamaica	Americas	All ages	2818306	0	0	0
Other bacteria	VIBR	Vibrio cholerae	2018	Incidence	Number	JOR	Jordan	Eastern Mediterranean	<5 years	1194560	0	0	0
Other bacteria	VIBR	Vibrio cholerae	2018	Incidence	Number	JOR	Jordan	Eastern Mediterranean	≥5 years	9149055	0	0	0
Other bacteria	VIBR	Vibrio cholerae	2018	Incidence	Number	JOR	Jordan	Eastern Mediterranean	All ages	10343615	0	0	0
Other bacteria	VIBR	Vibrio cholerae	2018	Incidence	Number	JPN	Japan	Western Pacific	<5 years	4939548	0	0	0
Other bacteria	VIBR	Vibrio cholerae	2018	Incidence	Number	JPN	Japan	Western Pacific	≥5 years	122063322	0	0	0
Other bacteria	VIBR	Vibrio cholerae	2018	Incidence	Number	JPN	Japan	Western Pacific	All ages	127002870	0	0	0
Other bacteria	VIBR	Vibrio cholerae	2018	Incidence	Number	KAZ	Kazakhstan	Europe	<5 years	2003578	0	0	0
Other bacteria	VIBR	Vibrio cholerae	2018	Incidence	Number	KAZ	Kazakhstan	Europe	≥5 years	16793011	0	0	0
Other bacteria	VIBR	Vibrio cholerae	2018	Incidence	Number	KAZ	Kazakhstan	Europe	All ages	18796589	0	0	0
Other bacteria	VIBR	Vibrio cholerae	2018	Incidence	Number	KEN	Kenya	Africa	<5 years	6940442	37502.7	9743.62	96022.3
Other bacteria	VIBR	Vibrio cholerae	2018	Incidence	Number	KEN	Kenya	Africa	≥5 years	42775864	1.09748e+06	257824	2.88166e+06
Other bacteria	VIBR	Vibrio cholerae	2018	Incidence	Number	KEN	Kenya	Africa	All ages	49716306	1.13499e+06	269007	2.96514e+06
Other bacteria	VIBR	Vibrio cholerae	2018	Incidence	Number	KGZ	Kyrgyzstan	Europe	<5 years	746955	0	0	0
Other bacteria	VIBR	Vibrio cholerae	2018	Incidence	Number	KGZ	Kyrgyzstan	Europe	≥5 years	5530900	0	0	0
Other bacteria	VIBR	Vibrio cholerae	2018	Incidence	Number	KGZ	Kyrgyzstan	Europe	All ages	6277855	0	0	0
Other bacteria	VIBR	Vibrio cholerae	2018	Incidence	Number	KHM	Cambodia	Western Pacific	<5 years	1798499	0	0	0
Other bacteria	VIBR	Vibrio cholerae	2018	Incidence	Number	KHM	Cambodia	Western Pacific	≥5 years	14379041	0	0	0
Other bacteria	VIBR	Vibrio cholerae	2018	Incidence	Number	KHM	Cambodia	Western Pacific	All ages	16177540	0	0	0
Other bacteria	VIBR	Vibrio cholerae	2018	Incidence	Number	KIR	Kiribati	Western Pacific	<5 years	15779	0	0	0
Other bacteria	VIBR	Vibrio cholerae	2018	Incidence	Number	KIR	Kiribati	Western Pacific	≥5 years	105394	0	0	0
Other bacteria	VIBR	Vibrio cholerae	2018	Incidence	Number	KIR	Kiribati	Western Pacific	All ages	121173	0	0	0
Other bacteria	VIBR	Vibrio cholerae	2018	Incidence	Number	KNA	Saint Kitts and Nevis	Americas	<5 years	3111	0	0	0
Other bacteria	VIBR	Vibrio cholerae	2018	Incidence	Number	KNA	Saint Kitts and Nevis	Americas	≥5 years	43923	0	0	0
Other bacteria	VIBR	Vibrio cholerae	2018	Incidence	Number	KNA	Saint Kitts and Nevis	Americas	All ages	47034	0	0	0
Other bacteria	VIBR	Vibrio cholerae	2018	Incidence	Number	KOR	South Korea	Western Pacific	<5 years	2046356	0	0	0
Other bacteria	VIBR	Vibrio cholerae	2018	Incidence	Number	KOR	South Korea	Western Pacific	≥5 years	49525539	0	0	0
Other bacteria	VIBR	Vibrio cholerae	2018	Incidence	Number	KOR	South Korea	Western Pacific	All ages	51571895	0	0	0
Other bacteria	VIBR	Vibrio cholerae	2018	Incidence	Number	KWT	Kuwait	Eastern Mediterranean	<5 years	305557	0	0	0
Other bacteria	VIBR	Vibrio cholerae	2018	Incidence	Number	KWT	Kuwait	Eastern Mediterranean	≥5 years	3921237	0	0	0
Other bacteria	VIBR	Vibrio cholerae	2018	Incidence	Number	KWT	Kuwait	Eastern Mediterranean	All ages	4226794	0	0	0
Other bacteria	VIBR	Vibrio cholerae	2018	Incidence	Number	LAO	Laos	Western Pacific	<5 years	798049	0	0	0
Other bacteria	VIBR	Vibrio cholerae	2018	Incidence	Number	LAO	Laos	Western Pacific	≥5 years	6275152	0	0	0
Other bacteria	VIBR	Vibrio cholerae	2018	Incidence	Number	LAO	Laos	Western Pacific	All ages	7073201	0	0	0
Other bacteria	VIBR	Vibrio cholerae	2018	Incidence	Number	LBN	Lebanon	Eastern Mediterranean	<5 years	565243	0	0	0
Other bacteria	VIBR	Vibrio cholerae	2018	Incidence	Number	LBN	Lebanon	Eastern Mediterranean	≥5 years	5510143	0	0	0
Other bacteria	VIBR	Vibrio cholerae	2018	Incidence	Number	LBN	Lebanon	Eastern Mediterranean	All ages	6075386	0	0	0
Other bacteria	VIBR	Vibrio cholerae	2018	Incidence	Number	LBR	Liberia	Africa	<5 years	741684	5134.67	1680.57	12604.6
Other bacteria	VIBR	Vibrio cholerae	2018	Incidence	Number	LBR	Liberia	Africa	≥5 years	4154526	130793	42384	353145
Other bacteria	VIBR	Vibrio cholerae	2018	Incidence	Number	LBR	Liberia	Africa	All ages	4896210	135928	44031.4	364569
Other bacteria	VIBR	Vibrio cholerae	2018	Incidence	Number	LBY	Libya	Eastern Mediterranean	<5 years	701327	0	0	0
Other bacteria	VIBR	Vibrio cholerae	2018	Incidence	Number	LBY	Libya	Eastern Mediterranean	≥5 years	6093996	0	0	0
Other bacteria	VIBR	Vibrio cholerae	2018	Incidence	Number	LBY	Libya	Eastern Mediterranean	All ages	6795323	0	0	0
Other bacteria	VIBR	Vibrio cholerae	2018	Incidence	Number	LCA	Saint Lucia	Americas	<5 years	10582	0	0	0
Other bacteria	VIBR	Vibrio cholerae	2018	Incidence	Number	LCA	Saint Lucia	Americas	≥5 years	166102	0	0	0
Other bacteria	VIBR	Vibrio cholerae	2018	Incidence	Number	LCA	Saint Lucia	Americas	All ages	176684	0	0	0
Other bacteria	VIBR	Vibrio cholerae	2018	Incidence	Number	LKA	Sri Lanka	South-East Asia	<5 years	1731284	0	0	0
Other bacteria	VIBR	Vibrio cholerae	2018	Incidence	Number	LKA	Sri Lanka	South-East Asia	≥5 years	20441852	0	0	0
Other bacteria	VIBR	Vibrio cholerae	2018	Incidence	Number	LKA	Sri Lanka	South-East Asia	All ages	22173136	0	0	0
Other bacteria	VIBR	Vibrio cholerae	2018	Incidence	Number	LSO	Lesotho	Africa	<5 years	284484	1035.35	386.154	2405.04
Other bacteria	VIBR	Vibrio cholerae	2018	Incidence	Number	LSO	Lesotho	Africa	≥5 years	1886005	44172.9	15792	104764
Other bacteria	VIBR	Vibrio cholerae	2018	Incidence	Number	LSO	Lesotho	Africa	All ages	2170489	45208.2	16201.7	106985
Other bacteria	VIBR	Vibrio cholerae	2018	Incidence	Number	LTU	Lithuania	Europe	<5 years	148810	0	0	0
Other bacteria	VIBR	Vibrio cholerae	2018	Incidence	Number	LTU	Lithuania	Europe	≥5 years	2661038	0	0	0
Other bacteria	VIBR	Vibrio cholerae	2018	Incidence	Number	LTU	Lithuania	Europe	All ages	2809848	0	0	0
Other bacteria	VIBR	Vibrio cholerae	2018	Incidence	Number	LUX	Luxembourg	Europe	<5 years	32253	0	0	0
Other bacteria	VIBR	Vibrio cholerae	2018	Incidence	Number	LUX	Luxembourg	Europe	≥5 years	569902	0	0	0
Other bacteria	VIBR	Vibrio cholerae	2018	Incidence	Number	LUX	Luxembourg	Europe	All ages	602155	0	0	0
Other bacteria	VIBR	Vibrio cholerae	2018	Incidence	Number	LVA	Latvia	Europe	<5 years	107726	0	0	0
Other bacteria	VIBR	Vibrio cholerae	2018	Incidence	Number	LVA	Latvia	Europe	≥5 years	1827024	0	0	0
Other bacteria	VIBR	Vibrio cholerae	2018	Incidence	Number	LVA	Latvia	Europe	All ages	1934750	0	0	0
Other bacteria	VIBR	Vibrio cholerae	2018	Incidence	Number	MAR	Morocco	Eastern Mediterranean	<5 years	3299298	0	0	0
Other bacteria	VIBR	Vibrio cholerae	2018	Incidence	Number	MAR	Morocco	Eastern Mediterranean	≥5 years	32352359	0	0	0
Other bacteria	VIBR	Vibrio cholerae	2018	Incidence	Number	MAR	Morocco	Eastern Mediterranean	All ages	35651657	0	0	0
Other bacteria	VIBR	Vibrio cholerae	2018	Incidence	Number	MCO	Monaco	Europe	<5 years	1730	0	0	0
Other bacteria	VIBR	Vibrio cholerae	2018	Incidence	Number	MCO	Monaco	Europe	≥5 years	36135	0	0	0
Other bacteria	VIBR	Vibrio cholerae	2018	Incidence	Number	MCO	Monaco	Europe	All ages	37865	0	0	0
Other bacteria	VIBR	Vibrio cholerae	2018	Incidence	Number	MDA	Moldova	Europe	<5 years	228758	0	0	0
Other bacteria	VIBR	Vibrio cholerae	2018	Incidence	Number	MDA	Moldova	Europe	≥5 years	2943614	0	0	0
Other bacteria	VIBR	Vibrio cholerae	2018	Incidence	Number	MDA	Moldova	Europe	All ages	3172372	0	0	0
Other bacteria	VIBR	Vibrio cholerae	2018	Incidence	Number	MDG	Madagascar	Africa	<5 years	4090427	26744.3	9593.39	62314.6
Other bacteria	VIBR	Vibrio cholerae	2018	Incidence	Number	MDG	Madagascar	Africa	≥5 years	23046310	739346	247193	1.96267e+06
Other bacteria	VIBR	Vibrio cholerae	2018	Incidence	Number	MDG	Madagascar	Africa	All ages	27136737	766090	255768	2.03319e+06
Other bacteria	VIBR	Vibrio cholerae	2018	Incidence	Number	MDV	Maldives	South-East Asia	<5 years	35829	0	0	0
Other bacteria	VIBR	Vibrio cholerae	2018	Incidence	Number	MDV	Maldives	South-East Asia	≥5 years	429905	0	0	0
Other bacteria	VIBR	Vibrio cholerae	2018	Incidence	Number	MDV	Maldives	South-East Asia	All ages	465734	0	0	0
Other bacteria	VIBR	Vibrio cholerae	2018	Incidence	Number	MEX	Mexico	Americas	<5 years	10884770	0	0	0
Other bacteria	VIBR	Vibrio cholerae	2018	Incidence	Number	MEX	Mexico	Americas	≥5 years	113093617	0	0	0
Other bacteria	VIBR	Vibrio cholerae	2018	Incidence	Number	MEX	Mexico	Americas	All ages	123978387	0	0	0
Other bacteria	VIBR	Vibrio cholerae	2018	Incidence	Number	MHL	Marshall Islands	Western Pacific	<5 years	5005	0	0	0
Other bacteria	VIBR	Vibrio cholerae	2018	Incidence	Number	MHL	Marshall Islands	Western Pacific	≥5 years	40913	0	0	0
Other bacteria	VIBR	Vibrio cholerae	2018	Incidence	Number	MHL	Marshall Islands	Western Pacific	All ages	45918	0	0	0
Other bacteria	VIBR	Vibrio cholerae	2018	Incidence	Number	MKD	North Macedonia	Europe	<5 years	113099	0	0	0
Other bacteria	VIBR	Vibrio cholerae	2018	Incidence	Number	MKD	North Macedonia	Europe	≥5 years	1817267	0	0	0
Other bacteria	VIBR	Vibrio cholerae	2018	Incidence	Number	MKD	North Macedonia	Europe	All ages	1930366	0	0	0
Other bacteria	VIBR	Vibrio cholerae	2018	Incidence	Number	MLI	Mali	Africa	<5 years	3760913	15900.7	4793.44	41546.6
Other bacteria	VIBR	Vibrio cholerae	2018	Incidence	Number	MLI	Mali	Africa	≥5 years	16366118	413244	112803	1.11762e+06
Other bacteria	VIBR	Vibrio cholerae	2018	Incidence	Number	MLI	Mali	Africa	All ages	20127031	429145	117074	1.15212e+06
Other bacteria	VIBR	Vibrio cholerae	2018	Incidence	Number	MLT	Malta	Europe	<5 years	22967	0	0	0
Other bacteria	VIBR	Vibrio cholerae	2018	Incidence	Number	MLT	Malta	Europe	≥5 years	452643	0	0	0
Other bacteria	VIBR	Vibrio cholerae	2018	Incidence	Number	MLT	Malta	Europe	All ages	475610	0	0	0
Other bacteria	VIBR	Vibrio cholerae	2018	Incidence	Number	MMR	Myanmar	South-East Asia	<5 years	4510423	42205.8	15607.7	86097.7
Other bacteria	VIBR	Vibrio cholerae	2018	Incidence	Number	MMR	Myanmar	South-East Asia	≥5 years	47577944	349523	120902	722752
Other bacteria	VIBR	Vibrio cholerae	2018	Incidence	Number	MMR	Myanmar	South-East Asia	All ages	52088367	391729	138596	810945
Other bacteria	VIBR	Vibrio cholerae	2018	Incidence	Number	MNE	Montenegro	Europe	<5 years	37811	0	0	0
Other bacteria	VIBR	Vibrio cholerae	2018	Incidence	Number	MNE	Montenegro	Europe	≥5 years	580241	0	0	0
Other bacteria	VIBR	Vibrio cholerae	2018	Incidence	Number	MNE	Montenegro	Europe	All ages	618052	0	0	0
Other bacteria	VIBR	Vibrio cholerae	2018	Incidence	Number	MNG	Mongolia	Western Pacific	<5 years	392999	0	0	0
Other bacteria	VIBR	Vibrio cholerae	2018	Incidence	Number	MNG	Mongolia	Western Pacific	≥5 years	2742844	0	0	0
Other bacteria	VIBR	Vibrio cholerae	2018	Incidence	Number	MNG	Mongolia	Western Pacific	All ages	3135843	0	0	0
Other bacteria	VIBR	Vibrio cholerae	2018	Incidence	Number	MOZ	Mozambique	Africa	<5 years	5005572	14804.6	3982.93	48614.4
Other bacteria	VIBR	Vibrio cholerae	2018	Incidence	Number	MOZ	Mozambique	Africa	≥5 years	23586599	472618	135302	1.37837e+06
Other bacteria	VIBR	Vibrio cholerae	2018	Incidence	Number	MOZ	Mozambique	Africa	All ages	28592171	487423	140718	1.42423e+06
Other bacteria	VIBR	Vibrio cholerae	2018	Incidence	Number	MRT	Mauritania	Africa	<5 years	717447	3765.45	1385.71	8816.36
Other bacteria	VIBR	Vibrio cholerae	2018	Incidence	Number	MRT	Mauritania	Africa	≥5 years	3555933	80782	26997.2	200605
Other bacteria	VIBR	Vibrio cholerae	2018	Incidence	Number	MRT	Mauritania	Africa	All ages	4273380	84547.5	28497.4	208740
Other bacteria	VIBR	Vibrio cholerae	2018	Incidence	Number	MUS	Mauritius	Africa	<5 years	64807	360.599	86.7586	995.429
Other bacteria	VIBR	Vibrio cholerae	2018	Incidence	Number	MUS	Mauritius	Africa	≥5 years	1225119	7134.97	1735.92	19639.9
Other bacteria	VIBR	Vibrio cholerae	2018	Incidence	Number	MUS	Mauritius	Africa	All ages	1289926	7495.57	1825.94	20461.4
Other bacteria	VIBR	Vibrio cholerae	2018	Incidence	Number	MWI	Malawi	Africa	<5 years	2884434	14117.3	3379.06	40479.1
Other bacteria	VIBR	Vibrio cholerae	2018	Incidence	Number	MWI	Malawi	Africa	≥5 years	15398106	377287	89772.2	1.11926e+06
Other bacteria	VIBR	Vibrio cholerae	2018	Incidence	Number	MWI	Malawi	Africa	All ages	18282540	391405	93505.1	1.16106e+06
Other bacteria	VIBR	Vibrio cholerae	2018	Incidence	Number	MYS	Malaysia	Western Pacific	<5 years	2703541	0	0	0
Other bacteria	VIBR	Vibrio cholerae	2018	Incidence	Number	MYS	Malaysia	Western Pacific	≥5 years	29934154	0	0	0
Other bacteria	VIBR	Vibrio cholerae	2018	Incidence	Number	MYS	Malaysia	Western Pacific	All ages	32637695	0	0	0
Other bacteria	VIBR	Vibrio cholerae	2018	Incidence	Number	NAM	Namibia	Africa	<5 years	358737	1287.09	301.692	3458.58
Other bacteria	VIBR	Vibrio cholerae	2018	Incidence	Number	NAM	Namibia	Africa	≥5 years	2182643	58309.6	14526.5	159273
Other bacteria	VIBR	Vibrio cholerae	2018	Incidence	Number	NAM	Namibia	Africa	All ages	2541380	59596.6	14821.2	162053
Other bacteria	VIBR	Vibrio cholerae	2018	Incidence	Number	NER	Niger	Africa	<5 years	4194604	34658.5	11173.6	86608.9
Other bacteria	VIBR	Vibrio cholerae	2018	Incidence	Number	NER	Niger	Africa	≥5 years	17613617	411540	129282	1.14688e+06
Other bacteria	VIBR	Vibrio cholerae	2018	Incidence	Number	NER	Niger	Africa	All ages	21808221	446198	144015	1.22116e+06
Other bacteria	VIBR	Vibrio cholerae	2018	Incidence	Number	NGA	Nigeria	Africa	<5 years	33401445	172019	71786.3	346139
Other bacteria	VIBR	Vibrio cholerae	2018	Incidence	Number	NGA	Nigeria	Africa	≥5 years	169245613	1.69704e+06	710582	3.50686e+06
Other bacteria	VIBR	Vibrio cholerae	2018	Incidence	Number	NGA	Nigeria	Africa	All ages	202647058	1.86906e+06	784058	3.81766e+06
Other bacteria	VIBR	Vibrio cholerae	2018	Incidence	Number	NIC	Nicaragua	Americas	<5 years	673047	0	0	0
Other bacteria	VIBR	Vibrio cholerae	2018	Incidence	Number	NIC	Nicaragua	Americas	≥5 years	5685002	0	0	0
Other bacteria	VIBR	Vibrio cholerae	2018	Incidence	Number	NIC	Nicaragua	Americas	All ages	6358049	0	0	0
Other bacteria	VIBR	Vibrio cholerae	2018	Incidence	Number	NIU	Niue	Western Pacific	<5 years	130	0	0	0
Other bacteria	VIBR	Vibrio cholerae	2018	Incidence	Number	NIU	Niue	Western Pacific	≥5 years	1649	0	0	0
Other bacteria	VIBR	Vibrio cholerae	2018	Incidence	Number	NIU	Niue	Western Pacific	All ages	1779	0	0	0
Other bacteria	VIBR	Vibrio cholerae	2018	Incidence	Number	NLD	Netherlands	Europe	<5 years	881790	0	0	0
Other bacteria	VIBR	Vibrio cholerae	2018	Incidence	Number	NLD	Netherlands	Europe	≥5 years	16487437	0	0	0
Other bacteria	VIBR	Vibrio cholerae	2018	Incidence	Number	NLD	Netherlands	Europe	All ages	17369227	0	0	0
Other bacteria	VIBR	Vibrio cholerae	2018	Incidence	Number	NOR	Norway	Europe	<5 years	299568	0	0	0
Other bacteria	VIBR	Vibrio cholerae	2018	Incidence	Number	NOR	Norway	Europe	≥5 years	4995890	0	0	0
Other bacteria	VIBR	Vibrio cholerae	2018	Incidence	Number	NOR	Norway	Europe	All ages	5295458	0	0	0
Other bacteria	VIBR	Vibrio cholerae	2018	Incidence	Number	NPL	Nepal	South-East Asia	<5 years	2923535	9801.29	2895.88	22474.4
Other bacteria	VIBR	Vibrio cholerae	2018	Incidence	Number	NPL	Nepal	South-East Asia	≥5 years	25106438	278026	75362.1	613947
Other bacteria	VIBR	Vibrio cholerae	2018	Incidence	Number	NPL	Nepal	South-East Asia	All ages	28029973	287827	78214.7	635146
Other bacteria	VIBR	Vibrio cholerae	2018	Incidence	Number	NRU	Nauru	Western Pacific	<5 years	1552	0	0	0
Other bacteria	VIBR	Vibrio cholerae	2018	Incidence	Number	NRU	Nauru	Western Pacific	≥5 years	9855	0	0	0
Other bacteria	VIBR	Vibrio cholerae	2018	Incidence	Number	NRU	Nauru	Western Pacific	All ages	11407	0	0	0
Other bacteria	VIBR	Vibrio cholerae	2018	Incidence	Number	NZL	New Zealand	Western Pacific	<5 years	305272	0	0	0
Other bacteria	VIBR	Vibrio cholerae	2018	Incidence	Number	NZL	New Zealand	Western Pacific	≥5 years	4554126	0	0	0
Other bacteria	VIBR	Vibrio cholerae	2018	Incidence	Number	NZL	New Zealand	Western Pacific	All ages	4859398	0	0	0
Other bacteria	VIBR	Vibrio cholerae	2018	Incidence	Number	OMN	Oman	Eastern Mediterranean	<5 years	425513	0	0	0
Other bacteria	VIBR	Vibrio cholerae	2018	Incidence	Number	OMN	Oman	Eastern Mediterranean	≥5 years	4158963	0	0	0
Other bacteria	VIBR	Vibrio cholerae	2018	Incidence	Number	OMN	Oman	Eastern Mediterranean	All ages	4584476	0	0	0
Other bacteria	VIBR	Vibrio cholerae	2018	Incidence	Number	PAK	Pakistan	Eastern Mediterranean	<5 years	30758854	472070	122581	1.2601e+06
Other bacteria	VIBR	Vibrio cholerae	2018	Incidence	Number	PAK	Pakistan	Eastern Mediterranean	≥5 years	194272958	6.26281e+06	1.53634e+06	1.76228e+07
Other bacteria	VIBR	Vibrio cholerae	2018	Incidence	Number	PAK	Pakistan	Eastern Mediterranean	All ages	225031812	6.73488e+06	1.67154e+06	1.89134e+07
Other bacteria	VIBR	Vibrio cholerae	2018	Incidence	Number	PAN	Panama	Americas	<5 years	387830	0	0	0
Other bacteria	VIBR	Vibrio cholerae	2018	Incidence	Number	PAN	Panama	Americas	≥5 years	3745718	0	0	0
Other bacteria	VIBR	Vibrio cholerae	2018	Incidence	Number	PAN	Panama	Americas	All ages	4133548	0	0	0
Other bacteria	VIBR	Vibrio cholerae	2018	Incidence	Number	PER	Peru	Americas	<5 years	2711270	0	0	0
Other bacteria	VIBR	Vibrio cholerae	2018	Incidence	Number	PER	Peru	Americas	≥5 years	28845218	0	0	0
Other bacteria	VIBR	Vibrio cholerae	2018	Incidence	Number	PER	Peru	Americas	All ages	31556488	0	0	0
Other bacteria	VIBR	Vibrio cholerae	2018	Incidence	Number	PHL	Philippines	Western Pacific	<5 years	11577465	24165.1	6113.23	60517.2
Other bacteria	VIBR	Vibrio cholerae	2018	Incidence	Number	PHL	Philippines	Western Pacific	≥5 years	97221695	216836	48956.1	564714
Other bacteria	VIBR	Vibrio cholerae	2018	Incidence	Number	PHL	Philippines	Western Pacific	All ages	108799160	241001	55288.6	621936
Other bacteria	VIBR	Vibrio cholerae	2018	Incidence	Number	PLW	Palau	Western Pacific	<5 years	1126	0	0	0
Other bacteria	VIBR	Vibrio cholerae	2018	Incidence	Number	PLW	Palau	Western Pacific	≥5 years	16695	0	0	0
Other bacteria	VIBR	Vibrio cholerae	2018	Incidence	Number	PLW	Palau	Western Pacific	All ages	17821	0	0	0
Other bacteria	VIBR	Vibrio cholerae	2018	Incidence	Number	PNG	Papua New Guinea	Western Pacific	<5 years	1179406	0	0	0
Other bacteria	VIBR	Vibrio cholerae	2018	Incidence	Number	PNG	Papua New Guinea	Western Pacific	≥5 years	8107430	0	0	0
Other bacteria	VIBR	Vibrio cholerae	2018	Incidence	Number	PNG	Papua New Guinea	Western Pacific	All ages	9286836	0	0	0
Other bacteria	VIBR	Vibrio cholerae	2018	Incidence	Number	POL	Poland	Europe	<5 years	1909058	0	0	0
Other bacteria	VIBR	Vibrio cholerae	2018	Incidence	Number	POL	Poland	Europe	≥5 years	36340264	0	0	0
Other bacteria	VIBR	Vibrio cholerae	2018	Incidence	Number	POL	Poland	Europe	All ages	38249322	0	0	0
Other bacteria	VIBR	Vibrio cholerae	2018	Incidence	Number	PRK	North Korea	South-East Asia	<5 years	1684175	0	0	0
Other bacteria	VIBR	Vibrio cholerae	2018	Incidence	Number	PRK	North Korea	South-East Asia	≥5 years	24192008	0	0	0
Other bacteria	VIBR	Vibrio cholerae	2018	Incidence	Number	PRK	North Korea	South-East Asia	All ages	25876183	0	0	0
Other bacteria	VIBR	Vibrio cholerae	2018	Incidence	Number	PRT	Portugal	Europe	<5 years	423921	0	0	0
Other bacteria	VIBR	Vibrio cholerae	2018	Incidence	Number	PRT	Portugal	Europe	≥5 years	9902806	0	0	0
Other bacteria	VIBR	Vibrio cholerae	2018	Incidence	Number	PRT	Portugal	Europe	All ages	10326727	0	0	0
Other bacteria	VIBR	Vibrio cholerae	2018	Incidence	Number	PRY	Paraguay	Americas	<5 years	674542	0	0	0
Other bacteria	VIBR	Vibrio cholerae	2018	Incidence	Number	PRY	Paraguay	Americas	≥5 years	5708622	0	0	0
Other bacteria	VIBR	Vibrio cholerae	2018	Incidence	Number	PRY	Paraguay	Americas	All ages	6383164	0	0	0
Other bacteria	VIBR	Vibrio cholerae	2018	Incidence	Number	QAT	Qatar	Eastern Mediterranean	<5 years	143700	0	0	0
Other bacteria	VIBR	Vibrio cholerae	2018	Incidence	Number	QAT	Qatar	Eastern Mediterranean	≥5 years	2598726	0	0	0
Other bacteria	VIBR	Vibrio cholerae	2018	Incidence	Number	QAT	Qatar	Eastern Mediterranean	All ages	2742426	0	0	0
Other bacteria	VIBR	Vibrio cholerae	2018	Incidence	Number	ROU	Romania	Europe	<5 years	1002337	0	0	0
Other bacteria	VIBR	Vibrio cholerae	2018	Incidence	Number	ROU	Romania	Europe	≥5 years	18643365	0	0	0
Other bacteria	VIBR	Vibrio cholerae	2018	Incidence	Number	ROU	Romania	Europe	All ages	19645702	0	0	0
Other bacteria	VIBR	Vibrio cholerae	2018	Incidence	Number	RUS	Russia	Europe	<5 years	9355062	0	0	0
Other bacteria	VIBR	Vibrio cholerae	2018	Incidence	Number	RUS	Russia	Europe	≥5 years	136993720	0	0	0
Other bacteria	VIBR	Vibrio cholerae	2018	Incidence	Number	RUS	Russia	Europe	All ages	146348782	0	0	0
Other bacteria	VIBR	Vibrio cholerae	2018	Incidence	Number	RWA	Rwanda	Africa	<5 years	1777042	6965.69	1937.43	19563.3
Other bacteria	VIBR	Vibrio cholerae	2018	Incidence	Number	RWA	Rwanda	Africa	≥5 years	10567362	232684	64009.2	686161
Other bacteria	VIBR	Vibrio cholerae	2018	Incidence	Number	RWA	Rwanda	Africa	All ages	12344404	239650	66204.9	702009
Other bacteria	VIBR	Vibrio cholerae	2018	Incidence	Number	SAU	Saudi Arabia	Eastern Mediterranean	<5 years	2856549	0	0	0
Other bacteria	VIBR	Vibrio cholerae	2018	Incidence	Number	SAU	Saudi Arabia	Eastern Mediterranean	≥5 years	27737094	0	0	0
Other bacteria	VIBR	Vibrio cholerae	2018	Incidence	Number	SAU	Saudi Arabia	Eastern Mediterranean	All ages	30593643	0	0	0
Other bacteria	VIBR	Vibrio cholerae	2018	Incidence	Number	SDN	Sudan	Eastern Mediterranean	<5 years	6792264	83621.8	17161.8	256042
Other bacteria	VIBR	Vibrio cholerae	2018	Incidence	Number	SDN	Sudan	Eastern Mediterranean	≥5 years	36746874	628553	131978	2.05522e+06
Other bacteria	VIBR	Vibrio cholerae	2018	Incidence	Number	SDN	Sudan	Eastern Mediterranean	All ages	43539138	712175	152808	2.36531e+06
Other bacteria	VIBR	Vibrio cholerae	2018	Incidence	Number	SEAR	South-East Asian Region	South-East Asia	<5 years	175135016	1.00471e+06	380153	1.91638e+06
Other bacteria	VIBR	Vibrio cholerae	2018	Incidence	Number	SEAR	South-East Asian Region	South-East Asia	≥5 years	1825553481	5.14073e+07	1.97413e+07	1.054e+08
Other bacteria	VIBR	Vibrio cholerae	2018	Incidence	Number	SEAR	South-East Asian Region	South-East Asia	All ages	2000688497	5.2412e+07	2.01196e+07	1.07192e+08
Other bacteria	VIBR	Vibrio cholerae	2018	Incidence	Number	SEN	Senegal	Africa	<5 years	2384637	12100.4	3678.09	30551
Other bacteria	VIBR	Vibrio cholerae	2018	Incidence	Number	SEN	Senegal	Africa	≥5 years	13310356	277853	78230.8	737589
Other bacteria	VIBR	Vibrio cholerae	2018	Incidence	Number	SEN	Senegal	Africa	All ages	15694993	289953	82085.4	774936
Other bacteria	VIBR	Vibrio cholerae	2018	Incidence	Number	SGP	Singapore	Western Pacific	<5 years	236441	0	0	0
Other bacteria	VIBR	Vibrio cholerae	2018	Incidence	Number	SGP	Singapore	Western Pacific	≥5 years	5374945	0	0	0
Other bacteria	VIBR	Vibrio cholerae	2018	Incidence	Number	SGP	Singapore	Western Pacific	All ages	5611386	0	0	0
Other bacteria	VIBR	Vibrio cholerae	2018	Incidence	Number	SLB	Solomon Islands	Western Pacific	<5 years	101322	0	0	0
Other bacteria	VIBR	Vibrio cholerae	2018	Incidence	Number	SLB	Solomon Islands	Western Pacific	≥5 years	596059	0	0	0
Other bacteria	VIBR	Vibrio cholerae	2018	Incidence	Number	SLB	Solomon Islands	Western Pacific	All ages	697381	0	0	0
Other bacteria	VIBR	Vibrio cholerae	2018	Incidence	Number	SLE	Sierra Leone	Africa	<5 years	1098986	5760.49	1650.18	15786.4
Other bacteria	VIBR	Vibrio cholerae	2018	Incidence	Number	SLE	Sierra Leone	Africa	≥5 years	6367564	181423	51727.4	482087
Other bacteria	VIBR	Vibrio cholerae	2018	Incidence	Number	SLE	Sierra Leone	Africa	All ages	7466550	187183	53895.8	495697
Other bacteria	VIBR	Vibrio cholerae	2018	Incidence	Number	SLV	El Salvador	Americas	<5 years	548633	0	0	0
Other bacteria	VIBR	Vibrio cholerae	2018	Incidence	Number	SLV	El Salvador	Americas	≥5 years	5669506	0	0	0
Other bacteria	VIBR	Vibrio cholerae	2018	Incidence	Number	SLV	El Salvador	Americas	All ages	6218139	0	0	0
Other bacteria	VIBR	Vibrio cholerae	2018	Incidence	Number	SMR	San Marino	Europe	<5 years	1453	0	0	0
Other bacteria	VIBR	Vibrio cholerae	2018	Incidence	Number	SMR	San Marino	Europe	≥5 years	33012	0	0	0
Other bacteria	VIBR	Vibrio cholerae	2018	Incidence	Number	SMR	San Marino	Europe	All ages	34465	0	0	0
Other bacteria	VIBR	Vibrio cholerae	2018	Incidence	Number	SOM	Somalia	Eastern Mediterranean	<5 years	2935856	12612.3	3435.92	42985.6
Other bacteria	VIBR	Vibrio cholerae	2018	Incidence	Number	SOM	Somalia	Eastern Mediterranean	≥5 years	12239083	207446	51809.8	707720
Other bacteria	VIBR	Vibrio cholerae	2018	Incidence	Number	SOM	Somalia	Eastern Mediterranean	All ages	15174939	220058	55449.1	748657
Other bacteria	VIBR	Vibrio cholerae	2018	Incidence	Number	SRB	Serbia	Europe	<5 years	327027	0	0	0
Other bacteria	VIBR	Vibrio cholerae	2018	Incidence	Number	SRB	Serbia	Europe	≥5 years	6719829	0	0	0
Other bacteria	VIBR	Vibrio cholerae	2018	Incidence	Number	SRB	Serbia	Europe	All ages	7046856	0	0	0
Other bacteria	VIBR	Vibrio cholerae	2018	Incidence	Number	SSD	South Sudan	Africa	<5 years	1512054	8371.91	3408.49	18300.5
Other bacteria	VIBR	Vibrio cholerae	2018	Incidence	Number	SSD	South Sudan	Africa	≥5 years	8447966	200580	77241.2	443807
Other bacteria	VIBR	Vibrio cholerae	2018	Incidence	Number	SSD	South Sudan	Africa	All ages	9960020	208952	80506.3	460408
Other bacteria	VIBR	Vibrio cholerae	2018	Incidence	Number	STP	Sao Tome and Principe	Africa	<5 years	30443	45.6593	12.8313	114.943
Other bacteria	VIBR	Vibrio cholerae	2018	Incidence	Number	STP	Sao Tome and Principe	Africa	≥5 years	178146	1829.94	540.584	4914.04
Other bacteria	VIBR	Vibrio cholerae	2018	Incidence	Number	STP	Sao Tome and Principe	Africa	All ages	208589	1875.6	554.898	5027.14
Other bacteria	VIBR	Vibrio cholerae	2018	Incidence	Number	SUR	Suriname	Americas	<5 years	55090	0	0	0
Other bacteria	VIBR	Vibrio cholerae	2018	Incidence	Number	SUR	Suriname	Americas	≥5 years	541540	0	0	0
Other bacteria	VIBR	Vibrio cholerae	2018	Incidence	Number	SUR	Suriname	Americas	All ages	596630	0	0	0
Other bacteria	VIBR	Vibrio cholerae	2018	Incidence	Number	SVK	Slovakia	Europe	<5 years	287952	0	0	0
Other bacteria	VIBR	Vibrio cholerae	2018	Incidence	Number	SVK	Slovakia	Europe	≥5 years	5151647	0	0	0
Other bacteria	VIBR	Vibrio cholerae	2018	Incidence	Number	SVK	Slovakia	Europe	All ages	5439599	0	0	0
Other bacteria	VIBR	Vibrio cholerae	2018	Incidence	Number	SVN	Slovenia	Europe	<5 years	103508	0	0	0
Other bacteria	VIBR	Vibrio cholerae	2018	Incidence	Number	SVN	Slovenia	Europe	≥5 years	1959313	0	0	0
Other bacteria	VIBR	Vibrio cholerae	2018	Incidence	Number	SVN	Slovenia	Europe	All ages	2062821	0	0	0
Other bacteria	VIBR	Vibrio cholerae	2018	Incidence	Number	SWE	Sweden	Europe	<5 years	602050	0	0	0
Other bacteria	VIBR	Vibrio cholerae	2018	Incidence	Number	SWE	Sweden	Europe	≥5 years	9518385	0	0	0
Other bacteria	VIBR	Vibrio cholerae	2018	Incidence	Number	SWE	Sweden	Europe	All ages	10120435	0	0	0
Other bacteria	VIBR	Vibrio cholerae	2018	Incidence	Number	SWZ	Eswatini	Africa	<5 years	143975	566.953	170.923	1443.3
Other bacteria	VIBR	Vibrio cholerae	2018	Incidence	Number	SWZ	Eswatini	Africa	≥5 years	1019535	27386.3	8250.43	71449.2
Other bacteria	VIBR	Vibrio cholerae	2018	Incidence	Number	SWZ	Eswatini	Africa	All ages	1163510	27953.3	8450.46	72999.3
Other bacteria	VIBR	Vibrio cholerae	2018	Incidence	Number	SYC	Seychelles	Africa	<5 years	8424	25.2518	5.58796	68.5794
Other bacteria	VIBR	Vibrio cholerae	2018	Incidence	Number	SYC	Seychelles	Africa	≥5 years	105313	634.145	154.155	1719.94
Other bacteria	VIBR	Vibrio cholerae	2018	Incidence	Number	SYC	Seychelles	Africa	All ages	113737	659.397	159.038	1790
Other bacteria	VIBR	Vibrio cholerae	2018	Incidence	Number	SYR	Syria	Eastern Mediterranean	<5 years	2034530	4503.22	1103.3	14827.6
Other bacteria	VIBR	Vibrio cholerae	2018	Incidence	Number	SYR	Syria	Eastern Mediterranean	≥5 years	17164998	106160	24328.6	353322
Other bacteria	VIBR	Vibrio cholerae	2018	Incidence	Number	SYR	Syria	Eastern Mediterranean	All ages	19199528	110663	25381.4	369397
Other bacteria	VIBR	Vibrio cholerae	2018	Incidence	Number	TCD	Chad	Africa	<5 years	3070258	21322.3	8649.57	45089.3
Other bacteria	VIBR	Vibrio cholerae	2018	Incidence	Number	TCD	Chad	Africa	≥5 years	12808115	230085	92405.5	527104
Other bacteria	VIBR	Vibrio cholerae	2018	Incidence	Number	TCD	Chad	Africa	All ages	15878373	251407	100254	570195
Other bacteria	VIBR	Vibrio cholerae	2018	Incidence	Number	TGO	Togo	Africa	<5 years	1249788	8760.98	2782.43	21898.8
Other bacteria	VIBR	Vibrio cholerae	2018	Incidence	Number	TGO	Togo	Africa	≥5 years	6907510	166326	52419.7	459489
Other bacteria	VIBR	Vibrio cholerae	2018	Incidence	Number	TGO	Togo	Africa	All ages	8157298	175087	56005.8	479099
Other bacteria	VIBR	Vibrio cholerae	2018	Incidence	Number	THA	Thailand	South-East Asia	<5 years	3701764	0	0	0
Other bacteria	VIBR	Vibrio cholerae	2018	Incidence	Number	THA	Thailand	South-East Asia	≥5 years	67589150	0	0	0
Other bacteria	VIBR	Vibrio cholerae	2018	Incidence	Number	THA	Thailand	South-East Asia	All ages	71290914	0	0	0
Other bacteria	VIBR	Vibrio cholerae	2018	Incidence	Number	TJK	Tajikistan	Europe	<5 years	1310209	0	0	0
Other bacteria	VIBR	Vibrio cholerae	2018	Incidence	Number	TJK	Tajikistan	Europe	≥5 years	7885882	0	0	0
Other bacteria	VIBR	Vibrio cholerae	2018	Incidence	Number	TJK	Tajikistan	Europe	All ages	9196091	0	0	0
Other bacteria	VIBR	Vibrio cholerae	2018	Incidence	Number	TKM	Turkmenistan	Europe	<5 years	802249	0	0	0
Other bacteria	VIBR	Vibrio cholerae	2018	Incidence	Number	TKM	Turkmenistan	Europe	≥5 years	5778860	0	0	0
Other bacteria	VIBR	Vibrio cholerae	2018	Incidence	Number	TKM	Turkmenistan	Europe	All ages	6581109	0	0	0
Other bacteria	VIBR	Vibrio cholerae	2018	Incidence	Number	TLS	Timor-Leste	South-East Asia	<5 years	158939	0	0	0
Other bacteria	VIBR	Vibrio cholerae	2018	Incidence	Number	TLS	Timor-Leste	South-East Asia	≥5 years	1104664	0	0	0
Other bacteria	VIBR	Vibrio cholerae	2018	Incidence	Number	TLS	Timor-Leste	South-East Asia	All ages	1263603	0	0	0
Other bacteria	VIBR	Vibrio cholerae	2018	Incidence	Number	TON	Tonga	Western Pacific	<5 years	13092	0	0	0
Other bacteria	VIBR	Vibrio cholerae	2018	Incidence	Number	TON	Tonga	Western Pacific	≥5 years	92398	0	0	0
Other bacteria	VIBR	Vibrio cholerae	2018	Incidence	Number	TON	Tonga	Western Pacific	All ages	105490	0	0	0
Other bacteria	VIBR	Vibrio cholerae	2018	Incidence	Number	TTO	Trinidad and Tobago	Americas	<5 years	91420	0	0	0
Other bacteria	VIBR	Vibrio cholerae	2018	Incidence	Number	TTO	Trinidad and Tobago	Americas	≥5 years	1358174	0	0	0
Other bacteria	VIBR	Vibrio cholerae	2018	Incidence	Number	TTO	Trinidad and Tobago	Americas	All ages	1449594	0	0	0
Other bacteria	VIBR	Vibrio cholerae	2018	Incidence	Number	TUN	Tunisia	Eastern Mediterranean	<5 years	1080498	0	0	0
Other bacteria	VIBR	Vibrio cholerae	2018	Incidence	Number	TUN	Tunisia	Eastern Mediterranean	≥5 years	10629303	0	0	0
Other bacteria	VIBR	Vibrio cholerae	2018	Incidence	Number	TUN	Tunisia	Eastern Mediterranean	All ages	11709801	0	0	0
Other bacteria	VIBR	Vibrio cholerae	2018	Incidence	Number	TUR	Turkey	Europe	<5 years	6909070	0	0	0
Other bacteria	VIBR	Vibrio cholerae	2018	Incidence	Number	TUR	Turkey	Europe	≥5 years	76966018	0	0	0
Other bacteria	VIBR	Vibrio cholerae	2018	Incidence	Number	TUR	Turkey	Europe	All ages	83875088	0	0	0
Other bacteria	VIBR	Vibrio cholerae	2018	Incidence	Number	TUV	Tuvalu	Western Pacific	<5 years	1178	0	0	0
Other bacteria	VIBR	Vibrio cholerae	2018	Incidence	Number	TUV	Tuvalu	Western Pacific	≥5 years	9653	0	0	0
Other bacteria	VIBR	Vibrio cholerae	2018	Incidence	Number	TUV	Tuvalu	Western Pacific	All ages	10831	0	0	0
Other bacteria	VIBR	Vibrio cholerae	2018	Incidence	Number	TZA	Tanzania	Africa	<5 years	9455723	20664.1	6596.68	51499.1
Other bacteria	VIBR	Vibrio cholerae	2018	Incidence	Number	TZA	Tanzania	Africa	≥5 years	47120193	801343	246178	1.93794e+06
Other bacteria	VIBR	Vibrio cholerae	2018	Incidence	Number	TZA	Tanzania	Africa	All ages	56575916	822007	253206	1.98963e+06
Other bacteria	VIBR	Vibrio cholerae	2018	Incidence	Number	UGA	Uganda	Africa	<5 years	7021415	24768.7	10708.5	53637.4
Other bacteria	VIBR	Vibrio cholerae	2018	Incidence	Number	UGA	Uganda	Africa	≥5 years	33847746	637783	250960	1.50903e+06
Other bacteria	VIBR	Vibrio cholerae	2018	Incidence	Number	UGA	Uganda	Africa	All ages	40869161	662551	262529	1.55655e+06
Other bacteria	VIBR	Vibrio cholerae	2018	Incidence	Number	UKR	Ukraine	Europe	<5 years	2263623	0	0	0
Other bacteria	VIBR	Vibrio cholerae	2018	Incidence	Number	UKR	Ukraine	Europe	≥5 years	43075145	0	0	0
Other bacteria	VIBR	Vibrio cholerae	2018	Incidence	Number	UKR	Ukraine	Europe	All ages	45338768	0	0	0
Other bacteria	VIBR	Vibrio cholerae	2018	Incidence	Number	URY	Uruguay	Americas	<5 years	230686	0	0	0
Other bacteria	VIBR	Vibrio cholerae	2018	Incidence	Number	URY	Uruguay	Americas	≥5 years	3161662	0	0	0
Other bacteria	VIBR	Vibrio cholerae	2018	Incidence	Number	URY	Uruguay	Americas	All ages	3392348	0	0	0
Other bacteria	VIBR	Vibrio cholerae	2018	Incidence	Number	USA	United States	Americas	<5 years	19949900	0	0	0
Other bacteria	VIBR	Vibrio cholerae	2018	Incidence	Number	USA	United States	Americas	≥5 years	313725390	0	0	0
Other bacteria	VIBR	Vibrio cholerae	2018	Incidence	Number	USA	United States	Americas	All ages	333675290	0	0	0
Other bacteria	VIBR	Vibrio cholerae	2018	Incidence	Number	UZB	Uzbekistan	Europe	<5 years	3547695	0	0	0
Other bacteria	VIBR	Vibrio cholerae	2018	Incidence	Number	UZB	Uzbekistan	Europe	≥5 years	28538988	0	0	0
Other bacteria	VIBR	Vibrio cholerae	2018	Incidence	Number	UZB	Uzbekistan	Europe	All ages	32086683	0	0	0
Other bacteria	VIBR	Vibrio cholerae	2018	Incidence	Number	VCT	Saint Vincent and the Grenadines	Americas	<5 years	7981	0	0	0
Other bacteria	VIBR	Vibrio cholerae	2018	Incidence	Number	VCT	Saint Vincent and the Grenadines	Americas	≥5 years	97320	0	0	0
Other bacteria	VIBR	Vibrio cholerae	2018	Incidence	Number	VCT	Saint Vincent and the Grenadines	Americas	All ages	105301	0	0	0
Other bacteria	VIBR	Vibrio cholerae	2018	Incidence	Number	VEN	Venezuela	Americas	<5 years	2722502	0	0	0
Other bacteria	VIBR	Vibrio cholerae	2018	Incidence	Number	VEN	Venezuela	Americas	≥5 years	27604239	0	0	0
Other bacteria	VIBR	Vibrio cholerae	2018	Incidence	Number	VEN	Venezuela	Americas	All ages	30326741	0	0	0
Other bacteria	VIBR	Vibrio cholerae	2018	Incidence	Number	VNM	Vietnam	Western Pacific	<5 years	8335600	0	0	0
Other bacteria	VIBR	Vibrio cholerae	2018	Incidence	Number	VNM	Vietnam	Western Pacific	≥5 years	87411892	0	0	0
Other bacteria	VIBR	Vibrio cholerae	2018	Incidence	Number	VNM	Vietnam	Western Pacific	All ages	95747492	0	0	0
Other bacteria	VIBR	Vibrio cholerae	2018	Incidence	Number	VUT	Vanuatu	Western Pacific	<5 years	42460	0	0	0
Other bacteria	VIBR	Vibrio cholerae	2018	Incidence	Number	VUT	Vanuatu	Western Pacific	≥5 years	239429	0	0	0
Other bacteria	VIBR	Vibrio cholerae	2018	Incidence	Number	VUT	Vanuatu	Western Pacific	All ages	281889	0	0	0
Other bacteria	VIBR	Vibrio cholerae	2018	Incidence	Number	WPR	Western Pacific Region	Western Pacific	<5 years	126507775	24165.1	6113.23	60517.2
Other bacteria	VIBR	Vibrio cholerae	2018	Incidence	Number	WPR	Western Pacific Region	Western Pacific	≥5 years	1779718663	216836	48956.1	564714
Other bacteria	VIBR	Vibrio cholerae	2018	Incidence	Number	WPR	Western Pacific Region	Western Pacific	All ages	1906226438	241001	55288.6	621936
Other bacteria	VIBR	Vibrio cholerae	2018	Incidence	Number	WSM	Samoa	Western Pacific	<5 years	29201	0	0	0
Other bacteria	VIBR	Vibrio cholerae	2018	Incidence	Number	WSM	Samoa	Western Pacific	≥5 years	177271	0	0	0
Other bacteria	VIBR	Vibrio cholerae	2018	Incidence	Number	WSM	Samoa	Western Pacific	All ages	206472	0	0	0
Other bacteria	VIBR	Vibrio cholerae	2018	Incidence	Number	YEM	Yemen	Eastern Mediterranean	<5 years	5355486	83552.2	22450	260183
Other bacteria	VIBR	Vibrio cholerae	2018	Incidence	Number	YEM	Yemen	Eastern Mediterranean	≥5 years	28232743	259942	69160.1	797699
Other bacteria	VIBR	Vibrio cholerae	2018	Incidence	Number	YEM	Yemen	Eastern Mediterranean	All ages	33588229	343494	95482.7	1.05207e+06
Other bacteria	VIBR	Vibrio cholerae	2018	Incidence	Number	ZAF	South Africa	Africa	<5 years	5612089	0	0	0
Other bacteria	VIBR	Vibrio cholerae	2018	Incidence	Number	ZAF	South Africa	Africa	≥5 years	52517634	0	0	0
Other bacteria	VIBR	Vibrio cholerae	2018	Incidence	Number	ZAF	South Africa	Africa	All ages	58129723	0	0	0
Other bacteria	VIBR	Vibrio cholerae	2018	Incidence	Number	ZMB	Zambia	Africa	<5 years	2900189	11166.9	2658.1	28356.3
Other bacteria	VIBR	Vibrio cholerae	2018	Incidence	Number	ZMB	Zambia	Africa	≥5 years	14806339	264444	57463.2	691081
Other bacteria	VIBR	Vibrio cholerae	2018	Incidence	Number	ZMB	Zambia	Africa	All ages	17706528	275611	60246.7	718577
Other bacteria	VIBR	Vibrio cholerae	2018	Incidence	Number	ZWE	Zimbabwe	Africa	<5 years	2302153	6414.55	2022.56	16254.7
Other bacteria	VIBR	Vibrio cholerae	2018	Incidence	Number	ZWE	Zimbabwe	Africa	≥5 years	12618225	198973	59792	528303
Other bacteria	VIBR	Vibrio cholerae	2018	Incidence	Number	ZWE	Zimbabwe	Africa	All ages	14920378	205388	61813	545037
Other bacteria	VIBR	Vibrio cholerae	2018	Incidence	Rate per 100,000	AFG	Afghanistan	Eastern Mediterranean	<5 years	6158776	433.896	117.308	1378.5
Other bacteria	VIBR	Vibrio cholerae	2018	Incidence	Rate per 100,000	AFG	Afghanistan	Eastern Mediterranean	≥5 years	30045010	649.921	166.694	2032.26
Other bacteria	VIBR	Vibrio cholerae	2018	Incidence	Rate per 100,000	AFG	Afghanistan	Eastern Mediterranean	All ages	36203786	613.172	162.135	1930.77
Other bacteria	VIBR	Vibrio cholerae	2018	Incidence	Rate per 100,000	AFR	African Region	Africa	<5 years	170506197	444.709	214.256	881.32
Other bacteria	VIBR	Vibrio cholerae	2018	Incidence	Rate per 100,000	AFR	African Region	Africa	≥5 years	908276976	1562.56	637.085	3396.75
Other bacteria	VIBR	Vibrio cholerae	2018	Incidence	Rate per 100,000	AFR	African Region	Africa	All ages	1078783173	1385.88	576.466	2976.58
Other bacteria	VIBR	Vibrio cholerae	2018	Incidence	Rate per 100,000	AGO	Angola	Africa	<5 years	5484241	425.966	185.104	897.603
Other bacteria	VIBR	Vibrio cholerae	2018	Incidence	Rate per 100,000	AGO	Angola	Africa	≥5 years	25279313	1499.34	584.695	3312.7
Other bacteria	VIBR	Vibrio cholerae	2018	Incidence	Rate per 100,000	AGO	Angola	Africa	All ages	30763554	1307.99	519.665	2865.44
Other bacteria	VIBR	Vibrio cholerae	2018	Incidence	Rate per 100,000	ALB	Albania	Europe	<5 years	174865	0	0	0
Other bacteria	VIBR	Vibrio cholerae	2018	Incidence	Rate per 100,000	ALB	Albania	Europe	≥5 years	2721781	0	0	0
Other bacteria	VIBR	Vibrio cholerae	2018	Incidence	Rate per 100,000	ALB	Albania	Europe	All ages	2896646	0	0	0
Other bacteria	VIBR	Vibrio cholerae	2018	Incidence	Rate per 100,000	AMR	Region of the Americas	Americas	<5 years	73059749	3.97241	1.03575	9.66698
Other bacteria	VIBR	Vibrio cholerae	2018	Incidence	Rate per 100,000	AMR	Region of the Americas	Americas	≥5 years	926980372	3.05374	0.739257	7.51241
Other bacteria	VIBR	Vibrio cholerae	2018	Incidence	Rate per 100,000	AMR	Region of the Americas	Americas	All ages	1000040121	3.12085	0.770635	7.54035
Other bacteria	VIBR	Vibrio cholerae	2018	Incidence	Rate per 100,000	AND	Andorra	Europe	<5 years	3017	0	0	0
Other bacteria	VIBR	Vibrio cholerae	2018	Incidence	Rate per 100,000	AND	Andorra	Europe	≥5 years	71509	0	0	0
Other bacteria	VIBR	Vibrio cholerae	2018	Incidence	Rate per 100,000	AND	Andorra	Europe	All ages	74526	0	0	0
Other bacteria	VIBR	Vibrio cholerae	2018	Incidence	Rate per 100,000	ARE	United Arab Emirates	Eastern Mediterranean	<5 years	523073	0	0	0
Other bacteria	VIBR	Vibrio cholerae	2018	Incidence	Rate per 100,000	ARE	United Arab Emirates	Eastern Mediterranean	≥5 years	8773066	0	0	0
Other bacteria	VIBR	Vibrio cholerae	2018	Incidence	Rate per 100,000	ARE	United Arab Emirates	Eastern Mediterranean	All ages	9296139	0	0	0
Other bacteria	VIBR	Vibrio cholerae	2018	Incidence	Rate per 100,000	ARG	Argentina	Americas	<5 years	3705742	0	0	0
Other bacteria	VIBR	Vibrio cholerae	2018	Incidence	Rate per 100,000	ARG	Argentina	Americas	≥5 years	40773240	0	0	0
Other bacteria	VIBR	Vibrio cholerae	2018	Incidence	Rate per 100,000	ARG	Argentina	Americas	All ages	44478982	0	0	0
Other bacteria	VIBR	Vibrio cholerae	2018	Incidence	Rate per 100,000	ARM	Armenia	Europe	<5 years	203386	0	0	0
Other bacteria	VIBR	Vibrio cholerae	2018	Incidence	Rate per 100,000	ARM	Armenia	Europe	≥5 years	2709089	0	0	0
Other bacteria	VIBR	Vibrio cholerae	2018	Incidence	Rate per 100,000	ARM	Armenia	Europe	All ages	2912475	0	0	0
Other bacteria	VIBR	Vibrio cholerae	2018	Incidence	Rate per 100,000	ATG	Antigua and Barbuda	Americas	<5 years	5383	0	0	0
Other bacteria	VIBR	Vibrio cholerae	2018	Incidence	Rate per 100,000	ATG	Antigua and Barbuda	Americas	≥5 years	85334	0	0	0
Other bacteria	VIBR	Vibrio cholerae	2018	Incidence	Rate per 100,000	ATG	Antigua and Barbuda	Americas	All ages	90717	0	0	0
Other bacteria	VIBR	Vibrio cholerae	2018	Incidence	Rate per 100,000	AUS	Australia	Western Pacific	<5 years	1577984	0	0	0
Other bacteria	VIBR	Vibrio cholerae	2018	Incidence	Rate per 100,000	AUS	Australia	Western Pacific	≥5 years	23351913	0	0	0
Other bacteria	VIBR	Vibrio cholerae	2018	Incidence	Rate per 100,000	AUS	Australia	Western Pacific	All ages	24929897	0	0	0
Other bacteria	VIBR	Vibrio cholerae	2018	Incidence	Rate per 100,000	AUT	Austria	Europe	<5 years	432006	0	0	0
Other bacteria	VIBR	Vibrio cholerae	2018	Incidence	Rate per 100,000	AUT	Austria	Europe	≥5 years	8391491	0	0	0
Other bacteria	VIBR	Vibrio cholerae	2018	Incidence	Rate per 100,000	AUT	Austria	Europe	All ages	8823497	0	0	0
Other bacteria	VIBR	Vibrio cholerae	2018	Incidence	Rate per 100,000	AZE	Azerbaijan	Europe	<5 years	835745	0	0	0
Other bacteria	VIBR	Vibrio cholerae	2018	Incidence	Rate per 100,000	AZE	Azerbaijan	Europe	≥5 years	9176576	0	0	0
Other bacteria	VIBR	Vibrio cholerae	2018	Incidence	Rate per 100,000	AZE	Azerbaijan	Europe	All ages	10012321	0	0	0
Other bacteria	VIBR	Vibrio cholerae	2018	Incidence	Rate per 100,000	BDI	Burundi	Africa	<5 years	2142827	693.243	199.31	1892.8
Other bacteria	VIBR	Vibrio cholerae	2018	Incidence	Rate per 100,000	BDI	Burundi	Africa	≥5 years	9506698	2657.22	783.278	7459.64
Other bacteria	VIBR	Vibrio cholerae	2018	Incidence	Rate per 100,000	BDI	Burundi	Africa	All ages	11649525	2295.96	682.597	6377.07
Other bacteria	VIBR	Vibrio cholerae	2018	Incidence	Rate per 100,000	BEL	Belgium	Europe	<5 years	622865	0	0	0
Other bacteria	VIBR	Vibrio cholerae	2018	Incidence	Rate per 100,000	BEL	Belgium	Europe	≥5 years	10777172	0	0	0
Other bacteria	VIBR	Vibrio cholerae	2018	Incidence	Rate per 100,000	BEL	Belgium	Europe	All ages	11400037	0	0	0
Other bacteria	VIBR	Vibrio cholerae	2018	Incidence	Rate per 100,000	BEN	Benin	Africa	<5 years	2044352	255.597	105.593	515.996
Other bacteria	VIBR	Vibrio cholerae	2018	Incidence	Rate per 100,000	BEN	Benin	Africa	≥5 years	10167172	1168.19	464.928	2418.76
Other bacteria	VIBR	Vibrio cholerae	2018	Incidence	Rate per 100,000	BEN	Benin	Africa	All ages	12211524	1015.41	410.772	2078.38
Other bacteria	VIBR	Vibrio cholerae	2018	Incidence	Rate per 100,000	BFA	Burkina Faso	Africa	<5 years	3443990	561.268	168.653	1450.53
Other bacteria	VIBR	Vibrio cholerae	2018	Incidence	Rate per 100,000	BFA	Burkina Faso	Africa	≥5 years	16728015	2128.1	622.761	5824.51
Other bacteria	VIBR	Vibrio cholerae	2018	Incidence	Rate per 100,000	BFA	Burkina Faso	Africa	All ages	20172005	1860.59	550.535	5053.89
Other bacteria	VIBR	Vibrio cholerae	2018	Incidence	Rate per 100,000	BGD	Bangladesh	South-East Asia	<5 years	15557849	292.381	120.175	570.578
Other bacteria	VIBR	Vibrio cholerae	2018	Incidence	Rate per 100,000	BGD	Bangladesh	South-East Asia	≥5 years	147283870	1862.38	730.253	3748.86
Other bacteria	VIBR	Vibrio cholerae	2018	Incidence	Rate per 100,000	BGD	Bangladesh	South-East Asia	All ages	162841719	1712.38	673.778	3442.98
Other bacteria	VIBR	Vibrio cholerae	2018	Incidence	Rate per 100,000	BGR	Bulgaria	Europe	<5 years	327750	0	0	0
Other bacteria	VIBR	Vibrio cholerae	2018	Incidence	Rate per 100,000	BGR	Bulgaria	Europe	≥5 years	6722000	0	0	0
Other bacteria	VIBR	Vibrio cholerae	2018	Incidence	Rate per 100,000	BGR	Bulgaria	Europe	All ages	7049750	0	0	0
Other bacteria	VIBR	Vibrio cholerae	2018	Incidence	Rate per 100,000	BHR	Bahrain	Eastern Mediterranean	<5 years	107725	0	0	0
Other bacteria	VIBR	Vibrio cholerae	2018	Incidence	Rate per 100,000	BHR	Bahrain	Eastern Mediterranean	≥5 years	1394203	0	0	0
Other bacteria	VIBR	Vibrio cholerae	2018	Incidence	Rate per 100,000	BHR	Bahrain	Eastern Mediterranean	All ages	1501928	0	0	0
Other bacteria	VIBR	Vibrio cholerae	2018	Incidence	Rate per 100,000	BHS	Bahamas	Americas	<5 years	24342	0	0	0
Other bacteria	VIBR	Vibrio cholerae	2018	Incidence	Rate per 100,000	BHS	Bahamas	Americas	≥5 years	367285	0	0	0
Other bacteria	VIBR	Vibrio cholerae	2018	Incidence	Rate per 100,000	BHS	Bahamas	Americas	All ages	391627	0	0	0
Other bacteria	VIBR	Vibrio cholerae	2018	Incidence	Rate per 100,000	BIH	Bosnia and Herzegovina	Europe	<5 years	142889	0	0	0
Other bacteria	VIBR	Vibrio cholerae	2018	Incidence	Rate per 100,000	BIH	Bosnia and Herzegovina	Europe	≥5 years	3264067	0	0	0
Other bacteria	VIBR	Vibrio cholerae	2018	Incidence	Rate per 100,000	BIH	Bosnia and Herzegovina	Europe	All ages	3406956	0	0	0
Other bacteria	VIBR	Vibrio cholerae	2018	Incidence	Rate per 100,000	BLR	Belarus	Europe	<5 years	580545	0	0	0
Other bacteria	VIBR	Vibrio cholerae	2018	Incidence	Rate per 100,000	BLR	Belarus	Europe	≥5 years	8908848	0	0	0
Other bacteria	VIBR	Vibrio cholerae	2018	Incidence	Rate per 100,000	BLR	Belarus	Europe	All ages	9489393	0	0	0
Other bacteria	VIBR	Vibrio cholerae	2018	Incidence	Rate per 100,000	BLZ	Belize	Americas	<5 years	38413	0	0	0
Other bacteria	VIBR	Vibrio cholerae	2018	Incidence	Rate per 100,000	BLZ	Belize	Americas	≥5 years	338665	0	0	0
Other bacteria	VIBR	Vibrio cholerae	2018	Incidence	Rate per 100,000	BLZ	Belize	Americas	All ages	377078	0	0	0
Other bacteria	VIBR	Vibrio cholerae	2018	Incidence	Rate per 100,000	BOL	Bolivia	Americas	<5 years	1244426	0	0	0
Other bacteria	VIBR	Vibrio cholerae	2018	Incidence	Rate per 100,000	BOL	Bolivia	Americas	≥5 years	10182232	0	0	0
Other bacteria	VIBR	Vibrio cholerae	2018	Incidence	Rate per 100,000	BOL	Bolivia	Americas	All ages	11426658	0	0	0
Other bacteria	VIBR	Vibrio cholerae	2018	Incidence	Rate per 100,000	BRA	Brazil	Americas	<5 years	14375439	0	0	0
Other bacteria	VIBR	Vibrio cholerae	2018	Incidence	Rate per 100,000	BRA	Brazil	Americas	≥5 years	191055089	0	0	0
Other bacteria	VIBR	Vibrio cholerae	2018	Incidence	Rate per 100,000	BRA	Brazil	Americas	All ages	205430528	0	0	0
Other bacteria	VIBR	Vibrio cholerae	2018	Incidence	Rate per 100,000	BRB	Barbados	Americas	<5 years	16265	0	0	0
Other bacteria	VIBR	Vibrio cholerae	2018	Incidence	Rate per 100,000	BRB	Barbados	Americas	≥5 years	264184	0	0	0
Other bacteria	VIBR	Vibrio cholerae	2018	Incidence	Rate per 100,000	BRB	Barbados	Americas	All ages	280449	0	0	0
Other bacteria	VIBR	Vibrio cholerae	2018	Incidence	Rate per 100,000	BRN	Brunei	Western Pacific	<5 years	33210	0	0	0
Other bacteria	VIBR	Vibrio cholerae	2018	Incidence	Rate per 100,000	BRN	Brunei	Western Pacific	≥5 years	402126	0	0	0
Other bacteria	VIBR	Vibrio cholerae	2018	Incidence	Rate per 100,000	BRN	Brunei	Western Pacific	All ages	435336	0	0	0
Other bacteria	VIBR	Vibrio cholerae	2018	Incidence	Rate per 100,000	BTN	Bhutan	South-East Asia	<5 years	57503	0	0	0
Other bacteria	VIBR	Vibrio cholerae	2018	Incidence	Rate per 100,000	BTN	Bhutan	South-East Asia	≥5 years	699661	0	0	0
Other bacteria	VIBR	Vibrio cholerae	2018	Incidence	Rate per 100,000	BTN	Bhutan	South-East Asia	All ages	757164	0	0	0
Other bacteria	VIBR	Vibrio cholerae	2018	Incidence	Rate per 100,000	BWA	Botswana	Africa	<5 years	271575	440.994	109.023	1165.39
Other bacteria	VIBR	Vibrio cholerae	2018	Incidence	Rate per 100,000	BWA	Botswana	Africa	≥5 years	2011293	2020.79	531.078	5335.07
Other bacteria	VIBR	Vibrio cholerae	2018	Incidence	Rate per 100,000	BWA	Botswana	Africa	All ages	2282868	1832.86	481.851	4848.19
Other bacteria	VIBR	Vibrio cholerae	2018	Incidence	Rate per 100,000	CAF	Central African Republic	Africa	<5 years	899655	524.193	210.435	1106.31
Other bacteria	VIBR	Vibrio cholerae	2018	Incidence	Rate per 100,000	CAF	Central African Republic	Africa	≥5 years	3928796	1280.54	501.187	2911.63
Other bacteria	VIBR	Vibrio cholerae	2018	Incidence	Rate per 100,000	CAF	Central African Republic	Africa	All ages	4828451	1139.61	450.823	2561.2
Other bacteria	VIBR	Vibrio cholerae	2018	Incidence	Rate per 100,000	CAN	Canada	Americas	<5 years	1953121	0	0	0
Other bacteria	VIBR	Vibrio cholerae	2018	Incidence	Rate per 100,000	CAN	Canada	Americas	≥5 years	35089503	0	0	0
Other bacteria	VIBR	Vibrio cholerae	2018	Incidence	Rate per 100,000	CAN	Canada	Americas	All ages	37042624	0	0	0
Other bacteria	VIBR	Vibrio cholerae	2018	Incidence	Rate per 100,000	CHE	Switzerland	Europe	<5 years	433736	0	0	0
Other bacteria	VIBR	Vibrio cholerae	2018	Incidence	Rate per 100,000	CHE	Switzerland	Europe	≥5 years	8052332	0	0	0
Other bacteria	VIBR	Vibrio cholerae	2018	Incidence	Rate per 100,000	CHE	Switzerland	Europe	All ages	8486068	0	0	0
Other bacteria	VIBR	Vibrio cholerae	2018	Incidence	Rate per 100,000	CHL	Chile	Americas	<5 years	1184873	0	0	0
Other bacteria	VIBR	Vibrio cholerae	2018	Incidence	Rate per 100,000	CHL	Chile	Americas	≥5 years	17537435	0	0	0
Other bacteria	VIBR	Vibrio cholerae	2018	Incidence	Rate per 100,000	CHL	Chile	Americas	All ages	18722308	0	0	0
Other bacteria	VIBR	Vibrio cholerae	2018	Incidence	Rate per 100,000	CHN	China	Western Pacific	<5 years	90267516	0	0	0
Other bacteria	VIBR	Vibrio cholerae	2018	Incidence	Rate per 100,000	CHN	China	Western Pacific	≥5 years	1326145525	0	0	0
Other bacteria	VIBR	Vibrio cholerae	2018	Incidence	Rate per 100,000	CHN	China	Western Pacific	All ages	1416413041	0	0	0
Other bacteria	VIBR	Vibrio cholerae	2018	Incidence	Rate per 100,000	CIV	Cote d'Ivoire	Africa	<5 years	4467838	352.018	147.058	754.637
Other bacteria	VIBR	Vibrio cholerae	2018	Incidence	Rate per 100,000	CIV	Cote d'Ivoire	Africa	≥5 years	22632399	1370.13	523.82	3211.87
Other bacteria	VIBR	Vibrio cholerae	2018	Incidence	Rate per 100,000	CIV	Cote d'Ivoire	Africa	All ages	27100237	1202.28	464.346	2797.03
Other bacteria	VIBR	Vibrio cholerae	2018	Incidence	Rate per 100,000	CMR	Cameroon	Africa	<5 years	3993507	614.049	180.196	1859.68
Other bacteria	VIBR	Vibrio cholerae	2018	Incidence	Rate per 100,000	CMR	Cameroon	Africa	≥5 years	20464378	1757.92	553.438	5061.55
Other bacteria	VIBR	Vibrio cholerae	2018	Incidence	Rate per 100,000	CMR	Cameroon	Africa	All ages	24457885	1571.14	497.346	4555.96
Other bacteria	VIBR	Vibrio cholerae	2018	Incidence	Rate per 100,000	COD	Democratic Republic of Congo	Africa	<5 years	16330375	420.029	166.065	931.121
Other bacteria	VIBR	Vibrio cholerae	2018	Incidence	Rate per 100,000	COD	Democratic Republic of Congo	Africa	≥5 years	72282784	1138.24	434.518	2574.41
Other bacteria	VIBR	Vibrio cholerae	2018	Incidence	Rate per 100,000	COD	Democratic Republic of Congo	Africa	All ages	88613159	1005.88	390.943	2265.05
Other bacteria	VIBR	Vibrio cholerae	2018	Incidence	Rate per 100,000	COG	Congo	Africa	<5 years	850801	497.741	186.192	1169.3
Other bacteria	VIBR	Vibrio cholerae	2018	Incidence	Rate per 100,000	COG	Congo	Africa	≥5 years	4565394	1753.48	619.933	4377.81
Other bacteria	VIBR	Vibrio cholerae	2018	Incidence	Rate per 100,000	COG	Congo	Africa	All ages	5416195	1556.22	551.255	3863.08
Other bacteria	VIBR	Vibrio cholerae	2018	Incidence	Rate per 100,000	COK	Cook Islands	Western Pacific	<5 years	1305	0	0	0
Other bacteria	VIBR	Vibrio cholerae	2018	Incidence	Rate per 100,000	COK	Cook Islands	Western Pacific	≥5 years	15522	0	0	0
Other bacteria	VIBR	Vibrio cholerae	2018	Incidence	Rate per 100,000	COK	Cook Islands	Western Pacific	All ages	16827	0	0	0
Other bacteria	VIBR	Vibrio cholerae	2018	Incidence	Rate per 100,000	COL	Colombia	Americas	<5 years	3464198	0	0	0
Other bacteria	VIBR	Vibrio cholerae	2018	Incidence	Rate per 100,000	COL	Colombia	Americas	≥5 years	45095694	0	0	0
Other bacteria	VIBR	Vibrio cholerae	2018	Incidence	Rate per 100,000	COL	Colombia	Americas	All ages	48559892	0	0	0
Other bacteria	VIBR	Vibrio cholerae	2018	Incidence	Rate per 100,000	COM	Comoros	Africa	<5 years	109109	275.93	113.488	540.054
Other bacteria	VIBR	Vibrio cholerae	2018	Incidence	Rate per 100,000	COM	Comoros	Africa	≥5 years	655002	1176.45	476.396	2411.88
Other bacteria	VIBR	Vibrio cholerae	2018	Incidence	Rate per 100,000	COM	Comoros	Africa	All ages	764111	1047.86	427.17	2140.85
Other bacteria	VIBR	Vibrio cholerae	2018	Incidence	Rate per 100,000	CPV	Cape Verde	Africa	<5 years	46941	110.659	37.1312	305.832
Other bacteria	VIBR	Vibrio cholerae	2018	Incidence	Rate per 100,000	CPV	Cape Verde	Africa	≥5 years	466177	828.791	260.994	2184.72
Other bacteria	VIBR	Vibrio cholerae	2018	Incidence	Rate per 100,000	CPV	Cape Verde	Africa	All ages	513118	763.095	240.784	2003.99
Other bacteria	VIBR	Vibrio cholerae	2018	Incidence	Rate per 100,000	CRI	Costa Rica	Americas	<5 years	345651	0	0	0
Other bacteria	VIBR	Vibrio cholerae	2018	Incidence	Rate per 100,000	CRI	Costa Rica	Americas	≥5 years	4590096	0	0	0
Other bacteria	VIBR	Vibrio cholerae	2018	Incidence	Rate per 100,000	CRI	Costa Rica	Americas	All ages	4935747	0	0	0
Other bacteria	VIBR	Vibrio cholerae	2018	Incidence	Rate per 100,000	CUB	Cuba	Americas	<5 years	593120	0	0	0
Other bacteria	VIBR	Vibrio cholerae	2018	Incidence	Rate per 100,000	CUB	Cuba	Americas	≥5 years	10644165	0	0	0
Other bacteria	VIBR	Vibrio cholerae	2018	Incidence	Rate per 100,000	CUB	Cuba	Americas	All ages	11237285	0	0	0
Other bacteria	VIBR	Vibrio cholerae	2018	Incidence	Rate per 100,000	CYP	Cyprus	Europe	<5 years	70374	0	0	0
Other bacteria	VIBR	Vibrio cholerae	2018	Incidence	Rate per 100,000	CYP	Cyprus	Europe	≥5 years	1192262	0	0	0
Other bacteria	VIBR	Vibrio cholerae	2018	Incidence	Rate per 100,000	CYP	Cyprus	Europe	All ages	1262636	0	0	0
Other bacteria	VIBR	Vibrio cholerae	2018	Incidence	Rate per 100,000	CZE	Czechia	Europe	<5 years	555142	0	0	0
Other bacteria	VIBR	Vibrio cholerae	2018	Incidence	Rate per 100,000	CZE	Czechia	Europe	≥5 years	9990424	0	0	0
Other bacteria	VIBR	Vibrio cholerae	2018	Incidence	Rate per 100,000	CZE	Czechia	Europe	All ages	10545566	0	0	0
Other bacteria	VIBR	Vibrio cholerae	2018	Incidence	Rate per 100,000	DEU	Germany	Europe	<5 years	3871023	0	0	0
Other bacteria	VIBR	Vibrio cholerae	2018	Incidence	Rate per 100,000	DEU	Germany	Europe	≥5 years	79382422	0	0	0
Other bacteria	VIBR	Vibrio cholerae	2018	Incidence	Rate per 100,000	DEU	Germany	Europe	All ages	83253445	0	0	0
Other bacteria	VIBR	Vibrio cholerae	2018	Incidence	Rate per 100,000	DJI	Djibouti	Eastern Mediterranean	<5 years	114688	586.217	126.646	1733.56
Other bacteria	VIBR	Vibrio cholerae	2018	Incidence	Rate per 100,000	DJI	Djibouti	Eastern Mediterranean	≥5 years	948716	3634.47	789.274	10395.4
Other bacteria	VIBR	Vibrio cholerae	2018	Incidence	Rate per 100,000	DJI	Djibouti	Eastern Mediterranean	All ages	1063404	3305.72	716.18	9428.99
Other bacteria	VIBR	Vibrio cholerae	2018	Incidence	Rate per 100,000	DMA	Dominica	Americas	<5 years	4222	0	0	0
Other bacteria	VIBR	Vibrio cholerae	2018	Incidence	Rate per 100,000	DMA	Dominica	Americas	≥5 years	64093	0	0	0
Other bacteria	VIBR	Vibrio cholerae	2018	Incidence	Rate per 100,000	DMA	Dominica	Americas	All ages	68315	0	0	0
Other bacteria	VIBR	Vibrio cholerae	2018	Incidence	Rate per 100,000	DNK	Denmark	Europe	<5 years	300782	0	0	0
Other bacteria	VIBR	Vibrio cholerae	2018	Incidence	Rate per 100,000	DNK	Denmark	Europe	≥5 years	5480574	0	0	0
Other bacteria	VIBR	Vibrio cholerae	2018	Incidence	Rate per 100,000	DNK	Denmark	Europe	All ages	5781356	0	0	0
Other bacteria	VIBR	Vibrio cholerae	2018	Incidence	Rate per 100,000	DOM	Dominican Republic	Americas	<5 years	1031498	0	0	0
Other bacteria	VIBR	Vibrio cholerae	2018	Incidence	Rate per 100,000	DOM	Dominican Republic	Americas	≥5 years	9693095	0	0	0
Other bacteria	VIBR	Vibrio cholerae	2018	Incidence	Rate per 100,000	DOM	Dominican Republic	Americas	All ages	10724593	0	0	0
Other bacteria	VIBR	Vibrio cholerae	2018	Incidence	Rate per 100,000	DZA	Algeria	Africa	<5 years	4999713	0	0	0
Other bacteria	VIBR	Vibrio cholerae	2018	Incidence	Rate per 100,000	DZA	Algeria	Africa	≥5 years	37106685	0	0	0
Other bacteria	VIBR	Vibrio cholerae	2018	Incidence	Rate per 100,000	DZA	Algeria	Africa	All ages	42106398	0	0	0
Other bacteria	VIBR	Vibrio cholerae	2018	Incidence	Rate per 100,000	ECU	Ecuador	Americas	<5 years	1484579	0	0	0
Other bacteria	VIBR	Vibrio cholerae	2018	Incidence	Rate per 100,000	ECU	Ecuador	Americas	≥5 years	15407476	0	0	0
Other bacteria	VIBR	Vibrio cholerae	2018	Incidence	Rate per 100,000	ECU	Ecuador	Americas	All ages	16892055	0	0	0
Other bacteria	VIBR	Vibrio cholerae	2018	Incidence	Rate per 100,000	EGY	Egypt	Eastern Mediterranean	<5 years	13422698	0	0	0
Other bacteria	VIBR	Vibrio cholerae	2018	Incidence	Rate per 100,000	EGY	Egypt	Eastern Mediterranean	≥5 years	91294769	0	0	0
Other bacteria	VIBR	Vibrio cholerae	2018	Incidence	Rate per 100,000	EGY	Egypt	Eastern Mediterranean	All ages	104717467	0	0	0
Other bacteria	VIBR	Vibrio cholerae	2018	Incidence	Rate per 100,000	EMR	Eastern Mediterranean Region	Eastern Mediterranean	<5 years	92113023	775.586	240.755	1996.33
Other bacteria	VIBR	Vibrio cholerae	2018	Incidence	Rate per 100,000	EMR	Eastern Mediterranean Region	Eastern Mediterranean	≥5 years	635329539	1261.74	343.508	3302.83
Other bacteria	VIBR	Vibrio cholerae	2018	Incidence	Rate per 100,000	EMR	Eastern Mediterranean Region	Eastern Mediterranean	All ages	727442562	1200.18	333.442	3092.42
Other bacteria	VIBR	Vibrio cholerae	2018	Incidence	Rate per 100,000	ERI	Eritrea	Africa	<5 years	448783	590.302	169.385	1581.6
Other bacteria	VIBR	Vibrio cholerae	2018	Incidence	Rate per 100,000	ERI	Eritrea	Africa	≥5 years	2718420	3574.23	992.377	10208.7
Other bacteria	VIBR	Vibrio cholerae	2018	Incidence	Rate per 100,000	ERI	Eritrea	Africa	All ages	3167203	3151.41	880.659	8962.69
Other bacteria	VIBR	Vibrio cholerae	2018	Incidence	Rate per 100,000	ESP	Spain	Europe	<5 years	2095167	0	0	0
Other bacteria	VIBR	Vibrio cholerae	2018	Incidence	Rate per 100,000	ESP	Spain	Europe	≥5 years	44857309	0	0	0
Other bacteria	VIBR	Vibrio cholerae	2018	Incidence	Rate per 100,000	ESP	Spain	Europe	All ages	46952476	0	0	0
Other bacteria	VIBR	Vibrio cholerae	2018	Incidence	Rate per 100,000	EST	Estonia	Europe	<5 years	70036	0	0	0
Other bacteria	VIBR	Vibrio cholerae	2018	Incidence	Rate per 100,000	EST	Estonia	Europe	≥5 years	1249107	0	0	0
Other bacteria	VIBR	Vibrio cholerae	2018	Incidence	Rate per 100,000	EST	Estonia	Europe	All ages	1319143	0	0	0
Other bacteria	VIBR	Vibrio cholerae	2018	Incidence	Rate per 100,000	ETH	Ethiopia	Africa	<5 years	16509608	597.976	221.151	1443.79
Other bacteria	VIBR	Vibrio cholerae	2018	Incidence	Rate per 100,000	ETH	Ethiopia	Africa	≥5 years	94642311	2085.6	732.711	5494.13
Other bacteria	VIBR	Vibrio cholerae	2018	Incidence	Rate per 100,000	ETH	Ethiopia	Africa	All ages	111151919	1864.64	662.383	4880.84
Other bacteria	VIBR	Vibrio cholerae	2018	Incidence	Rate per 100,000	EUR	European Region	Europe	<5 years	57152141	0	0	0
Other bacteria	VIBR	Vibrio cholerae	2018	Incidence	Rate per 100,000	EUR	European Region	Europe	≥5 years	871979625	0	0	0
Other bacteria	VIBR	Vibrio cholerae	2018	Incidence	Rate per 100,000	EUR	European Region	Europe	All ages	929131766	0	0	0
Other bacteria	VIBR	Vibrio cholerae	2018	Incidence	Rate per 100,000	FIN	Finland	Europe	<5 years	278513	0	0	0
Other bacteria	VIBR	Vibrio cholerae	2018	Incidence	Rate per 100,000	FIN	Finland	Europe	≥5 years	5234787	0	0	0
Other bacteria	VIBR	Vibrio cholerae	2018	Incidence	Rate per 100,000	FIN	Finland	Europe	All ages	5513300	0	0	0
Other bacteria	VIBR	Vibrio cholerae	2018	Incidence	Rate per 100,000	FJI	Fiji	Western Pacific	<5 years	91516	0	0	0
Other bacteria	VIBR	Vibrio cholerae	2018	Incidence	Rate per 100,000	FJI	Fiji	Western Pacific	≥5 years	826646	0	0	0
Other bacteria	VIBR	Vibrio cholerae	2018	Incidence	Rate per 100,000	FJI	Fiji	Western Pacific	All ages	918162	0	0	0
Other bacteria	VIBR	Vibrio cholerae	2018	Incidence	Rate per 100,000	FRA	France	Europe	<5 years	3670032	0	0	0
Other bacteria	VIBR	Vibrio cholerae	2018	Incidence	Rate per 100,000	FRA	France	Europe	≥5 years	61726927	0	0	0
Other bacteria	VIBR	Vibrio cholerae	2018	Incidence	Rate per 100,000	FRA	France	Europe	All ages	65396959	0	0	0
Other bacteria	VIBR	Vibrio cholerae	2018	Incidence	Rate per 100,000	FSM	Micronesia	Western Pacific	<5 years	12223	0	0	0
Other bacteria	VIBR	Vibrio cholerae	2018	Incidence	Rate per 100,000	FSM	Micronesia	Western Pacific	≥5 years	97475	0	0	0
Other bacteria	VIBR	Vibrio cholerae	2018	Incidence	Rate per 100,000	FSM	Micronesia	Western Pacific	All ages	109698	0	0	0
Other bacteria	VIBR	Vibrio cholerae	2018	Incidence	Rate per 100,000	GAB	Gabon	Africa	<5 years	306347	215.138	59.7712	485.224
Other bacteria	VIBR	Vibrio cholerae	2018	Incidence	Rate per 100,000	GAB	Gabon	Africa	≥5 years	1878290	962.371	252.879	2264.3
Other bacteria	VIBR	Vibrio cholerae	2018	Incidence	Rate per 100,000	GAB	Gabon	Africa	All ages	2184637	857.588	224.52	2012.25
Other bacteria	VIBR	Vibrio cholerae	2018	Incidence	Rate per 100,000	GBR	United Kingdom	Europe	<5 years	3974702	0	0	0
Other bacteria	VIBR	Vibrio cholerae	2018	Incidence	Rate per 100,000	GBR	United Kingdom	Europe	≥5 years	62590220	0	0	0
Other bacteria	VIBR	Vibrio cholerae	2018	Incidence	Rate per 100,000	GBR	United Kingdom	Europe	All ages	66564922	0	0	0
Other bacteria	VIBR	Vibrio cholerae	2018	Incidence	Rate per 100,000	GEO	Georgia	Europe	<5 years	290864	0	0	0
Other bacteria	VIBR	Vibrio cholerae	2018	Incidence	Rate per 100,000	GEO	Georgia	Europe	≥5 years	3502321	0	0	0
Other bacteria	VIBR	Vibrio cholerae	2018	Incidence	Rate per 100,000	GEO	Georgia	Europe	All ages	3793185	0	0	0
Other bacteria	VIBR	Vibrio cholerae	2018	Incidence	Rate per 100,000	GHA	Ghana	Africa	<5 years	4218631	303.831	83.5635	779.379
Other bacteria	VIBR	Vibrio cholerae	2018	Incidence	Rate per 100,000	GHA	Ghana	Africa	≥5 years	26107869	1381.09	385.008	3554.02
Other bacteria	VIBR	Vibrio cholerae	2018	Incidence	Rate per 100,000	GHA	Ghana	Africa	All ages	30326500	1231.23	345.972	3155.29
Other bacteria	VIBR	Vibrio cholerae	2018	Incidence	Rate per 100,000	GIN	Guinea	Africa	<5 years	2023789	204.814	87.1031	401.238
Other bacteria	VIBR	Vibrio cholerae	2018	Incidence	Rate per 100,000	GIN	Guinea	Africa	≥5 years	10519286	1147.73	477.129	2353.37
Other bacteria	VIBR	Vibrio cholerae	2018	Incidence	Rate per 100,000	GIN	Guinea	Africa	All ages	12543075	995.594	417.689	2026.93
Other bacteria	VIBR	Vibrio cholerae	2018	Incidence	Rate per 100,000	GLOBAL	Global	All WHO Member States	<5 years	694473901	360.625	160.321	704.491
Other bacteria	VIBR	Vibrio cholerae	2018	Incidence	Rate per 100,000	GLOBAL	Global	All WHO Member States	≥5 years	6947838656	1063.08	432.208	2098.16
Other bacteria	VIBR	Vibrio cholerae	2018	Incidence	Rate per 100,000	GLOBAL	Global	All WHO Member States	All ages	7642312557	999.245	406.003	1967.46
Other bacteria	VIBR	Vibrio cholerae	2018	Incidence	Rate per 100,000	GMB	Gambia	Africa	<5 years	378111	271.755	65.5329	746.184
Other bacteria	VIBR	Vibrio cholerae	2018	Incidence	Rate per 100,000	GMB	Gambia	Africa	≥5 years	1993067	1678.13	375.343	4583.07
Other bacteria	VIBR	Vibrio cholerae	2018	Incidence	Rate per 100,000	GMB	Gambia	Africa	All ages	2371178	1453.86	325.095	3974.46
Other bacteria	VIBR	Vibrio cholerae	2018	Incidence	Rate per 100,000	GNB	Guinea-Bissau	Africa	<5 years	289714	499.098	117.823	1625.01
Other bacteria	VIBR	Vibrio cholerae	2018	Incidence	Rate per 100,000	GNB	Guinea-Bissau	Africa	≥5 years	1609824	2621.13	590.446	8647.59
Other bacteria	VIBR	Vibrio cholerae	2018	Incidence	Rate per 100,000	GNB	Guinea-Bissau	Africa	All ages	1899538	2297.48	521.063	7525.45
Other bacteria	VIBR	Vibrio cholerae	2018	Incidence	Rate per 100,000	GNQ	Equatorial Guinea	Africa	<5 years	234118	175.273	50.3544	393.917
Other bacteria	VIBR	Vibrio cholerae	2018	Incidence	Rate per 100,000	GNQ	Equatorial Guinea	Africa	≥5 years	1355346	1005.32	256.706	2394.02
Other bacteria	VIBR	Vibrio cholerae	2018	Incidence	Rate per 100,000	GNQ	Equatorial Guinea	Africa	All ages	1589464	883.057	225.61	2099.19
Other bacteria	VIBR	Vibrio cholerae	2018	Incidence	Rate per 100,000	GRC	Greece	Europe	<5 years	470291	0	0	0
Other bacteria	VIBR	Vibrio cholerae	2018	Incidence	Rate per 100,000	GRC	Greece	Europe	≥5 years	10269525	0	0	0
Other bacteria	VIBR	Vibrio cholerae	2018	Incidence	Rate per 100,000	GRC	Greece	Europe	All ages	10739816	0	0	0
Other bacteria	VIBR	Vibrio cholerae	2018	Incidence	Rate per 100,000	GRD	Grenada	Americas	<5 years	7705	0	0	0
Other bacteria	VIBR	Vibrio cholerae	2018	Incidence	Rate per 100,000	GRD	Grenada	Americas	≥5 years	107840	0	0	0
Other bacteria	VIBR	Vibrio cholerae	2018	Incidence	Rate per 100,000	GRD	Grenada	Americas	All ages	115545	0	0	0
Other bacteria	VIBR	Vibrio cholerae	2018	Incidence	Rate per 100,000	GTM	Guatemala	Americas	<5 years	2024012	0	0	0
Other bacteria	VIBR	Vibrio cholerae	2018	Incidence	Rate per 100,000	GTM	Guatemala	Americas	≥5 years	14688374	0	0	0
Other bacteria	VIBR	Vibrio cholerae	2018	Incidence	Rate per 100,000	GTM	Guatemala	Americas	All ages	16712386	0	0	0
Other bacteria	VIBR	Vibrio cholerae	2018	Incidence	Rate per 100,000	GUY	Guyana	Americas	<5 years	81691	0	0	0
Other bacteria	VIBR	Vibrio cholerae	2018	Incidence	Rate per 100,000	GUY	Guyana	Americas	≥5 years	689289	0	0	0
Other bacteria	VIBR	Vibrio cholerae	2018	Incidence	Rate per 100,000	GUY	Guyana	Americas	All ages	770980	0	0	0
Other bacteria	VIBR	Vibrio cholerae	2018	Incidence	Rate per 100,000	HND	Honduras	Americas	<5 years	1091930	0	0	0
Other bacteria	VIBR	Vibrio cholerae	2018	Incidence	Rate per 100,000	HND	Honduras	Americas	≥5 years	8584186	0	0	0
Other bacteria	VIBR	Vibrio cholerae	2018	Incidence	Rate per 100,000	HND	Honduras	Americas	All ages	9676116	0	0	0
Other bacteria	VIBR	Vibrio cholerae	2018	Incidence	Rate per 100,000	HRV	Croatia	Europe	<5 years	181190	0	0	0
Other bacteria	VIBR	Vibrio cholerae	2018	Incidence	Rate per 100,000	HRV	Croatia	Europe	≥5 years	3865915	0	0	0
Other bacteria	VIBR	Vibrio cholerae	2018	Incidence	Rate per 100,000	HRV	Croatia	Europe	All ages	4047105	0	0	0
Other bacteria	VIBR	Vibrio cholerae	2018	Incidence	Rate per 100,000	HTI	Haiti	Americas	<5 years	1250834	232.024	60.4967	564.637
Other bacteria	VIBR	Vibrio cholerae	2018	Incidence	Rate per 100,000	HTI	Haiti	Americas	≥5 years	9639699	293.656	71.0891	722.415
Other bacteria	VIBR	Vibrio cholerae	2018	Incidence	Rate per 100,000	HTI	Haiti	Americas	All ages	10890533	286.577	70.7648	692.404
Other bacteria	VIBR	Vibrio cholerae	2018	Incidence	Rate per 100,000	HUN	Hungary	Europe	<5 years	465358	0	0	0
Other bacteria	VIBR	Vibrio cholerae	2018	Incidence	Rate per 100,000	HUN	Hungary	Europe	≥5 years	9311356	0	0	0
Other bacteria	VIBR	Vibrio cholerae	2018	Incidence	Rate per 100,000	HUN	Hungary	Europe	All ages	9776714	0	0	0
Other bacteria	VIBR	Vibrio cholerae	2018	Incidence	Rate per 100,000	IDN	Indonesia	South-East Asia	<5 years	23722568	0	0	0
Other bacteria	VIBR	Vibrio cholerae	2018	Incidence	Rate per 100,000	IDN	Indonesia	South-East Asia	≥5 years	244950556	0	0	0
Other bacteria	VIBR	Vibrio cholerae	2018	Incidence	Rate per 100,000	IDN	Indonesia	South-East Asia	All ages	268673124	0	0	0
Other bacteria	VIBR	Vibrio cholerae	2018	Incidence	Rate per 100,000	IND	India	South-East Asia	<5 years	121051147	749.443	271.417	1456.62
Other bacteria	VIBR	Vibrio cholerae	2018	Incidence	Rate per 100,000	IND	India	South-East Asia	≥5 years	1246177433	3854.73	1453.8	8041.38
Other bacteria	VIBR	Vibrio cholerae	2018	Incidence	Rate per 100,000	IND	India	South-East Asia	All ages	1367228580	3579.79	1352.27	7450.19
Other bacteria	VIBR	Vibrio cholerae	2018	Incidence	Rate per 100,000	IRL	Ireland	Europe	<5 years	320832	0	0	0
Other bacteria	VIBR	Vibrio cholerae	2018	Incidence	Rate per 100,000	IRL	Ireland	Europe	≥5 years	4519855	0	0	0
Other bacteria	VIBR	Vibrio cholerae	2018	Incidence	Rate per 100,000	IRL	Ireland	Europe	All ages	4840687	0	0	0
Other bacteria	VIBR	Vibrio cholerae	2018	Incidence	Rate per 100,000	IRN	Iran	Eastern Mediterranean	<5 years	7626005	0	0	0
Other bacteria	VIBR	Vibrio cholerae	2018	Incidence	Rate per 100,000	IRN	Iran	Eastern Mediterranean	≥5 years	77988463	0	0	0
Other bacteria	VIBR	Vibrio cholerae	2018	Incidence	Rate per 100,000	IRN	Iran	Eastern Mediterranean	All ages	85614468	0	0	0
Other bacteria	VIBR	Vibrio cholerae	2018	Incidence	Rate per 100,000	IRQ	Iraq	Eastern Mediterranean	<5 years	5710823	536.899	144.671	1499.46
Other bacteria	VIBR	Vibrio cholerae	2018	Incidence	Rate per 100,000	IRQ	Iraq	Eastern Mediterranean	≥5 years	34077780	943.561	222.122	2439.6
Other bacteria	VIBR	Vibrio cholerae	2018	Incidence	Rate per 100,000	IRQ	Iraq	Eastern Mediterranean	All ages	39788603	885.193	210.433	2317.19
Other bacteria	VIBR	Vibrio cholerae	2018	Incidence	Rate per 100,000	ISL	Iceland	Europe	<5 years	21292	0	0	0
Other bacteria	VIBR	Vibrio cholerae	2018	Incidence	Rate per 100,000	ISL	Iceland	Europe	≥5 years	327294	0	0	0
Other bacteria	VIBR	Vibrio cholerae	2018	Incidence	Rate per 100,000	ISL	Iceland	Europe	All ages	348586	0	0	0
Other bacteria	VIBR	Vibrio cholerae	2018	Incidence	Rate per 100,000	ISR	Israel	Europe	<5 years	860498	0	0	0
Other bacteria	VIBR	Vibrio cholerae	2018	Incidence	Rate per 100,000	ISR	Israel	Europe	≥5 years	7575081	0	0	0
Other bacteria	VIBR	Vibrio cholerae	2018	Incidence	Rate per 100,000	ISR	Israel	Europe	All ages	8435579	0	0	0
Other bacteria	VIBR	Vibrio cholerae	2018	Incidence	Rate per 100,000	ITA	Italy	Europe	<5 years	2428982	0	0	0
Other bacteria	VIBR	Vibrio cholerae	2018	Incidence	Rate per 100,000	ITA	Italy	Europe	≥5 years	57907045	0	0	0
Other bacteria	VIBR	Vibrio cholerae	2018	Incidence	Rate per 100,000	ITA	Italy	Europe	All ages	60336027	0	0	0
Other bacteria	VIBR	Vibrio cholerae	2018	Incidence	Rate per 100,000	JAM	Jamaica	Americas	<5 years	180941	0	0	0
Other bacteria	VIBR	Vibrio cholerae	2018	Incidence	Rate per 100,000	JAM	Jamaica	Americas	≥5 years	2637365	0	0	0
Other bacteria	VIBR	Vibrio cholerae	2018	Incidence	Rate per 100,000	JAM	Jamaica	Americas	All ages	2818306	0	0	0
Other bacteria	VIBR	Vibrio cholerae	2018	Incidence	Rate per 100,000	JOR	Jordan	Eastern Mediterranean	<5 years	1194560	0	0	0
Other bacteria	VIBR	Vibrio cholerae	2018	Incidence	Rate per 100,000	JOR	Jordan	Eastern Mediterranean	≥5 years	9149055	0	0	0
Other bacteria	VIBR	Vibrio cholerae	2018	Incidence	Rate per 100,000	JOR	Jordan	Eastern Mediterranean	All ages	10343615	0	0	0
Other bacteria	VIBR	Vibrio cholerae	2018	Incidence	Rate per 100,000	JPN	Japan	Western Pacific	<5 years	4939548	0	0	0
Other bacteria	VIBR	Vibrio cholerae	2018	Incidence	Rate per 100,000	JPN	Japan	Western Pacific	≥5 years	122063322	0	0	0
Other bacteria	VIBR	Vibrio cholerae	2018	Incidence	Rate per 100,000	JPN	Japan	Western Pacific	All ages	127002870	0	0	0
Other bacteria	VIBR	Vibrio cholerae	2018	Incidence	Rate per 100,000	KAZ	Kazakhstan	Europe	<5 years	2003578	0	0	0
Other bacteria	VIBR	Vibrio cholerae	2018	Incidence	Rate per 100,000	KAZ	Kazakhstan	Europe	≥5 years	16793011	0	0	0
Other bacteria	VIBR	Vibrio cholerae	2018	Incidence	Rate per 100,000	KAZ	Kazakhstan	Europe	All ages	18796589	0	0	0
Other bacteria	VIBR	Vibrio cholerae	2018	Incidence	Rate per 100,000	KEN	Kenya	Africa	<5 years	6940442	540.35	140.389	1383.52
Other bacteria	VIBR	Vibrio cholerae	2018	Incidence	Rate per 100,000	KEN	Kenya	Africa	≥5 years	42775864	2565.66	602.733	6736.65
Other bacteria	VIBR	Vibrio cholerae	2018	Incidence	Rate per 100,000	KEN	Kenya	Africa	All ages	49716306	2282.92	541.083	5964.11
Other bacteria	VIBR	Vibrio cholerae	2018	Incidence	Rate per 100,000	KGZ	Kyrgyzstan	Europe	<5 years	746955	0	0	0
Other bacteria	VIBR	Vibrio cholerae	2018	Incidence	Rate per 100,000	KGZ	Kyrgyzstan	Europe	≥5 years	5530900	0	0	0
Other bacteria	VIBR	Vibrio cholerae	2018	Incidence	Rate per 100,000	KGZ	Kyrgyzstan	Europe	All ages	6277855	0	0	0
Other bacteria	VIBR	Vibrio cholerae	2018	Incidence	Rate per 100,000	KHM	Cambodia	Western Pacific	<5 years	1798499	0	0	0
Other bacteria	VIBR	Vibrio cholerae	2018	Incidence	Rate per 100,000	KHM	Cambodia	Western Pacific	≥5 years	14379041	0	0	0
Other bacteria	VIBR	Vibrio cholerae	2018	Incidence	Rate per 100,000	KHM	Cambodia	Western Pacific	All ages	16177540	0	0	0
Other bacteria	VIBR	Vibrio cholerae	2018	Incidence	Rate per 100,000	KIR	Kiribati	Western Pacific	<5 years	15779	0	0	0
Other bacteria	VIBR	Vibrio cholerae	2018	Incidence	Rate per 100,000	KIR	Kiribati	Western Pacific	≥5 years	105394	0	0	0
Other bacteria	VIBR	Vibrio cholerae	2018	Incidence	Rate per 100,000	KIR	Kiribati	Western Pacific	All ages	121173	0	0	0
Other bacteria	VIBR	Vibrio cholerae	2018	Incidence	Rate per 100,000	KNA	Saint Kitts and Nevis	Americas	<5 years	3111	0	0	0
Other bacteria	VIBR	Vibrio cholerae	2018	Incidence	Rate per 100,000	KNA	Saint Kitts and Nevis	Americas	≥5 years	43923	0	0	0
Other bacteria	VIBR	Vibrio cholerae	2018	Incidence	Rate per 100,000	KNA	Saint Kitts and Nevis	Americas	All ages	47034	0	0	0
Other bacteria	VIBR	Vibrio cholerae	2018	Incidence	Rate per 100,000	KOR	South Korea	Western Pacific	<5 years	2046356	0	0	0
Other bacteria	VIBR	Vibrio cholerae	2018	Incidence	Rate per 100,000	KOR	South Korea	Western Pacific	≥5 years	49525539	0	0	0
Other bacteria	VIBR	Vibrio cholerae	2018	Incidence	Rate per 100,000	KOR	South Korea	Western Pacific	All ages	51571895	0	0	0
Other bacteria	VIBR	Vibrio cholerae	2018	Incidence	Rate per 100,000	KWT	Kuwait	Eastern Mediterranean	<5 years	305557	0	0	0
Other bacteria	VIBR	Vibrio cholerae	2018	Incidence	Rate per 100,000	KWT	Kuwait	Eastern Mediterranean	≥5 years	3921237	0	0	0
Other bacteria	VIBR	Vibrio cholerae	2018	Incidence	Rate per 100,000	KWT	Kuwait	Eastern Mediterranean	All ages	4226794	0	0	0
Other bacteria	VIBR	Vibrio cholerae	2018	Incidence	Rate per 100,000	LAO	Laos	Western Pacific	<5 years	798049	0	0	0
Other bacteria	VIBR	Vibrio cholerae	2018	Incidence	Rate per 100,000	LAO	Laos	Western Pacific	≥5 years	6275152	0	0	0
Other bacteria	VIBR	Vibrio cholerae	2018	Incidence	Rate per 100,000	LAO	Laos	Western Pacific	All ages	7073201	0	0	0
Other bacteria	VIBR	Vibrio cholerae	2018	Incidence	Rate per 100,000	LBN	Lebanon	Eastern Mediterranean	<5 years	565243	0	0	0
Other bacteria	VIBR	Vibrio cholerae	2018	Incidence	Rate per 100,000	LBN	Lebanon	Eastern Mediterranean	≥5 years	5510143	0	0	0
Other bacteria	VIBR	Vibrio cholerae	2018	Incidence	Rate per 100,000	LBN	Lebanon	Eastern Mediterranean	All ages	6075386	0	0	0
Other bacteria	VIBR	Vibrio cholerae	2018	Incidence	Rate per 100,000	LBR	Liberia	Africa	<5 years	741684	692.299	226.589	1699.46
Other bacteria	VIBR	Vibrio cholerae	2018	Incidence	Rate per 100,000	LBR	Liberia	Africa	≥5 years	4154526	3148.21	1020.19	8500.24
Other bacteria	VIBR	Vibrio cholerae	2018	Incidence	Rate per 100,000	LBR	Liberia	Africa	All ages	4896210	2776.18	899.296	7445.94
Other bacteria	VIBR	Vibrio cholerae	2018	Incidence	Rate per 100,000	LBY	Libya	Eastern Mediterranean	<5 years	701327	0	0	0
Other bacteria	VIBR	Vibrio cholerae	2018	Incidence	Rate per 100,000	LBY	Libya	Eastern Mediterranean	≥5 years	6093996	0	0	0
Other bacteria	VIBR	Vibrio cholerae	2018	Incidence	Rate per 100,000	LBY	Libya	Eastern Mediterranean	All ages	6795323	0	0	0
Other bacteria	VIBR	Vibrio cholerae	2018	Incidence	Rate per 100,000	LCA	Saint Lucia	Americas	<5 years	10582	0	0	0
Other bacteria	VIBR	Vibrio cholerae	2018	Incidence	Rate per 100,000	LCA	Saint Lucia	Americas	≥5 years	166102	0	0	0
Other bacteria	VIBR	Vibrio cholerae	2018	Incidence	Rate per 100,000	LCA	Saint Lucia	Americas	All ages	176684	0	0	0
Other bacteria	VIBR	Vibrio cholerae	2018	Incidence	Rate per 100,000	LKA	Sri Lanka	South-East Asia	<5 years	1731284	0	0	0
Other bacteria	VIBR	Vibrio cholerae	2018	Incidence	Rate per 100,000	LKA	Sri Lanka	South-East Asia	≥5 years	20441852	0	0	0
Other bacteria	VIBR	Vibrio cholerae	2018	Incidence	Rate per 100,000	LKA	Sri Lanka	South-East Asia	All ages	22173136	0	0	0
Other bacteria	VIBR	Vibrio cholerae	2018	Incidence	Rate per 100,000	LSO	Lesotho	Africa	<5 years	284484	363.938	135.738	845.406
Other bacteria	VIBR	Vibrio cholerae	2018	Incidence	Rate per 100,000	LSO	Lesotho	Africa	≥5 years	1886005	2342.14	837.326	5554.8
Other bacteria	VIBR	Vibrio cholerae	2018	Incidence	Rate per 100,000	LSO	Lesotho	Africa	All ages	2170489	2082.86	746.456	4929.08
Other bacteria	VIBR	Vibrio cholerae	2018	Incidence	Rate per 100,000	LTU	Lithuania	Europe	<5 years	148810	0	0	0
Other bacteria	VIBR	Vibrio cholerae	2018	Incidence	Rate per 100,000	LTU	Lithuania	Europe	≥5 years	2661038	0	0	0
Other bacteria	VIBR	Vibrio cholerae	2018	Incidence	Rate per 100,000	LTU	Lithuania	Europe	All ages	2809848	0	0	0
Other bacteria	VIBR	Vibrio cholerae	2018	Incidence	Rate per 100,000	LUX	Luxembourg	Europe	<5 years	32253	0	0	0
Other bacteria	VIBR	Vibrio cholerae	2018	Incidence	Rate per 100,000	LUX	Luxembourg	Europe	≥5 years	569902	0	0	0
Other bacteria	VIBR	Vibrio cholerae	2018	Incidence	Rate per 100,000	LUX	Luxembourg	Europe	All ages	602155	0	0	0
Other bacteria	VIBR	Vibrio cholerae	2018	Incidence	Rate per 100,000	LVA	Latvia	Europe	<5 years	107726	0	0	0
Other bacteria	VIBR	Vibrio cholerae	2018	Incidence	Rate per 100,000	LVA	Latvia	Europe	≥5 years	1827024	0	0	0
Other bacteria	VIBR	Vibrio cholerae	2018	Incidence	Rate per 100,000	LVA	Latvia	Europe	All ages	1934750	0	0	0
Other bacteria	VIBR	Vibrio cholerae	2018	Incidence	Rate per 100,000	MAR	Morocco	Eastern Mediterranean	<5 years	3299298	0	0	0
Other bacteria	VIBR	Vibrio cholerae	2018	Incidence	Rate per 100,000	MAR	Morocco	Eastern Mediterranean	≥5 years	32352359	0	0	0
Other bacteria	VIBR	Vibrio cholerae	2018	Incidence	Rate per 100,000	MAR	Morocco	Eastern Mediterranean	All ages	35651657	0	0	0
Other bacteria	VIBR	Vibrio cholerae	2018	Incidence	Rate per 100,000	MCO	Monaco	Europe	<5 years	1730	0	0	0
Other bacteria	VIBR	Vibrio cholerae	2018	Incidence	Rate per 100,000	MCO	Monaco	Europe	≥5 years	36135	0	0	0
Other bacteria	VIBR	Vibrio cholerae	2018	Incidence	Rate per 100,000	MCO	Monaco	Europe	All ages	37865	0	0	0
Other bacteria	VIBR	Vibrio cholerae	2018	Incidence	Rate per 100,000	MDA	Moldova	Europe	<5 years	228758	0	0	0
Other bacteria	VIBR	Vibrio cholerae	2018	Incidence	Rate per 100,000	MDA	Moldova	Europe	≥5 years	2943614	0	0	0
Other bacteria	VIBR	Vibrio cholerae	2018	Incidence	Rate per 100,000	MDA	Moldova	Europe	All ages	3172372	0	0	0
Other bacteria	VIBR	Vibrio cholerae	2018	Incidence	Rate per 100,000	MDG	Madagascar	Africa	<5 years	4090427	653.827	234.533	1523.43
Other bacteria	VIBR	Vibrio cholerae	2018	Incidence	Rate per 100,000	MDG	Madagascar	Africa	≥5 years	23046310	3208.09	1072.59	8516.2
Other bacteria	VIBR	Vibrio cholerae	2018	Incidence	Rate per 100,000	MDG	Madagascar	Africa	All ages	27136737	2823.07	942.515	7492.39
Other bacteria	VIBR	Vibrio cholerae	2018	Incidence	Rate per 100,000	MDV	Maldives	South-East Asia	<5 years	35829	0	0	0
Other bacteria	VIBR	Vibrio cholerae	2018	Incidence	Rate per 100,000	MDV	Maldives	South-East Asia	≥5 years	429905	0	0	0
Other bacteria	VIBR	Vibrio cholerae	2018	Incidence	Rate per 100,000	MDV	Maldives	South-East Asia	All ages	465734	0	0	0
Other bacteria	VIBR	Vibrio cholerae	2018	Incidence	Rate per 100,000	MEX	Mexico	Americas	<5 years	10884770	0	0	0
Other bacteria	VIBR	Vibrio cholerae	2018	Incidence	Rate per 100,000	MEX	Mexico	Americas	≥5 years	113093617	0	0	0
Other bacteria	VIBR	Vibrio cholerae	2018	Incidence	Rate per 100,000	MEX	Mexico	Americas	All ages	123978387	0	0	0
Other bacteria	VIBR	Vibrio cholerae	2018	Incidence	Rate per 100,000	MHL	Marshall Islands	Western Pacific	<5 years	5005	0	0	0
Other bacteria	VIBR	Vibrio cholerae	2018	Incidence	Rate per 100,000	MHL	Marshall Islands	Western Pacific	≥5 years	40913	0	0	0
Other bacteria	VIBR	Vibrio cholerae	2018	Incidence	Rate per 100,000	MHL	Marshall Islands	Western Pacific	All ages	45918	0	0	0
Other bacteria	VIBR	Vibrio cholerae	2018	Incidence	Rate per 100,000	MKD	North Macedonia	Europe	<5 years	113099	0	0	0
Other bacteria	VIBR	Vibrio cholerae	2018	Incidence	Rate per 100,000	MKD	North Macedonia	Europe	≥5 years	1817267	0	0	0
Other bacteria	VIBR	Vibrio cholerae	2018	Incidence	Rate per 100,000	MKD	North Macedonia	Europe	All ages	1930366	0	0	0
Other bacteria	VIBR	Vibrio cholerae	2018	Incidence	Rate per 100,000	MLI	Mali	Africa	<5 years	3760913	422.787	127.454	1104.69
Other bacteria	VIBR	Vibrio cholerae	2018	Incidence	Rate per 100,000	MLI	Mali	Africa	≥5 years	16366118	2525	689.248	6828.86
Other bacteria	VIBR	Vibrio cholerae	2018	Incidence	Rate per 100,000	MLI	Mali	Africa	All ages	20127031	2132.18	581.673	5724.22
Other bacteria	VIBR	Vibrio cholerae	2018	Incidence	Rate per 100,000	MLT	Malta	Europe	<5 years	22967	0	0	0
Other bacteria	VIBR	Vibrio cholerae	2018	Incidence	Rate per 100,000	MLT	Malta	Europe	≥5 years	452643	0	0	0
Other bacteria	VIBR	Vibrio cholerae	2018	Incidence	Rate per 100,000	MLT	Malta	Europe	All ages	475610	0	0	0
Other bacteria	VIBR	Vibrio cholerae	2018	Incidence	Rate per 100,000	MMR	Myanmar	South-East Asia	<5 years	4510423	935.739	346.036	1908.86
Other bacteria	VIBR	Vibrio cholerae	2018	Incidence	Rate per 100,000	MMR	Myanmar	South-East Asia	≥5 years	47577944	734.633	254.114	1519.09
Other bacteria	VIBR	Vibrio cholerae	2018	Incidence	Rate per 100,000	MMR	Myanmar	South-East Asia	All ages	52088367	752.047	266.078	1556.86
Other bacteria	VIBR	Vibrio cholerae	2018	Incidence	Rate per 100,000	MNE	Montenegro	Europe	<5 years	37811	0	0	0
Other bacteria	VIBR	Vibrio cholerae	2018	Incidence	Rate per 100,000	MNE	Montenegro	Europe	≥5 years	580241	0	0	0
Other bacteria	VIBR	Vibrio cholerae	2018	Incidence	Rate per 100,000	MNE	Montenegro	Europe	All ages	618052	0	0	0
Other bacteria	VIBR	Vibrio cholerae	2018	Incidence	Rate per 100,000	MNG	Mongolia	Western Pacific	<5 years	392999	0	0	0
Other bacteria	VIBR	Vibrio cholerae	2018	Incidence	Rate per 100,000	MNG	Mongolia	Western Pacific	≥5 years	2742844	0	0	0
Other bacteria	VIBR	Vibrio cholerae	2018	Incidence	Rate per 100,000	MNG	Mongolia	Western Pacific	All ages	3135843	0	0	0
Other bacteria	VIBR	Vibrio cholerae	2018	Incidence	Rate per 100,000	MOZ	Mozambique	Africa	<5 years	5005572	295.762	79.57	971.206
Other bacteria	VIBR	Vibrio cholerae	2018	Incidence	Rate per 100,000	MOZ	Mozambique	Africa	≥5 years	23586599	2003.76	573.64	5843.88
Other bacteria	VIBR	Vibrio cholerae	2018	Incidence	Rate per 100,000	MOZ	Mozambique	Africa	All ages	28592171	1704.74	492.156	4981.17
Other bacteria	VIBR	Vibrio cholerae	2018	Incidence	Rate per 100,000	MRT	Mauritania	Africa	<5 years	717447	524.84	193.145	1228.85
Other bacteria	VIBR	Vibrio cholerae	2018	Incidence	Rate per 100,000	MRT	Mauritania	Africa	≥5 years	3555933	2271.75	759.216	5641.42
Other bacteria	VIBR	Vibrio cholerae	2018	Incidence	Rate per 100,000	MRT	Mauritania	Africa	All ages	4273380	1978.47	666.859	4884.66
Other bacteria	VIBR	Vibrio cholerae	2018	Incidence	Rate per 100,000	MUS	Mauritius	Africa	<5 years	64807	556.42	133.872	1535.99
Other bacteria	VIBR	Vibrio cholerae	2018	Incidence	Rate per 100,000	MUS	Mauritius	Africa	≥5 years	1225119	582.39	141.694	1603.1
Other bacteria	VIBR	Vibrio cholerae	2018	Incidence	Rate per 100,000	MUS	Mauritius	Africa	All ages	1289926	581.085	141.554	1586.25
Other bacteria	VIBR	Vibrio cholerae	2018	Incidence	Rate per 100,000	MWI	Malawi	Africa	<5 years	2884434	489.432	117.148	1403.37
Other bacteria	VIBR	Vibrio cholerae	2018	Incidence	Rate per 100,000	MWI	Malawi	Africa	≥5 years	15398106	2450.22	583.008	7268.79
Other bacteria	VIBR	Vibrio cholerae	2018	Incidence	Rate per 100,000	MWI	Malawi	Africa	All ages	18282540	2140.87	511.445	6350.64
Other bacteria	VIBR	Vibrio cholerae	2018	Incidence	Rate per 100,000	MYS	Malaysia	Western Pacific	<5 years	2703541	0	0	0
Other bacteria	VIBR	Vibrio cholerae	2018	Incidence	Rate per 100,000	MYS	Malaysia	Western Pacific	≥5 years	29934154	0	0	0
Other bacteria	VIBR	Vibrio cholerae	2018	Incidence	Rate per 100,000	MYS	Malaysia	Western Pacific	All ages	32637695	0	0	0
Other bacteria	VIBR	Vibrio cholerae	2018	Incidence	Rate per 100,000	NAM	Namibia	Africa	<5 years	358737	358.784	84.0984	964.099
Other bacteria	VIBR	Vibrio cholerae	2018	Incidence	Rate per 100,000	NAM	Namibia	Africa	≥5 years	2182643	2671.51	665.548	7297.26
Other bacteria	VIBR	Vibrio cholerae	2018	Incidence	Rate per 100,000	NAM	Namibia	Africa	All ages	2541380	2345.05	583.197	6376.58
Other bacteria	VIBR	Vibrio cholerae	2018	Incidence	Rate per 100,000	NER	Niger	Africa	<5 years	4194604	826.265	266.381	2064.77
Other bacteria	VIBR	Vibrio cholerae	2018	Incidence	Rate per 100,000	NER	Niger	Africa	≥5 years	17613617	2336.49	733.99	6511.3
Other bacteria	VIBR	Vibrio cholerae	2018	Incidence	Rate per 100,000	NER	Niger	Africa	All ages	21808221	2046.01	660.369	5599.55
Other bacteria	VIBR	Vibrio cholerae	2018	Incidence	Rate per 100,000	NGA	Nigeria	Africa	<5 years	33401445	515.005	214.92	1036.3
Other bacteria	VIBR	Vibrio cholerae	2018	Incidence	Rate per 100,000	NGA	Nigeria	Africa	≥5 years	169245613	1002.71	419.852	2072.05
Other bacteria	VIBR	Vibrio cholerae	2018	Incidence	Rate per 100,000	NGA	Nigeria	Africa	All ages	202647058	922.324	386.908	1883.9
Other bacteria	VIBR	Vibrio cholerae	2018	Incidence	Rate per 100,000	NIC	Nicaragua	Americas	<5 years	673047	0	0	0
Other bacteria	VIBR	Vibrio cholerae	2018	Incidence	Rate per 100,000	NIC	Nicaragua	Americas	≥5 years	5685002	0	0	0
Other bacteria	VIBR	Vibrio cholerae	2018	Incidence	Rate per 100,000	NIC	Nicaragua	Americas	All ages	6358049	0	0	0
Other bacteria	VIBR	Vibrio cholerae	2018	Incidence	Rate per 100,000	NIU	Niue	Western Pacific	<5 years	130	0	0	0
Other bacteria	VIBR	Vibrio cholerae	2018	Incidence	Rate per 100,000	NIU	Niue	Western Pacific	≥5 years	1649	0	0	0
Other bacteria	VIBR	Vibrio cholerae	2018	Incidence	Rate per 100,000	NIU	Niue	Western Pacific	All ages	1779	0	0	0
Other bacteria	VIBR	Vibrio cholerae	2018	Incidence	Rate per 100,000	NLD	Netherlands	Europe	<5 years	881790	0	0	0
Other bacteria	VIBR	Vibrio cholerae	2018	Incidence	Rate per 100,000	NLD	Netherlands	Europe	≥5 years	16487437	0	0	0
Other bacteria	VIBR	Vibrio cholerae	2018	Incidence	Rate per 100,000	NLD	Netherlands	Europe	All ages	17369227	0	0	0
Other bacteria	VIBR	Vibrio cholerae	2018	Incidence	Rate per 100,000	NOR	Norway	Europe	<5 years	299568	0	0	0
Other bacteria	VIBR	Vibrio cholerae	2018	Incidence	Rate per 100,000	NOR	Norway	Europe	≥5 years	4995890	0	0	0
Other bacteria	VIBR	Vibrio cholerae	2018	Incidence	Rate per 100,000	NOR	Norway	Europe	All ages	5295458	0	0	0
Other bacteria	VIBR	Vibrio cholerae	2018	Incidence	Rate per 100,000	NPL	Nepal	South-East Asia	<5 years	2923535	335.255	99.0541	768.742
Other bacteria	VIBR	Vibrio cholerae	2018	Incidence	Rate per 100,000	NPL	Nepal	South-East Asia	≥5 years	25106438	1107.39	300.17	2445.38
Other bacteria	VIBR	Vibrio cholerae	2018	Incidence	Rate per 100,000	NPL	Nepal	South-East Asia	All ages	28029973	1026.85	279.04	2265.95
Other bacteria	VIBR	Vibrio cholerae	2018	Incidence	Rate per 100,000	NRU	Nauru	Western Pacific	<5 years	1552	0	0	0
Other bacteria	VIBR	Vibrio cholerae	2018	Incidence	Rate per 100,000	NRU	Nauru	Western Pacific	≥5 years	9855	0	0	0
Other bacteria	VIBR	Vibrio cholerae	2018	Incidence	Rate per 100,000	NRU	Nauru	Western Pacific	All ages	11407	0	0	0
Other bacteria	VIBR	Vibrio cholerae	2018	Incidence	Rate per 100,000	NZL	New Zealand	Western Pacific	<5 years	305272	0	0	0
Other bacteria	VIBR	Vibrio cholerae	2018	Incidence	Rate per 100,000	NZL	New Zealand	Western Pacific	≥5 years	4554126	0	0	0
Other bacteria	VIBR	Vibrio cholerae	2018	Incidence	Rate per 100,000	NZL	New Zealand	Western Pacific	All ages	4859398	0	0	0
Other bacteria	VIBR	Vibrio cholerae	2018	Incidence	Rate per 100,000	OMN	Oman	Eastern Mediterranean	<5 years	425513	0	0	0
Other bacteria	VIBR	Vibrio cholerae	2018	Incidence	Rate per 100,000	OMN	Oman	Eastern Mediterranean	≥5 years	4158963	0	0	0
Other bacteria	VIBR	Vibrio cholerae	2018	Incidence	Rate per 100,000	OMN	Oman	Eastern Mediterranean	All ages	4584476	0	0	0
Other bacteria	VIBR	Vibrio cholerae	2018	Incidence	Rate per 100,000	PAK	Pakistan	Eastern Mediterranean	<5 years	30758854	1534.74	398.522	4096.72
Other bacteria	VIBR	Vibrio cholerae	2018	Incidence	Rate per 100,000	PAK	Pakistan	Eastern Mediterranean	≥5 years	194272958	3223.72	790.813	9071.16
Other bacteria	VIBR	Vibrio cholerae	2018	Incidence	Rate per 100,000	PAK	Pakistan	Eastern Mediterranean	All ages	225031812	2992.86	742.8	8404.77
Other bacteria	VIBR	Vibrio cholerae	2018	Incidence	Rate per 100,000	PAN	Panama	Americas	<5 years	387830	0	0	0
Other bacteria	VIBR	Vibrio cholerae	2018	Incidence	Rate per 100,000	PAN	Panama	Americas	≥5 years	3745718	0	0	0
Other bacteria	VIBR	Vibrio cholerae	2018	Incidence	Rate per 100,000	PAN	Panama	Americas	All ages	4133548	0	0	0
Other bacteria	VIBR	Vibrio cholerae	2018	Incidence	Rate per 100,000	PER	Peru	Americas	<5 years	2711270	0	0	0
Other bacteria	VIBR	Vibrio cholerae	2018	Incidence	Rate per 100,000	PER	Peru	Americas	≥5 years	28845218	0	0	0
Other bacteria	VIBR	Vibrio cholerae	2018	Incidence	Rate per 100,000	PER	Peru	Americas	All ages	31556488	0	0	0
Other bacteria	VIBR	Vibrio cholerae	2018	Incidence	Rate per 100,000	PHL	Philippines	Western Pacific	<5 years	11577465	208.725	52.8028	522.716
Other bacteria	VIBR	Vibrio cholerae	2018	Incidence	Rate per 100,000	PHL	Philippines	Western Pacific	≥5 years	97221695	223.032	50.3551	580.851
Other bacteria	VIBR	Vibrio cholerae	2018	Incidence	Rate per 100,000	PHL	Philippines	Western Pacific	All ages	108799160	221.51	50.8171	571.637
Other bacteria	VIBR	Vibrio cholerae	2018	Incidence	Rate per 100,000	PLW	Palau	Western Pacific	<5 years	1126	0	0	0
Other bacteria	VIBR	Vibrio cholerae	2018	Incidence	Rate per 100,000	PLW	Palau	Western Pacific	≥5 years	16695	0	0	0
Other bacteria	VIBR	Vibrio cholerae	2018	Incidence	Rate per 100,000	PLW	Palau	Western Pacific	All ages	17821	0	0	0
Other bacteria	VIBR	Vibrio cholerae	2018	Incidence	Rate per 100,000	PNG	Papua New Guinea	Western Pacific	<5 years	1179406	0	0	0
Other bacteria	VIBR	Vibrio cholerae	2018	Incidence	Rate per 100,000	PNG	Papua New Guinea	Western Pacific	≥5 years	8107430	0	0	0
Other bacteria	VIBR	Vibrio cholerae	2018	Incidence	Rate per 100,000	PNG	Papua New Guinea	Western Pacific	All ages	9286836	0	0	0
Other bacteria	VIBR	Vibrio cholerae	2018	Incidence	Rate per 100,000	POL	Poland	Europe	<5 years	1909058	0	0	0
Other bacteria	VIBR	Vibrio cholerae	2018	Incidence	Rate per 100,000	POL	Poland	Europe	≥5 years	36340264	0	0	0
Other bacteria	VIBR	Vibrio cholerae	2018	Incidence	Rate per 100,000	POL	Poland	Europe	All ages	38249322	0	0	0
Other bacteria	VIBR	Vibrio cholerae	2018	Incidence	Rate per 100,000	PRK	North Korea	South-East Asia	<5 years	1684175	0	0	0
Other bacteria	VIBR	Vibrio cholerae	2018	Incidence	Rate per 100,000	PRK	North Korea	South-East Asia	≥5 years	24192008	0	0	0
Other bacteria	VIBR	Vibrio cholerae	2018	Incidence	Rate per 100,000	PRK	North Korea	South-East Asia	All ages	25876183	0	0	0
Other bacteria	VIBR	Vibrio cholerae	2018	Incidence	Rate per 100,000	PRT	Portugal	Europe	<5 years	423921	0	0	0
Other bacteria	VIBR	Vibrio cholerae	2018	Incidence	Rate per 100,000	PRT	Portugal	Europe	≥5 years	9902806	0	0	0
Other bacteria	VIBR	Vibrio cholerae	2018	Incidence	Rate per 100,000	PRT	Portugal	Europe	All ages	10326727	0	0	0
Other bacteria	VIBR	Vibrio cholerae	2018	Incidence	Rate per 100,000	PRY	Paraguay	Americas	<5 years	674542	0	0	0
Other bacteria	VIBR	Vibrio cholerae	2018	Incidence	Rate per 100,000	PRY	Paraguay	Americas	≥5 years	5708622	0	0	0
Other bacteria	VIBR	Vibrio cholerae	2018	Incidence	Rate per 100,000	PRY	Paraguay	Americas	All ages	6383164	0	0	0
Other bacteria	VIBR	Vibrio cholerae	2018	Incidence	Rate per 100,000	QAT	Qatar	Eastern Mediterranean	<5 years	143700	0	0	0
Other bacteria	VIBR	Vibrio cholerae	2018	Incidence	Rate per 100,000	QAT	Qatar	Eastern Mediterranean	≥5 years	2598726	0	0	0
Other bacteria	VIBR	Vibrio cholerae	2018	Incidence	Rate per 100,000	QAT	Qatar	Eastern Mediterranean	All ages	2742426	0	0	0
Other bacteria	VIBR	Vibrio cholerae	2018	Incidence	Rate per 100,000	ROU	Romania	Europe	<5 years	1002337	0	0	0
Other bacteria	VIBR	Vibrio cholerae	2018	Incidence	Rate per 100,000	ROU	Romania	Europe	≥5 years	18643365	0	0	0
Other bacteria	VIBR	Vibrio cholerae	2018	Incidence	Rate per 100,000	ROU	Romania	Europe	All ages	19645702	0	0	0
Other bacteria	VIBR	Vibrio cholerae	2018	Incidence	Rate per 100,000	RUS	Russia	Europe	<5 years	9355062	0	0	0
Other bacteria	VIBR	Vibrio cholerae	2018	Incidence	Rate per 100,000	RUS	Russia	Europe	≥5 years	136993720	0	0	0
Other bacteria	VIBR	Vibrio cholerae	2018	Incidence	Rate per 100,000	RUS	Russia	Europe	All ages	146348782	0	0	0
Other bacteria	VIBR	Vibrio cholerae	2018	Incidence	Rate per 100,000	RWA	Rwanda	Africa	<5 years	1777042	391.982	109.026	1100.89
Other bacteria	VIBR	Vibrio cholerae	2018	Incidence	Rate per 100,000	RWA	Rwanda	Africa	≥5 years	10567362	2201.91	605.725	6493.21
Other bacteria	VIBR	Vibrio cholerae	2018	Incidence	Rate per 100,000	RWA	Rwanda	Africa	All ages	12344404	1941.37	536.315	5686.86
Other bacteria	VIBR	Vibrio cholerae	2018	Incidence	Rate per 100,000	SAU	Saudi Arabia	Eastern Mediterranean	<5 years	2856549	0	0	0
Other bacteria	VIBR	Vibrio cholerae	2018	Incidence	Rate per 100,000	SAU	Saudi Arabia	Eastern Mediterranean	≥5 years	27737094	0	0	0
Other bacteria	VIBR	Vibrio cholerae	2018	Incidence	Rate per 100,000	SAU	Saudi Arabia	Eastern Mediterranean	All ages	30593643	0	0	0
Other bacteria	VIBR	Vibrio cholerae	2018	Incidence	Rate per 100,000	SDN	Sudan	Eastern Mediterranean	<5 years	6792264	1231.13	252.667	3769.61
Other bacteria	VIBR	Vibrio cholerae	2018	Incidence	Rate per 100,000	SDN	Sudan	Eastern Mediterranean	≥5 years	36746874	1710.49	359.154	5592.92
Other bacteria	VIBR	Vibrio cholerae	2018	Incidence	Rate per 100,000	SDN	Sudan	Eastern Mediterranean	All ages	43539138	1635.71	350.968	5432.6
Other bacteria	VIBR	Vibrio cholerae	2018	Incidence	Rate per 100,000	SEAR	South-East Asian Region	South-East Asia	<5 years	175135016	573.675	217.063	1094.23
Other bacteria	VIBR	Vibrio cholerae	2018	Incidence	Rate per 100,000	SEAR	South-East Asian Region	South-East Asia	≥5 years	1825553481	2815.98	1081.39	5773.59
Other bacteria	VIBR	Vibrio cholerae	2018	Incidence	Rate per 100,000	SEAR	South-East Asian Region	South-East Asia	All ages	2000688497	2619.7	1005.64	5357.76
Other bacteria	VIBR	Vibrio cholerae	2018	Incidence	Rate per 100,000	SEN	Senegal	Africa	<5 years	2384637	507.432	154.241	1281.16
Other bacteria	VIBR	Vibrio cholerae	2018	Incidence	Rate per 100,000	SEN	Senegal	Africa	≥5 years	13310356	2087.49	587.744	5541.47
Other bacteria	VIBR	Vibrio cholerae	2018	Incidence	Rate per 100,000	SEN	Senegal	Africa	All ages	15694993	1847.43	523.004	4937.48
Other bacteria	VIBR	Vibrio cholerae	2018	Incidence	Rate per 100,000	SGP	Singapore	Western Pacific	<5 years	236441	0	0	0
Other bacteria	VIBR	Vibrio cholerae	2018	Incidence	Rate per 100,000	SGP	Singapore	Western Pacific	≥5 years	5374945	0	0	0
Other bacteria	VIBR	Vibrio cholerae	2018	Incidence	Rate per 100,000	SGP	Singapore	Western Pacific	All ages	5611386	0	0	0
Other bacteria	VIBR	Vibrio cholerae	2018	Incidence	Rate per 100,000	SLB	Solomon Islands	Western Pacific	<5 years	101322	0	0	0
Other bacteria	VIBR	Vibrio cholerae	2018	Incidence	Rate per 100,000	SLB	Solomon Islands	Western Pacific	≥5 years	596059	0	0	0
Other bacteria	VIBR	Vibrio cholerae	2018	Incidence	Rate per 100,000	SLB	Solomon Islands	Western Pacific	All ages	697381	0	0	0
Other bacteria	VIBR	Vibrio cholerae	2018	Incidence	Rate per 100,000	SLE	Sierra Leone	Africa	<5 years	1098986	524.164	150.155	1436.45
Other bacteria	VIBR	Vibrio cholerae	2018	Incidence	Rate per 100,000	SLE	Sierra Leone	Africa	≥5 years	6367564	2849.17	812.358	7570.99
Other bacteria	VIBR	Vibrio cholerae	2018	Incidence	Rate per 100,000	SLE	Sierra Leone	Africa	All ages	7466550	2506.96	721.83	6638.91
Other bacteria	VIBR	Vibrio cholerae	2018	Incidence	Rate per 100,000	SLV	El Salvador	Americas	<5 years	548633	0	0	0
Other bacteria	VIBR	Vibrio cholerae	2018	Incidence	Rate per 100,000	SLV	El Salvador	Americas	≥5 years	5669506	0	0	0
Other bacteria	VIBR	Vibrio cholerae	2018	Incidence	Rate per 100,000	SLV	El Salvador	Americas	All ages	6218139	0	0	0
Other bacteria	VIBR	Vibrio cholerae	2018	Incidence	Rate per 100,000	SMR	San Marino	Europe	<5 years	1453	0	0	0
Other bacteria	VIBR	Vibrio cholerae	2018	Incidence	Rate per 100,000	SMR	San Marino	Europe	≥5 years	33012	0	0	0
Other bacteria	VIBR	Vibrio cholerae	2018	Incidence	Rate per 100,000	SMR	San Marino	Europe	All ages	34465	0	0	0
Other bacteria	VIBR	Vibrio cholerae	2018	Incidence	Rate per 100,000	SOM	Somalia	Eastern Mediterranean	<5 years	2935856	429.596	117.033	1464.16
Other bacteria	VIBR	Vibrio cholerae	2018	Incidence	Rate per 100,000	SOM	Somalia	Eastern Mediterranean	≥5 years	12239083	1694.94	423.315	5782.46
Other bacteria	VIBR	Vibrio cholerae	2018	Incidence	Rate per 100,000	SOM	Somalia	Eastern Mediterranean	All ages	15174939	1450.14	365.399	4933.51
Other bacteria	VIBR	Vibrio cholerae	2018	Incidence	Rate per 100,000	SRB	Serbia	Europe	<5 years	327027	0	0	0
Other bacteria	VIBR	Vibrio cholerae	2018	Incidence	Rate per 100,000	SRB	Serbia	Europe	≥5 years	6719829	0	0	0
Other bacteria	VIBR	Vibrio cholerae	2018	Incidence	Rate per 100,000	SRB	Serbia	Europe	All ages	7046856	0	0	0
Other bacteria	VIBR	Vibrio cholerae	2018	Incidence	Rate per 100,000	SSD	South Sudan	Africa	<5 years	1512054	553.678	225.421	1210.31
Other bacteria	VIBR	Vibrio cholerae	2018	Incidence	Rate per 100,000	SSD	South Sudan	Africa	≥5 years	8447966	2374.3	914.317	5253.41
Other bacteria	VIBR	Vibrio cholerae	2018	Incidence	Rate per 100,000	SSD	South Sudan	Africa	All ages	9960020	2097.91	808.295	4622.56
Other bacteria	VIBR	Vibrio cholerae	2018	Incidence	Rate per 100,000	STP	Sao Tome and Principe	Africa	<5 years	30443	149.983	42.1485	377.569
Other bacteria	VIBR	Vibrio cholerae	2018	Incidence	Rate per 100,000	STP	Sao Tome and Principe	Africa	≥5 years	178146	1027.22	303.45	2758.44
Other bacteria	VIBR	Vibrio cholerae	2018	Incidence	Rate per 100,000	STP	Sao Tome and Principe	Africa	All ages	208589	899.186	266.024	2410.07
Other bacteria	VIBR	Vibrio cholerae	2018	Incidence	Rate per 100,000	SUR	Suriname	Americas	<5 years	55090	0	0	0
Other bacteria	VIBR	Vibrio cholerae	2018	Incidence	Rate per 100,000	SUR	Suriname	Americas	≥5 years	541540	0	0	0
Other bacteria	VIBR	Vibrio cholerae	2018	Incidence	Rate per 100,000	SUR	Suriname	Americas	All ages	596630	0	0	0
Other bacteria	VIBR	Vibrio cholerae	2018	Incidence	Rate per 100,000	SVK	Slovakia	Europe	<5 years	287952	0	0	0
Other bacteria	VIBR	Vibrio cholerae	2018	Incidence	Rate per 100,000	SVK	Slovakia	Europe	≥5 years	5151647	0	0	0
Other bacteria	VIBR	Vibrio cholerae	2018	Incidence	Rate per 100,000	SVK	Slovakia	Europe	All ages	5439599	0	0	0
Other bacteria	VIBR	Vibrio cholerae	2018	Incidence	Rate per 100,000	SVN	Slovenia	Europe	<5 years	103508	0	0	0
Other bacteria	VIBR	Vibrio cholerae	2018	Incidence	Rate per 100,000	SVN	Slovenia	Europe	≥5 years	1959313	0	0	0
Other bacteria	VIBR	Vibrio cholerae	2018	Incidence	Rate per 100,000	SVN	Slovenia	Europe	All ages	2062821	0	0	0
Other bacteria	VIBR	Vibrio cholerae	2018	Incidence	Rate per 100,000	SWE	Sweden	Europe	<5 years	602050	0	0	0
Other bacteria	VIBR	Vibrio cholerae	2018	Incidence	Rate per 100,000	SWE	Sweden	Europe	≥5 years	9518385	0	0	0
Other bacteria	VIBR	Vibrio cholerae	2018	Incidence	Rate per 100,000	SWE	Sweden	Europe	All ages	10120435	0	0	0
Other bacteria	VIBR	Vibrio cholerae	2018	Incidence	Rate per 100,000	SWZ	Eswatini	Africa	<5 years	143975	393.786	118.717	1002.47
Other bacteria	VIBR	Vibrio cholerae	2018	Incidence	Rate per 100,000	SWZ	Eswatini	Africa	≥5 years	1019535	2686.16	809.235	7008.01
Other bacteria	VIBR	Vibrio cholerae	2018	Incidence	Rate per 100,000	SWZ	Eswatini	Africa	All ages	1163510	2402.49	726.29	6274.06
Other bacteria	VIBR	Vibrio cholerae	2018	Incidence	Rate per 100,000	SYC	Seychelles	Africa	<5 years	8424	299.761	66.3338	814.095
Other bacteria	VIBR	Vibrio cholerae	2018	Incidence	Rate per 100,000	SYC	Seychelles	Africa	≥5 years	105313	602.153	146.378	1633.17
Other bacteria	VIBR	Vibrio cholerae	2018	Incidence	Rate per 100,000	SYC	Seychelles	Africa	All ages	113737	579.756	139.83	1573.81
Other bacteria	VIBR	Vibrio cholerae	2018	Incidence	Rate per 100,000	SYR	Syria	Eastern Mediterranean	<5 years	2034530	221.339	54.2289	728.796
Other bacteria	VIBR	Vibrio cholerae	2018	Incidence	Rate per 100,000	SYR	Syria	Eastern Mediterranean	≥5 years	17164998	618.467	141.734	2058.39
Other bacteria	VIBR	Vibrio cholerae	2018	Incidence	Rate per 100,000	SYR	Syria	Eastern Mediterranean	All ages	19199528	576.384	132.198	1923.99
Other bacteria	VIBR	Vibrio cholerae	2018	Incidence	Rate per 100,000	TCD	Chad	Africa	<5 years	3070258	694.478	281.721	1468.58
Other bacteria	VIBR	Vibrio cholerae	2018	Incidence	Rate per 100,000	TCD	Chad	Africa	≥5 years	12808115	1796.4	721.46	4115.39
Other bacteria	VIBR	Vibrio cholerae	2018	Incidence	Rate per 100,000	TCD	Chad	Africa	All ages	15878373	1583.33	631.39	3591.02
Other bacteria	VIBR	Vibrio cholerae	2018	Incidence	Rate per 100,000	TGO	Togo	Africa	<5 years	1249788	700.997	222.632	1752.2
Other bacteria	VIBR	Vibrio cholerae	2018	Incidence	Rate per 100,000	TGO	Togo	Africa	≥5 years	6907510	2407.9	758.879	6652.02
Other bacteria	VIBR	Vibrio cholerae	2018	Incidence	Rate per 100,000	TGO	Togo	Africa	All ages	8157298	2146.38	686.573	5873.26
Other bacteria	VIBR	Vibrio cholerae	2018	Incidence	Rate per 100,000	THA	Thailand	South-East Asia	<5 years	3701764	0	0	0
Other bacteria	VIBR	Vibrio cholerae	2018	Incidence	Rate per 100,000	THA	Thailand	South-East Asia	≥5 years	67589150	0	0	0
Other bacteria	VIBR	Vibrio cholerae	2018	Incidence	Rate per 100,000	THA	Thailand	South-East Asia	All ages	71290914	0	0	0
Other bacteria	VIBR	Vibrio cholerae	2018	Incidence	Rate per 100,000	TJK	Tajikistan	Europe	<5 years	1310209	0	0	0
Other bacteria	VIBR	Vibrio cholerae	2018	Incidence	Rate per 100,000	TJK	Tajikistan	Europe	≥5 years	7885882	0	0	0
Other bacteria	VIBR	Vibrio cholerae	2018	Incidence	Rate per 100,000	TJK	Tajikistan	Europe	All ages	9196091	0	0	0
Other bacteria	VIBR	Vibrio cholerae	2018	Incidence	Rate per 100,000	TKM	Turkmenistan	Europe	<5 years	802249	0	0	0
Other bacteria	VIBR	Vibrio cholerae	2018	Incidence	Rate per 100,000	TKM	Turkmenistan	Europe	≥5 years	5778860	0	0	0
Other bacteria	VIBR	Vibrio cholerae	2018	Incidence	Rate per 100,000	TKM	Turkmenistan	Europe	All ages	6581109	0	0	0
Other bacteria	VIBR	Vibrio cholerae	2018	Incidence	Rate per 100,000	TLS	Timor-Leste	South-East Asia	<5 years	158939	0	0	0
Other bacteria	VIBR	Vibrio cholerae	2018	Incidence	Rate per 100,000	TLS	Timor-Leste	South-East Asia	≥5 years	1104664	0	0	0
Other bacteria	VIBR	Vibrio cholerae	2018	Incidence	Rate per 100,000	TLS	Timor-Leste	South-East Asia	All ages	1263603	0	0	0
Other bacteria	VIBR	Vibrio cholerae	2018	Incidence	Rate per 100,000	TON	Tonga	Western Pacific	<5 years	13092	0	0	0
Other bacteria	VIBR	Vibrio cholerae	2018	Incidence	Rate per 100,000	TON	Tonga	Western Pacific	≥5 years	92398	0	0	0
Other bacteria	VIBR	Vibrio cholerae	2018	Incidence	Rate per 100,000	TON	Tonga	Western Pacific	All ages	105490	0	0	0
Other bacteria	VIBR	Vibrio cholerae	2018	Incidence	Rate per 100,000	TTO	Trinidad and Tobago	Americas	<5 years	91420	0	0	0
Other bacteria	VIBR	Vibrio cholerae	2018	Incidence	Rate per 100,000	TTO	Trinidad and Tobago	Americas	≥5 years	1358174	0	0	0
Other bacteria	VIBR	Vibrio cholerae	2018	Incidence	Rate per 100,000	TTO	Trinidad and Tobago	Americas	All ages	1449594	0	0	0
Other bacteria	VIBR	Vibrio cholerae	2018	Incidence	Rate per 100,000	TUN	Tunisia	Eastern Mediterranean	<5 years	1080498	0	0	0
Other bacteria	VIBR	Vibrio cholerae	2018	Incidence	Rate per 100,000	TUN	Tunisia	Eastern Mediterranean	≥5 years	10629303	0	0	0
Other bacteria	VIBR	Vibrio cholerae	2018	Incidence	Rate per 100,000	TUN	Tunisia	Eastern Mediterranean	All ages	11709801	0	0	0
Other bacteria	VIBR	Vibrio cholerae	2018	Incidence	Rate per 100,000	TUR	Turkey	Europe	<5 years	6909070	0	0	0
Other bacteria	VIBR	Vibrio cholerae	2018	Incidence	Rate per 100,000	TUR	Turkey	Europe	≥5 years	76966018	0	0	0
Other bacteria	VIBR	Vibrio cholerae	2018	Incidence	Rate per 100,000	TUR	Turkey	Europe	All ages	83875088	0	0	0
Other bacteria	VIBR	Vibrio cholerae	2018	Incidence	Rate per 100,000	TUV	Tuvalu	Western Pacific	<5 years	1178	0	0	0
Other bacteria	VIBR	Vibrio cholerae	2018	Incidence	Rate per 100,000	TUV	Tuvalu	Western Pacific	≥5 years	9653	0	0	0
Other bacteria	VIBR	Vibrio cholerae	2018	Incidence	Rate per 100,000	TUV	Tuvalu	Western Pacific	All ages	10831	0	0	0
Other bacteria	VIBR	Vibrio cholerae	2018	Incidence	Rate per 100,000	TZA	Tanzania	Africa	<5 years	9455723	218.536	69.7639	544.635
Other bacteria	VIBR	Vibrio cholerae	2018	Incidence	Rate per 100,000	TZA	Tanzania	Africa	≥5 years	47120193	1700.64	522.447	4112.76
Other bacteria	VIBR	Vibrio cholerae	2018	Incidence	Rate per 100,000	TZA	Tanzania	Africa	All ages	56575916	1452.93	447.552	3516.74
Other bacteria	VIBR	Vibrio cholerae	2018	Incidence	Rate per 100,000	UGA	Uganda	Africa	<5 years	7021415	352.76	152.512	763.912
Other bacteria	VIBR	Vibrio cholerae	2018	Incidence	Rate per 100,000	UGA	Uganda	Africa	≥5 years	33847746	1884.27	741.439	4458.3
Other bacteria	VIBR	Vibrio cholerae	2018	Incidence	Rate per 100,000	UGA	Uganda	Africa	All ages	40869161	1621.15	642.365	3808.62
Other bacteria	VIBR	Vibrio cholerae	2018	Incidence	Rate per 100,000	UKR	Ukraine	Europe	<5 years	2263623	0	0	0
Other bacteria	VIBR	Vibrio cholerae	2018	Incidence	Rate per 100,000	UKR	Ukraine	Europe	≥5 years	43075145	0	0	0
Other bacteria	VIBR	Vibrio cholerae	2018	Incidence	Rate per 100,000	UKR	Ukraine	Europe	All ages	45338768	0	0	0
Other bacteria	VIBR	Vibrio cholerae	2018	Incidence	Rate per 100,000	URY	Uruguay	Americas	<5 years	230686	0	0	0
Other bacteria	VIBR	Vibrio cholerae	2018	Incidence	Rate per 100,000	URY	Uruguay	Americas	≥5 years	3161662	0	0	0
Other bacteria	VIBR	Vibrio cholerae	2018	Incidence	Rate per 100,000	URY	Uruguay	Americas	All ages	3392348	0	0	0
Other bacteria	VIBR	Vibrio cholerae	2018	Incidence	Rate per 100,000	USA	United States	Americas	<5 years	19949900	0	0	0
Other bacteria	VIBR	Vibrio cholerae	2018	Incidence	Rate per 100,000	USA	United States	Americas	≥5 years	313725390	0	0	0
Other bacteria	VIBR	Vibrio cholerae	2018	Incidence	Rate per 100,000	USA	United States	Americas	All ages	333675290	0	0	0
Other bacteria	VIBR	Vibrio cholerae	2018	Incidence	Rate per 100,000	UZB	Uzbekistan	Europe	<5 years	3547695	0	0	0
Other bacteria	VIBR	Vibrio cholerae	2018	Incidence	Rate per 100,000	UZB	Uzbekistan	Europe	≥5 years	28538988	0	0	0
Other bacteria	VIBR	Vibrio cholerae	2018	Incidence	Rate per 100,000	UZB	Uzbekistan	Europe	All ages	32086683	0	0	0
Other bacteria	VIBR	Vibrio cholerae	2018	Incidence	Rate per 100,000	VCT	Saint Vincent and the Grenadines	Americas	<5 years	7981	0	0	0
Other bacteria	VIBR	Vibrio cholerae	2018	Incidence	Rate per 100,000	VCT	Saint Vincent and the Grenadines	Americas	≥5 years	97320	0	0	0
Other bacteria	VIBR	Vibrio cholerae	2018	Incidence	Rate per 100,000	VCT	Saint Vincent and the Grenadines	Americas	All ages	105301	0	0	0
Other bacteria	VIBR	Vibrio cholerae	2018	Incidence	Rate per 100,000	VEN	Venezuela	Americas	<5 years	2722502	0	0	0
Other bacteria	VIBR	Vibrio cholerae	2018	Incidence	Rate per 100,000	VEN	Venezuela	Americas	≥5 years	27604239	0	0	0
Other bacteria	VIBR	Vibrio cholerae	2018	Incidence	Rate per 100,000	VEN	Venezuela	Americas	All ages	30326741	0	0	0
Other bacteria	VIBR	Vibrio cholerae	2018	Incidence	Rate per 100,000	VNM	Vietnam	Western Pacific	<5 years	8335600	0	0	0
Other bacteria	VIBR	Vibrio cholerae	2018	Incidence	Rate per 100,000	VNM	Vietnam	Western Pacific	≥5 years	87411892	0	0	0
Other bacteria	VIBR	Vibrio cholerae	2018	Incidence	Rate per 100,000	VNM	Vietnam	Western Pacific	All ages	95747492	0	0	0
Other bacteria	VIBR	Vibrio cholerae	2018	Incidence	Rate per 100,000	VUT	Vanuatu	Western Pacific	<5 years	42460	0	0	0
Other bacteria	VIBR	Vibrio cholerae	2018	Incidence	Rate per 100,000	VUT	Vanuatu	Western Pacific	≥5 years	239429	0	0	0
Other bacteria	VIBR	Vibrio cholerae	2018	Incidence	Rate per 100,000	VUT	Vanuatu	Western Pacific	All ages	281889	0	0	0
Other bacteria	VIBR	Vibrio cholerae	2018	Incidence	Rate per 100,000	WPR	Western Pacific Region	Western Pacific	<5 years	126507775	19.1016	4.8323	47.8368
Other bacteria	VIBR	Vibrio cholerae	2018	Incidence	Rate per 100,000	WPR	Western Pacific Region	Western Pacific	≥5 years	1779718663	12.1837	2.75078	31.7305
Other bacteria	VIBR	Vibrio cholerae	2018	Incidence	Rate per 100,000	WPR	Western Pacific Region	Western Pacific	All ages	1906226438	12.6428	2.90042	32.6266
Other bacteria	VIBR	Vibrio cholerae	2018	Incidence	Rate per 100,000	WSM	Samoa	Western Pacific	<5 years	29201	0	0	0
Other bacteria	VIBR	Vibrio cholerae	2018	Incidence	Rate per 100,000	WSM	Samoa	Western Pacific	≥5 years	177271	0	0	0
Other bacteria	VIBR	Vibrio cholerae	2018	Incidence	Rate per 100,000	WSM	Samoa	Western Pacific	All ages	206472	0	0	0
Other bacteria	VIBR	Vibrio cholerae	2018	Incidence	Rate per 100,000	YEM	Yemen	Eastern Mediterranean	<5 years	5355486	1560.12	419.196	4858.26
Other bacteria	VIBR	Vibrio cholerae	2018	Incidence	Rate per 100,000	YEM	Yemen	Eastern Mediterranean	≥5 years	28232743	920.71	244.964	2825.44
Other bacteria	VIBR	Vibrio cholerae	2018	Incidence	Rate per 100,000	YEM	Yemen	Eastern Mediterranean	All ages	33588229	1022.66	284.274	3132.26
Other bacteria	VIBR	Vibrio cholerae	2018	Incidence	Rate per 100,000	ZAF	South Africa	Africa	<5 years	5612089	0	0	0
Other bacteria	VIBR	Vibrio cholerae	2018	Incidence	Rate per 100,000	ZAF	South Africa	Africa	≥5 years	52517634	0	0	0
Other bacteria	VIBR	Vibrio cholerae	2018	Incidence	Rate per 100,000	ZAF	South Africa	Africa	All ages	58129723	0	0	0
Other bacteria	VIBR	Vibrio cholerae	2018	Incidence	Rate per 100,000	ZMB	Zambia	Africa	<5 years	2900189	385.041	91.6525	977.741
Other bacteria	VIBR	Vibrio cholerae	2018	Incidence	Rate per 100,000	ZMB	Zambia	Africa	≥5 years	14806339	1786.02	388.099	4667.47
Other bacteria	VIBR	Vibrio cholerae	2018	Incidence	Rate per 100,000	ZMB	Zambia	Africa	All ages	17706528	1556.55	340.251	4058.26
Other bacteria	VIBR	Vibrio cholerae	2018	Incidence	Rate per 100,000	ZWE	Zimbabwe	Africa	<5 years	2302153	278.633	87.8553	706.065
Other bacteria	VIBR	Vibrio cholerae	2018	Incidence	Rate per 100,000	ZWE	Zimbabwe	Africa	≥5 years	12618225	1576.87	473.854	4186.82
Other bacteria	VIBR	Vibrio cholerae	2018	Incidence	Rate per 100,000	ZWE	Zimbabwe	Africa	All ages	14920378	1376.56	414.286	3652.97
Other bacteria	VIBR	Vibrio cholerae	2018	Mortality	Number	AFG	Afghanistan	Eastern Mediterranean	<5 years	6158776	114.062	30.0763	343.597
Other bacteria	VIBR	Vibrio cholerae	2018	Mortality	Number	AFG	Afghanistan	Eastern Mediterranean	≥5 years	30045010	11.7395	3.1784	32.612
Other bacteria	VIBR	Vibrio cholerae	2018	Mortality	Number	AFG	Afghanistan	Eastern Mediterranean	All ages	36203786	125.802	34.0983	379.667
Other bacteria	VIBR	Vibrio cholerae	2018	Mortality	Number	AFR	African Region	Africa	<5 years	170506197	6160.09	3059.53	10878.2
Other bacteria	VIBR	Vibrio cholerae	2018	Mortality	Number	AFR	African Region	Africa	≥5 years	908276976	12204.8	5514.71	23056.9
Other bacteria	VIBR	Vibrio cholerae	2018	Mortality	Number	AFR	African Region	Africa	All ages	1078783173	18364.9	9049.27	34350.1
Other bacteria	VIBR	Vibrio cholerae	2018	Mortality	Number	AGO	Angola	Africa	<5 years	5484241	182.047	60.4742	397.577
Other bacteria	VIBR	Vibrio cholerae	2018	Mortality	Number	AGO	Angola	Africa	≥5 years	25279313	335.985	139.273	658.933
Other bacteria	VIBR	Vibrio cholerae	2018	Mortality	Number	AGO	Angola	Africa	All ages	30763554	518.033	225.159	1037.51
Other bacteria	VIBR	Vibrio cholerae	2018	Mortality	Number	ALB	Albania	Europe	<5 years	174865	0	0	0
Other bacteria	VIBR	Vibrio cholerae	2018	Mortality	Number	ALB	Albania	Europe	≥5 years	2721781	0	0	0
Other bacteria	VIBR	Vibrio cholerae	2018	Mortality	Number	ALB	Albania	Europe	All ages	2896646	0	0	0
Other bacteria	VIBR	Vibrio cholerae	2018	Mortality	Number	AMR	Region of the Americas	Americas	<5 years	73059749	34.5801	9.56771	84.6852
Other bacteria	VIBR	Vibrio cholerae	2018	Mortality	Number	AMR	Region of the Americas	Americas	≥5 years	926980372	47.7273	13.1919	120.199
Other bacteria	VIBR	Vibrio cholerae	2018	Mortality	Number	AMR	Region of the Americas	Americas	All ages	1000040121	82.3074	22.9648	202.594
Other bacteria	VIBR	Vibrio cholerae	2018	Mortality	Number	AND	Andorra	Europe	<5 years	3017	0	0	0
Other bacteria	VIBR	Vibrio cholerae	2018	Mortality	Number	AND	Andorra	Europe	≥5 years	71509	0	0	0
Other bacteria	VIBR	Vibrio cholerae	2018	Mortality	Number	AND	Andorra	Europe	All ages	74526	0	0	0
Other bacteria	VIBR	Vibrio cholerae	2018	Mortality	Number	ARE	United Arab Emirates	Eastern Mediterranean	<5 years	523073	0	0	0
Other bacteria	VIBR	Vibrio cholerae	2018	Mortality	Number	ARE	United Arab Emirates	Eastern Mediterranean	≥5 years	8773066	0	0	0
Other bacteria	VIBR	Vibrio cholerae	2018	Mortality	Number	ARE	United Arab Emirates	Eastern Mediterranean	All ages	9296139	0	0	0
Other bacteria	VIBR	Vibrio cholerae	2018	Mortality	Number	ARG	Argentina	Americas	<5 years	3705742	0	0	0
Other bacteria	VIBR	Vibrio cholerae	2018	Mortality	Number	ARG	Argentina	Americas	≥5 years	40773240	0	0	0
Other bacteria	VIBR	Vibrio cholerae	2018	Mortality	Number	ARG	Argentina	Americas	All ages	44478982	0	0	0
Other bacteria	VIBR	Vibrio cholerae	2018	Mortality	Number	ARM	Armenia	Europe	<5 years	203386	0	0	0
Other bacteria	VIBR	Vibrio cholerae	2018	Mortality	Number	ARM	Armenia	Europe	≥5 years	2709089	0	0	0
Other bacteria	VIBR	Vibrio cholerae	2018	Mortality	Number	ARM	Armenia	Europe	All ages	2912475	0	0	0
Other bacteria	VIBR	Vibrio cholerae	2018	Mortality	Number	ATG	Antigua and Barbuda	Americas	<5 years	5383	0	0	0
Other bacteria	VIBR	Vibrio cholerae	2018	Mortality	Number	ATG	Antigua and Barbuda	Americas	≥5 years	85334	0	0	0
Other bacteria	VIBR	Vibrio cholerae	2018	Mortality	Number	ATG	Antigua and Barbuda	Americas	All ages	90717	0	0	0
Other bacteria	VIBR	Vibrio cholerae	2018	Mortality	Number	AUS	Australia	Western Pacific	<5 years	1577984	0	0	0
Other bacteria	VIBR	Vibrio cholerae	2018	Mortality	Number	AUS	Australia	Western Pacific	≥5 years	23351913	0	0	0
Other bacteria	VIBR	Vibrio cholerae	2018	Mortality	Number	AUS	Australia	Western Pacific	All ages	24929897	0	0	0
Other bacteria	VIBR	Vibrio cholerae	2018	Mortality	Number	AUT	Austria	Europe	<5 years	432006	0	0	0
Other bacteria	VIBR	Vibrio cholerae	2018	Mortality	Number	AUT	Austria	Europe	≥5 years	8391491	0	0	0
Other bacteria	VIBR	Vibrio cholerae	2018	Mortality	Number	AUT	Austria	Europe	All ages	8823497	0	0	0
Other bacteria	VIBR	Vibrio cholerae	2018	Mortality	Number	AZE	Azerbaijan	Europe	<5 years	835745	0	0	0
Other bacteria	VIBR	Vibrio cholerae	2018	Mortality	Number	AZE	Azerbaijan	Europe	≥5 years	9176576	0	0	0
Other bacteria	VIBR	Vibrio cholerae	2018	Mortality	Number	AZE	Azerbaijan	Europe	All ages	10012321	0	0	0
Other bacteria	VIBR	Vibrio cholerae	2018	Mortality	Number	BDI	Burundi	Africa	<5 years	2142827	66.8411	20.4138	183.681
Other bacteria	VIBR	Vibrio cholerae	2018	Mortality	Number	BDI	Burundi	Africa	≥5 years	9506698	263.467	75.784	674.906
Other bacteria	VIBR	Vibrio cholerae	2018	Mortality	Number	BDI	Burundi	Africa	All ages	11649525	330.308	97.931	858.375
Other bacteria	VIBR	Vibrio cholerae	2018	Mortality	Number	BEL	Belgium	Europe	<5 years	622865	0	0	0
Other bacteria	VIBR	Vibrio cholerae	2018	Mortality	Number	BEL	Belgium	Europe	≥5 years	10777172	0	0	0
Other bacteria	VIBR	Vibrio cholerae	2018	Mortality	Number	BEL	Belgium	Europe	All ages	11400037	0	0	0
Other bacteria	VIBR	Vibrio cholerae	2018	Mortality	Number	BEN	Benin	Africa	<5 years	2044352	57.3483	24.6685	112.855
Other bacteria	VIBR	Vibrio cholerae	2018	Mortality	Number	BEN	Benin	Africa	≥5 years	10167172	143.763	57.4726	289.608
Other bacteria	VIBR	Vibrio cholerae	2018	Mortality	Number	BEN	Benin	Africa	All ages	12211524	201.112	85.288	390.86
Other bacteria	VIBR	Vibrio cholerae	2018	Mortality	Number	BFA	Burkina Faso	Africa	<5 years	3443990	193.46	60.0993	518.136
Other bacteria	VIBR	Vibrio cholerae	2018	Mortality	Number	BFA	Burkina Faso	Africa	≥5 years	16728015	405.895	122.85	1048.12
Other bacteria	VIBR	Vibrio cholerae	2018	Mortality	Number	BFA	Burkina Faso	Africa	All ages	20172005	599.355	184.13	1635.07
Other bacteria	VIBR	Vibrio cholerae	2018	Mortality	Number	BGD	Bangladesh	South-East Asia	<5 years	15557849	346.266	149.464	655.083
Other bacteria	VIBR	Vibrio cholerae	2018	Mortality	Number	BGD	Bangladesh	South-East Asia	≥5 years	147283870	2322.92	924.363	4489.9
Other bacteria	VIBR	Vibrio cholerae	2018	Mortality	Number	BGD	Bangladesh	South-East Asia	All ages	162841719	2669.19	1108.33	5049.24
Other bacteria	VIBR	Vibrio cholerae	2018	Mortality	Number	BGR	Bulgaria	Europe	<5 years	327750	0	0	0
Other bacteria	VIBR	Vibrio cholerae	2018	Mortality	Number	BGR	Bulgaria	Europe	≥5 years	6722000	0	0	0
Other bacteria	VIBR	Vibrio cholerae	2018	Mortality	Number	BGR	Bulgaria	Europe	All ages	7049750	0	0	0
Other bacteria	VIBR	Vibrio cholerae	2018	Mortality	Number	BHR	Bahrain	Eastern Mediterranean	<5 years	107725	0	0	0
Other bacteria	VIBR	Vibrio cholerae	2018	Mortality	Number	BHR	Bahrain	Eastern Mediterranean	≥5 years	1394203	0	0	0
Other bacteria	VIBR	Vibrio cholerae	2018	Mortality	Number	BHR	Bahrain	Eastern Mediterranean	All ages	1501928	0	0	0
Other bacteria	VIBR	Vibrio cholerae	2018	Mortality	Number	BHS	Bahamas	Americas	<5 years	24342	0	0	0
Other bacteria	VIBR	Vibrio cholerae	2018	Mortality	Number	BHS	Bahamas	Americas	≥5 years	367285	0	0	0
Other bacteria	VIBR	Vibrio cholerae	2018	Mortality	Number	BHS	Bahamas	Americas	All ages	391627	0	0	0
Other bacteria	VIBR	Vibrio cholerae	2018	Mortality	Number	BIH	Bosnia and Herzegovina	Europe	<5 years	142889	0	0	0
Other bacteria	VIBR	Vibrio cholerae	2018	Mortality	Number	BIH	Bosnia and Herzegovina	Europe	≥5 years	3264067	0	0	0
Other bacteria	VIBR	Vibrio cholerae	2018	Mortality	Number	BIH	Bosnia and Herzegovina	Europe	All ages	3406956	0	0	0
Other bacteria	VIBR	Vibrio cholerae	2018	Mortality	Number	BLR	Belarus	Europe	<5 years	580545	0	0	0
Other bacteria	VIBR	Vibrio cholerae	2018	Mortality	Number	BLR	Belarus	Europe	≥5 years	8908848	0	0	0
Other bacteria	VIBR	Vibrio cholerae	2018	Mortality	Number	BLR	Belarus	Europe	All ages	9489393	0	0	0
Other bacteria	VIBR	Vibrio cholerae	2018	Mortality	Number	BLZ	Belize	Americas	<5 years	38413	0	0	0
Other bacteria	VIBR	Vibrio cholerae	2018	Mortality	Number	BLZ	Belize	Americas	≥5 years	338665	0	0	0
Other bacteria	VIBR	Vibrio cholerae	2018	Mortality	Number	BLZ	Belize	Americas	All ages	377078	0	0	0
Other bacteria	VIBR	Vibrio cholerae	2018	Mortality	Number	BOL	Bolivia	Americas	<5 years	1244426	0	0	0
Other bacteria	VIBR	Vibrio cholerae	2018	Mortality	Number	BOL	Bolivia	Americas	≥5 years	10182232	0	0	0
Other bacteria	VIBR	Vibrio cholerae	2018	Mortality	Number	BOL	Bolivia	Americas	All ages	11426658	0	0	0
Other bacteria	VIBR	Vibrio cholerae	2018	Mortality	Number	BRA	Brazil	Americas	<5 years	14375439	0	0	0
Other bacteria	VIBR	Vibrio cholerae	2018	Mortality	Number	BRA	Brazil	Americas	≥5 years	191055089	0	0	0
Other bacteria	VIBR	Vibrio cholerae	2018	Mortality	Number	BRA	Brazil	Americas	All ages	205430528	0	0	0
Other bacteria	VIBR	Vibrio cholerae	2018	Mortality	Number	BRB	Barbados	Americas	<5 years	16265	0	0	0
Other bacteria	VIBR	Vibrio cholerae	2018	Mortality	Number	BRB	Barbados	Americas	≥5 years	264184	0	0	0
Other bacteria	VIBR	Vibrio cholerae	2018	Mortality	Number	BRB	Barbados	Americas	All ages	280449	0	0	0
Other bacteria	VIBR	Vibrio cholerae	2018	Mortality	Number	BRN	Brunei	Western Pacific	<5 years	33210	0	0	0
Other bacteria	VIBR	Vibrio cholerae	2018	Mortality	Number	BRN	Brunei	Western Pacific	≥5 years	402126	0	0	0
Other bacteria	VIBR	Vibrio cholerae	2018	Mortality	Number	BRN	Brunei	Western Pacific	All ages	435336	0	0	0
Other bacteria	VIBR	Vibrio cholerae	2018	Mortality	Number	BTN	Bhutan	South-East Asia	<5 years	57503	0	0	0
Other bacteria	VIBR	Vibrio cholerae	2018	Mortality	Number	BTN	Bhutan	South-East Asia	≥5 years	699661	0	0	0
Other bacteria	VIBR	Vibrio cholerae	2018	Mortality	Number	BTN	Bhutan	South-East Asia	All ages	757164	0	0	0
Other bacteria	VIBR	Vibrio cholerae	2018	Mortality	Number	BWA	Botswana	Africa	<5 years	271575	3.5776	0.263536	12.3173
Other bacteria	VIBR	Vibrio cholerae	2018	Mortality	Number	BWA	Botswana	Africa	≥5 years	2011293	28.5457	7.3232	69.5501
Other bacteria	VIBR	Vibrio cholerae	2018	Mortality	Number	BWA	Botswana	Africa	All ages	2282868	32.1233	7.84272	76.2268
Other bacteria	VIBR	Vibrio cholerae	2018	Mortality	Number	CAF	Central African Republic	Africa	<5 years	899655	40.7597	15.889	80.7736
Other bacteria	VIBR	Vibrio cholerae	2018	Mortality	Number	CAF	Central African Republic	Africa	≥5 years	3928796	83.6574	32.8911	177.637
Other bacteria	VIBR	Vibrio cholerae	2018	Mortality	Number	CAF	Central African Republic	Africa	All ages	4828451	124.417	49.198	255.645
Other bacteria	VIBR	Vibrio cholerae	2018	Mortality	Number	CAN	Canada	Americas	<5 years	1953121	0	0	0
Other bacteria	VIBR	Vibrio cholerae	2018	Mortality	Number	CAN	Canada	Americas	≥5 years	35089503	0	0	0
Other bacteria	VIBR	Vibrio cholerae	2018	Mortality	Number	CAN	Canada	Americas	All ages	37042624	0	0	0
Other bacteria	VIBR	Vibrio cholerae	2018	Mortality	Number	CHE	Switzerland	Europe	<5 years	433736	0	0	0
Other bacteria	VIBR	Vibrio cholerae	2018	Mortality	Number	CHE	Switzerland	Europe	≥5 years	8052332	0	0	0
Other bacteria	VIBR	Vibrio cholerae	2018	Mortality	Number	CHE	Switzerland	Europe	All ages	8486068	0	0	0
Other bacteria	VIBR	Vibrio cholerae	2018	Mortality	Number	CHL	Chile	Americas	<5 years	1184873	0	0	0
Other bacteria	VIBR	Vibrio cholerae	2018	Mortality	Number	CHL	Chile	Americas	≥5 years	17537435	0	0	0
Other bacteria	VIBR	Vibrio cholerae	2018	Mortality	Number	CHL	Chile	Americas	All ages	18722308	0	0	0
Other bacteria	VIBR	Vibrio cholerae	2018	Mortality	Number	CHN	China	Western Pacific	<5 years	90267516	0	0	0
Other bacteria	VIBR	Vibrio cholerae	2018	Mortality	Number	CHN	China	Western Pacific	≥5 years	1326145525	0	0	0
Other bacteria	VIBR	Vibrio cholerae	2018	Mortality	Number	CHN	China	Western Pacific	All ages	1416413041	0	0	0
Other bacteria	VIBR	Vibrio cholerae	2018	Mortality	Number	CIV	Cote d'Ivoire	Africa	<5 years	4467838	133.14	56.4496	267.754
Other bacteria	VIBR	Vibrio cholerae	2018	Mortality	Number	CIV	Cote d'Ivoire	Africa	≥5 years	22632399	191.874	81.5246	379.276
Other bacteria	VIBR	Vibrio cholerae	2018	Mortality	Number	CIV	Cote d'Ivoire	Africa	All ages	27100237	325.014	141.164	638.731
Other bacteria	VIBR	Vibrio cholerae	2018	Mortality	Number	CMR	Cameroon	Africa	<5 years	3993507	194.594	58.3942	557.178
Other bacteria	VIBR	Vibrio cholerae	2018	Mortality	Number	CMR	Cameroon	Africa	≥5 years	20464378	259.304	71.7906	674.069
Other bacteria	VIBR	Vibrio cholerae	2018	Mortality	Number	CMR	Cameroon	Africa	All ages	24457885	453.898	135.715	1214.08
Other bacteria	VIBR	Vibrio cholerae	2018	Mortality	Number	COD	Democratic Republic of Congo	Africa	<5 years	16330375	472.592	177.652	1090.07
Other bacteria	VIBR	Vibrio cholerae	2018	Mortality	Number	COD	Democratic Republic of Congo	Africa	≥5 years	72282784	704.51	275.97	1469.12
Other bacteria	VIBR	Vibrio cholerae	2018	Mortality	Number	COD	Democratic Republic of Congo	Africa	All ages	88613159	1177.1	464.744	2544.23
Other bacteria	VIBR	Vibrio cholerae	2018	Mortality	Number	COG	Congo	Africa	<5 years	850801	10.8366	3.44837	24.1617
Other bacteria	VIBR	Vibrio cholerae	2018	Mortality	Number	COG	Congo	Africa	≥5 years	4565394	35.9315	11.8376	74.5819
Other bacteria	VIBR	Vibrio cholerae	2018	Mortality	Number	COG	Congo	Africa	All ages	5416195	46.768	16.2223	99.8732
Other bacteria	VIBR	Vibrio cholerae	2018	Mortality	Number	COK	Cook Islands	Western Pacific	<5 years	1305	0	0	0
Other bacteria	VIBR	Vibrio cholerae	2018	Mortality	Number	COK	Cook Islands	Western Pacific	≥5 years	15522	0	0	0
Other bacteria	VIBR	Vibrio cholerae	2018	Mortality	Number	COK	Cook Islands	Western Pacific	All ages	16827	0	0	0
Other bacteria	VIBR	Vibrio cholerae	2018	Mortality	Number	COL	Colombia	Americas	<5 years	3464198	0	0	0
Other bacteria	VIBR	Vibrio cholerae	2018	Mortality	Number	COL	Colombia	Americas	≥5 years	45095694	0	0	0
Other bacteria	VIBR	Vibrio cholerae	2018	Mortality	Number	COL	Colombia	Americas	All ages	48559892	0	0	0
Other bacteria	VIBR	Vibrio cholerae	2018	Mortality	Number	COM	Comoros	Africa	<5 years	109109	1.72279	0.659757	3.48296
Other bacteria	VIBR	Vibrio cholerae	2018	Mortality	Number	COM	Comoros	Africa	≥5 years	655002	5.06313	2.01595	10.306
Other bacteria	VIBR	Vibrio cholerae	2018	Mortality	Number	COM	Comoros	Africa	All ages	764111	6.78591	2.81608	13.7598
Other bacteria	VIBR	Vibrio cholerae	2018	Mortality	Number	CPV	Cape Verde	Africa	<5 years	46941	0.0490779	0.0166362	0.117649
Other bacteria	VIBR	Vibrio cholerae	2018	Mortality	Number	CPV	Cape Verde	Africa	≥5 years	466177	1.78073	0.516736	4.6705
Other bacteria	VIBR	Vibrio cholerae	2018	Mortality	Number	CPV	Cape Verde	Africa	All ages	513118	1.82981	0.52943	4.81033
Other bacteria	VIBR	Vibrio cholerae	2018	Mortality	Number	CRI	Costa Rica	Americas	<5 years	345651	0	0	0
Other bacteria	VIBR	Vibrio cholerae	2018	Mortality	Number	CRI	Costa Rica	Americas	≥5 years	4590096	0	0	0
Other bacteria	VIBR	Vibrio cholerae	2018	Mortality	Number	CRI	Costa Rica	Americas	All ages	4935747	0	0	0
Other bacteria	VIBR	Vibrio cholerae	2018	Mortality	Number	CUB	Cuba	Americas	<5 years	593120	0	0	0
Other bacteria	VIBR	Vibrio cholerae	2018	Mortality	Number	CUB	Cuba	Americas	≥5 years	10644165	0	0	0
Other bacteria	VIBR	Vibrio cholerae	2018	Mortality	Number	CUB	Cuba	Americas	All ages	11237285	0	0	0
Other bacteria	VIBR	Vibrio cholerae	2018	Mortality	Number	CYP	Cyprus	Europe	<5 years	70374	0	0	0
Other bacteria	VIBR	Vibrio cholerae	2018	Mortality	Number	CYP	Cyprus	Europe	≥5 years	1192262	0	0	0
Other bacteria	VIBR	Vibrio cholerae	2018	Mortality	Number	CYP	Cyprus	Europe	All ages	1262636	0	0	0
Other bacteria	VIBR	Vibrio cholerae	2018	Mortality	Number	CZE	Czechia	Europe	<5 years	555142	0	0	0
Other bacteria	VIBR	Vibrio cholerae	2018	Mortality	Number	CZE	Czechia	Europe	≥5 years	9990424	0	0	0
Other bacteria	VIBR	Vibrio cholerae	2018	Mortality	Number	CZE	Czechia	Europe	All ages	10545566	0	0	0
Other bacteria	VIBR	Vibrio cholerae	2018	Mortality	Number	DEU	Germany	Europe	<5 years	3871023	0	0	0
Other bacteria	VIBR	Vibrio cholerae	2018	Mortality	Number	DEU	Germany	Europe	≥5 years	79382422	0	0	0
Other bacteria	VIBR	Vibrio cholerae	2018	Mortality	Number	DEU	Germany	Europe	All ages	83253445	0	0	0
Other bacteria	VIBR	Vibrio cholerae	2018	Mortality	Number	DJI	Djibouti	Eastern Mediterranean	<5 years	114688	5.86663	1.23966	16.0923
Other bacteria	VIBR	Vibrio cholerae	2018	Mortality	Number	DJI	Djibouti	Eastern Mediterranean	≥5 years	948716	30.3596	7.01852	78.9949
Other bacteria	VIBR	Vibrio cholerae	2018	Mortality	Number	DJI	Djibouti	Eastern Mediterranean	All ages	1063404	36.2262	8.54852	94.0688
Other bacteria	VIBR	Vibrio cholerae	2018	Mortality	Number	DMA	Dominica	Americas	<5 years	4222	0	0	0
Other bacteria	VIBR	Vibrio cholerae	2018	Mortality	Number	DMA	Dominica	Americas	≥5 years	64093	0	0	0
Other bacteria	VIBR	Vibrio cholerae	2018	Mortality	Number	DMA	Dominica	Americas	All ages	68315	0	0	0
Other bacteria	VIBR	Vibrio cholerae	2018	Mortality	Number	DNK	Denmark	Europe	<5 years	300782	0	0	0
Other bacteria	VIBR	Vibrio cholerae	2018	Mortality	Number	DNK	Denmark	Europe	≥5 years	5480574	0	0	0
Other bacteria	VIBR	Vibrio cholerae	2018	Mortality	Number	DNK	Denmark	Europe	All ages	5781356	0	0	0
Other bacteria	VIBR	Vibrio cholerae	2018	Mortality	Number	DOM	Dominican Republic	Americas	<5 years	1031498	0	0	0
Other bacteria	VIBR	Vibrio cholerae	2018	Mortality	Number	DOM	Dominican Republic	Americas	≥5 years	9693095	0	0	0
Other bacteria	VIBR	Vibrio cholerae	2018	Mortality	Number	DOM	Dominican Republic	Americas	All ages	10724593	0	0	0
Other bacteria	VIBR	Vibrio cholerae	2018	Mortality	Number	DZA	Algeria	Africa	<5 years	4999713	0	0	0
Other bacteria	VIBR	Vibrio cholerae	2018	Mortality	Number	DZA	Algeria	Africa	≥5 years	37106685	0	0	0
Other bacteria	VIBR	Vibrio cholerae	2018	Mortality	Number	DZA	Algeria	Africa	All ages	42106398	0	0	0
Other bacteria	VIBR	Vibrio cholerae	2018	Mortality	Number	ECU	Ecuador	Americas	<5 years	1484579	0	0	0
Other bacteria	VIBR	Vibrio cholerae	2018	Mortality	Number	ECU	Ecuador	Americas	≥5 years	15407476	0	0	0
Other bacteria	VIBR	Vibrio cholerae	2018	Mortality	Number	ECU	Ecuador	Americas	All ages	16892055	0	0	0
Other bacteria	VIBR	Vibrio cholerae	2018	Mortality	Number	EGY	Egypt	Eastern Mediterranean	<5 years	13422698	0	0	0
Other bacteria	VIBR	Vibrio cholerae	2018	Mortality	Number	EGY	Egypt	Eastern Mediterranean	≥5 years	91294769	0	0	0
Other bacteria	VIBR	Vibrio cholerae	2018	Mortality	Number	EGY	Egypt	Eastern Mediterranean	All ages	104717467	0	0	0
Other bacteria	VIBR	Vibrio cholerae	2018	Mortality	Number	EMR	Eastern Mediterranean Region	Eastern Mediterranean	<5 years	92113023	2766.81	938.639	7030.44
Other bacteria	VIBR	Vibrio cholerae	2018	Mortality	Number	EMR	Eastern Mediterranean Region	Eastern Mediterranean	≥5 years	635329539	4854.3	1595.45	11063.8
Other bacteria	VIBR	Vibrio cholerae	2018	Mortality	Number	EMR	Eastern Mediterranean Region	Eastern Mediterranean	All ages	727442562	7621.11	2590.47	17637.3
Other bacteria	VIBR	Vibrio cholerae	2018	Mortality	Number	ERI	Eritrea	Africa	<5 years	448783	10.4122	2.88025	29.7282
Other bacteria	VIBR	Vibrio cholerae	2018	Mortality	Number	ERI	Eritrea	Africa	≥5 years	2718420	117.887	33.7589	303.421
Other bacteria	VIBR	Vibrio cholerae	2018	Mortality	Number	ERI	Eritrea	Africa	All ages	3167203	128.299	37.6157	332.064
Other bacteria	VIBR	Vibrio cholerae	2018	Mortality	Number	ESP	Spain	Europe	<5 years	2095167	0	0	0
Other bacteria	VIBR	Vibrio cholerae	2018	Mortality	Number	ESP	Spain	Europe	≥5 years	44857309	0	0	0
Other bacteria	VIBR	Vibrio cholerae	2018	Mortality	Number	ESP	Spain	Europe	All ages	46952476	0	0	0
Other bacteria	VIBR	Vibrio cholerae	2018	Mortality	Number	EST	Estonia	Europe	<5 years	70036	0	0	0
Other bacteria	VIBR	Vibrio cholerae	2018	Mortality	Number	EST	Estonia	Europe	≥5 years	1249107	0	0	0
Other bacteria	VIBR	Vibrio cholerae	2018	Mortality	Number	EST	Estonia	Europe	All ages	1319143	0	0	0
Other bacteria	VIBR	Vibrio cholerae	2018	Mortality	Number	ETH	Ethiopia	Africa	<5 years	16509608	389.492	154.976	910.772
Other bacteria	VIBR	Vibrio cholerae	2018	Mortality	Number	ETH	Ethiopia	Africa	≥5 years	94642311	1848.27	665.546	4080.26
Other bacteria	VIBR	Vibrio cholerae	2018	Mortality	Number	ETH	Ethiopia	Africa	All ages	111151919	2237.76	825.51	5079.86
Other bacteria	VIBR	Vibrio cholerae	2018	Mortality	Number	EUR	European Region	Europe	<5 years	57152141	0	0	0
Other bacteria	VIBR	Vibrio cholerae	2018	Mortality	Number	EUR	European Region	Europe	≥5 years	871979625	0	0	0
Other bacteria	VIBR	Vibrio cholerae	2018	Mortality	Number	EUR	European Region	Europe	All ages	929131766	0	0	0
Other bacteria	VIBR	Vibrio cholerae	2018	Mortality	Number	FIN	Finland	Europe	<5 years	278513	0	0	0
Other bacteria	VIBR	Vibrio cholerae	2018	Mortality	Number	FIN	Finland	Europe	≥5 years	5234787	0	0	0
Other bacteria	VIBR	Vibrio cholerae	2018	Mortality	Number	FIN	Finland	Europe	All ages	5513300	0	0	0
Other bacteria	VIBR	Vibrio cholerae	2018	Mortality	Number	FJI	Fiji	Western Pacific	<5 years	91516	0	0	0
Other bacteria	VIBR	Vibrio cholerae	2018	Mortality	Number	FJI	Fiji	Western Pacific	≥5 years	826646	0	0	0
Other bacteria	VIBR	Vibrio cholerae	2018	Mortality	Number	FJI	Fiji	Western Pacific	All ages	918162	0	0	0
Other bacteria	VIBR	Vibrio cholerae	2018	Mortality	Number	FRA	France	Europe	<5 years	3670032	0	0	0
Other bacteria	VIBR	Vibrio cholerae	2018	Mortality	Number	FRA	France	Europe	≥5 years	61726927	0	0	0
Other bacteria	VIBR	Vibrio cholerae	2018	Mortality	Number	FRA	France	Europe	All ages	65396959	0	0	0
Other bacteria	VIBR	Vibrio cholerae	2018	Mortality	Number	FSM	Micronesia	Western Pacific	<5 years	12223	0	0	0
Other bacteria	VIBR	Vibrio cholerae	2018	Mortality	Number	FSM	Micronesia	Western Pacific	≥5 years	97475	0	0	0
Other bacteria	VIBR	Vibrio cholerae	2018	Mortality	Number	FSM	Micronesia	Western Pacific	All ages	109698	0	0	0
Other bacteria	VIBR	Vibrio cholerae	2018	Mortality	Number	GAB	Gabon	Africa	<5 years	306347	3.63863	0.880253	8.46424
Other bacteria	VIBR	Vibrio cholerae	2018	Mortality	Number	GAB	Gabon	Africa	≥5 years	1878290	7.88855	1.9906	17.9016
Other bacteria	VIBR	Vibrio cholerae	2018	Mortality	Number	GAB	Gabon	Africa	All ages	2184637	11.5272	2.77094	24.7747
Other bacteria	VIBR	Vibrio cholerae	2018	Mortality	Number	GBR	United Kingdom	Europe	<5 years	3974702	0	0	0
Other bacteria	VIBR	Vibrio cholerae	2018	Mortality	Number	GBR	United Kingdom	Europe	≥5 years	62590220	0	0	0
Other bacteria	VIBR	Vibrio cholerae	2018	Mortality	Number	GBR	United Kingdom	Europe	All ages	66564922	0	0	0
Other bacteria	VIBR	Vibrio cholerae	2018	Mortality	Number	GEO	Georgia	Europe	<5 years	290864	0	0	0
Other bacteria	VIBR	Vibrio cholerae	2018	Mortality	Number	GEO	Georgia	Europe	≥5 years	3502321	0	0	0
Other bacteria	VIBR	Vibrio cholerae	2018	Mortality	Number	GEO	Georgia	Europe	All ages	3793185	0	0	0
Other bacteria	VIBR	Vibrio cholerae	2018	Mortality	Number	GHA	Ghana	Africa	<5 years	4218631	60.8343	16.4763	149.89
Other bacteria	VIBR	Vibrio cholerae	2018	Mortality	Number	GHA	Ghana	Africa	≥5 years	26107869	264.576	80.7273	603.726
Other bacteria	VIBR	Vibrio cholerae	2018	Mortality	Number	GHA	Ghana	Africa	All ages	30326500	325.41	97.0402	752.274
Other bacteria	VIBR	Vibrio cholerae	2018	Mortality	Number	GIN	Guinea	Africa	<5 years	2023789	77.6194	32.9317	151.361
Other bacteria	VIBR	Vibrio cholerae	2018	Mortality	Number	GIN	Guinea	Africa	≥5 years	10519286	146.685	57.2703	295.649
Other bacteria	VIBR	Vibrio cholerae	2018	Mortality	Number	GIN	Guinea	Africa	All ages	12543075	224.305	92.4284	443.32
Other bacteria	VIBR	Vibrio cholerae	2018	Mortality	Number	GLOBAL	Global	All WHO Member States	<5 years	694473901	11992.3	5832.39	19825.9
Other bacteria	VIBR	Vibrio cholerae	2018	Mortality	Number	GLOBAL	Global	All WHO Member States	≥5 years	6947838656	75835	32081	139966
Other bacteria	VIBR	Vibrio cholerae	2018	Mortality	Number	GLOBAL	Global	All WHO Member States	All ages	7642312557	87827.3	38503.3	158841
Other bacteria	VIBR	Vibrio cholerae	2018	Mortality	Number	GMB	Gambia	Africa	<5 years	378111	8.72967	2.04487	23.9978
Other bacteria	VIBR	Vibrio cholerae	2018	Mortality	Number	GMB	Gambia	Africa	≥5 years	1993067	22.807	5.46802	59.4379
Other bacteria	VIBR	Vibrio cholerae	2018	Mortality	Number	GMB	Gambia	Africa	All ages	2371178	31.5366	7.56756	83.9238
Other bacteria	VIBR	Vibrio cholerae	2018	Mortality	Number	GNB	Guinea-Bissau	Africa	<5 years	289714	16.9232	4.13717	49.47
Other bacteria	VIBR	Vibrio cholerae	2018	Mortality	Number	GNB	Guinea-Bissau	Africa	≥5 years	1609824	33.8623	9.22149	88.2929
Other bacteria	VIBR	Vibrio cholerae	2018	Mortality	Number	GNB	Guinea-Bissau	Africa	All ages	1899538	50.7855	13.6318	138.337
Other bacteria	VIBR	Vibrio cholerae	2018	Mortality	Number	GNQ	Equatorial Guinea	Africa	<5 years	234118	6.1806	1.43199	14.5778
Other bacteria	VIBR	Vibrio cholerae	2018	Mortality	Number	GNQ	Equatorial Guinea	Africa	≥5 years	1355346	5.1725	1.29051	11.3915
Other bacteria	VIBR	Vibrio cholerae	2018	Mortality	Number	GNQ	Equatorial Guinea	Africa	All ages	1589464	11.3531	2.80142	26.4592
Other bacteria	VIBR	Vibrio cholerae	2018	Mortality	Number	GRC	Greece	Europe	<5 years	470291	0	0	0
Other bacteria	VIBR	Vibrio cholerae	2018	Mortality	Number	GRC	Greece	Europe	≥5 years	10269525	0	0	0
Other bacteria	VIBR	Vibrio cholerae	2018	Mortality	Number	GRC	Greece	Europe	All ages	10739816	0	0	0
Other bacteria	VIBR	Vibrio cholerae	2018	Mortality	Number	GRD	Grenada	Americas	<5 years	7705	0	0	0
Other bacteria	VIBR	Vibrio cholerae	2018	Mortality	Number	GRD	Grenada	Americas	≥5 years	107840	0	0	0
Other bacteria	VIBR	Vibrio cholerae	2018	Mortality	Number	GRD	Grenada	Americas	All ages	115545	0	0	0
Other bacteria	VIBR	Vibrio cholerae	2018	Mortality	Number	GTM	Guatemala	Americas	<5 years	2024012	0	0	0
Other bacteria	VIBR	Vibrio cholerae	2018	Mortality	Number	GTM	Guatemala	Americas	≥5 years	14688374	0	0	0
Other bacteria	VIBR	Vibrio cholerae	2018	Mortality	Number	GTM	Guatemala	Americas	All ages	16712386	0	0	0
Other bacteria	VIBR	Vibrio cholerae	2018	Mortality	Number	GUY	Guyana	Americas	<5 years	81691	0	0	0
Other bacteria	VIBR	Vibrio cholerae	2018	Mortality	Number	GUY	Guyana	Americas	≥5 years	689289	0	0	0
Other bacteria	VIBR	Vibrio cholerae	2018	Mortality	Number	GUY	Guyana	Americas	All ages	770980	0	0	0
Other bacteria	VIBR	Vibrio cholerae	2018	Mortality	Number	HND	Honduras	Americas	<5 years	1091930	0	0	0
Other bacteria	VIBR	Vibrio cholerae	2018	Mortality	Number	HND	Honduras	Americas	≥5 years	8584186	0	0	0
Other bacteria	VIBR	Vibrio cholerae	2018	Mortality	Number	HND	Honduras	Americas	All ages	9676116	0	0	0
Other bacteria	VIBR	Vibrio cholerae	2018	Mortality	Number	HRV	Croatia	Europe	<5 years	181190	0	0	0
Other bacteria	VIBR	Vibrio cholerae	2018	Mortality	Number	HRV	Croatia	Europe	≥5 years	3865915	0	0	0
Other bacteria	VIBR	Vibrio cholerae	2018	Mortality	Number	HRV	Croatia	Europe	All ages	4047105	0	0	0
Other bacteria	VIBR	Vibrio cholerae	2018	Mortality	Number	HTI	Haiti	Americas	<5 years	1250834	34.5801	9.56771	84.6852
Other bacteria	VIBR	Vibrio cholerae	2018	Mortality	Number	HTI	Haiti	Americas	≥5 years	9639699	47.7273	13.1919	120.199
Other bacteria	VIBR	Vibrio cholerae	2018	Mortality	Number	HTI	Haiti	Americas	All ages	10890533	82.3074	22.9648	202.594
Other bacteria	VIBR	Vibrio cholerae	2018	Mortality	Number	HUN	Hungary	Europe	<5 years	465358	0	0	0
Other bacteria	VIBR	Vibrio cholerae	2018	Mortality	Number	HUN	Hungary	Europe	≥5 years	9311356	0	0	0
Other bacteria	VIBR	Vibrio cholerae	2018	Mortality	Number	HUN	Hungary	Europe	All ages	9776714	0	0	0
Other bacteria	VIBR	Vibrio cholerae	2018	Mortality	Number	IDN	Indonesia	South-East Asia	<5 years	23722568	0	0	0
Other bacteria	VIBR	Vibrio cholerae	2018	Mortality	Number	IDN	Indonesia	South-East Asia	≥5 years	244950556	0	0	0
Other bacteria	VIBR	Vibrio cholerae	2018	Mortality	Number	IDN	Indonesia	South-East Asia	All ages	268673124	0	0	0
Other bacteria	VIBR	Vibrio cholerae	2018	Mortality	Number	IND	India	South-East Asia	<5 years	121051147	2463.54	985.455	4805.05
Other bacteria	VIBR	Vibrio cholerae	2018	Mortality	Number	IND	India	South-East Asia	≥5 years	1246177433	55853.4	21757.5	108370
Other bacteria	VIBR	Vibrio cholerae	2018	Mortality	Number	IND	India	South-East Asia	All ages	1367228580	58316.9	23014.8	113025
Other bacteria	VIBR	Vibrio cholerae	2018	Mortality	Number	IRL	Ireland	Europe	<5 years	320832	0	0	0
Other bacteria	VIBR	Vibrio cholerae	2018	Mortality	Number	IRL	Ireland	Europe	≥5 years	4519855	0	0	0
Other bacteria	VIBR	Vibrio cholerae	2018	Mortality	Number	IRL	Ireland	Europe	All ages	4840687	0	0	0
Other bacteria	VIBR	Vibrio cholerae	2018	Mortality	Number	IRN	Iran	Eastern Mediterranean	<5 years	7626005	0	0	0
Other bacteria	VIBR	Vibrio cholerae	2018	Mortality	Number	IRN	Iran	Eastern Mediterranean	≥5 years	77988463	0	0	0
Other bacteria	VIBR	Vibrio cholerae	2018	Mortality	Number	IRN	Iran	Eastern Mediterranean	All ages	85614468	0	0	0
Other bacteria	VIBR	Vibrio cholerae	2018	Mortality	Number	IRQ	Iraq	Eastern Mediterranean	<5 years	5710823	36.5918	9.72112	98.7413
Other bacteria	VIBR	Vibrio cholerae	2018	Mortality	Number	IRQ	Iraq	Eastern Mediterranean	≥5 years	34077780	20.2429	5.23858	52.7374
Other bacteria	VIBR	Vibrio cholerae	2018	Mortality	Number	IRQ	Iraq	Eastern Mediterranean	All ages	39788603	56.8347	15.8067	153.213
Other bacteria	VIBR	Vibrio cholerae	2018	Mortality	Number	ISL	Iceland	Europe	<5 years	21292	0	0	0
Other bacteria	VIBR	Vibrio cholerae	2018	Mortality	Number	ISL	Iceland	Europe	≥5 years	327294	0	0	0
Other bacteria	VIBR	Vibrio cholerae	2018	Mortality	Number	ISL	Iceland	Europe	All ages	348586	0	0	0
Other bacteria	VIBR	Vibrio cholerae	2018	Mortality	Number	ISR	Israel	Europe	<5 years	860498	0	0	0
Other bacteria	VIBR	Vibrio cholerae	2018	Mortality	Number	ISR	Israel	Europe	≥5 years	7575081	0	0	0
Other bacteria	VIBR	Vibrio cholerae	2018	Mortality	Number	ISR	Israel	Europe	All ages	8435579	0	0	0
Other bacteria	VIBR	Vibrio cholerae	2018	Mortality	Number	ITA	Italy	Europe	<5 years	2428982	0	0	0
Other bacteria	VIBR	Vibrio cholerae	2018	Mortality	Number	ITA	Italy	Europe	≥5 years	57907045	0	0	0
Other bacteria	VIBR	Vibrio cholerae	2018	Mortality	Number	ITA	Italy	Europe	All ages	60336027	0	0	0
Other bacteria	VIBR	Vibrio cholerae	2018	Mortality	Number	JAM	Jamaica	Americas	<5 years	180941	0	0	0
Other bacteria	VIBR	Vibrio cholerae	2018	Mortality	Number	JAM	Jamaica	Americas	≥5 years	2637365	0	0	0
Other bacteria	VIBR	Vibrio cholerae	2018	Mortality	Number	JAM	Jamaica	Americas	All ages	2818306	0	0	0
Other bacteria	VIBR	Vibrio cholerae	2018	Mortality	Number	JOR	Jordan	Eastern Mediterranean	<5 years	1194560	0	0	0
Other bacteria	VIBR	Vibrio cholerae	2018	Mortality	Number	JOR	Jordan	Eastern Mediterranean	≥5 years	9149055	0	0	0
Other bacteria	VIBR	Vibrio cholerae	2018	Mortality	Number	JOR	Jordan	Eastern Mediterranean	All ages	10343615	0	0	0
Other bacteria	VIBR	Vibrio cholerae	2018	Mortality	Number	JPN	Japan	Western Pacific	<5 years	4939548	0	0	0
Other bacteria	VIBR	Vibrio cholerae	2018	Mortality	Number	JPN	Japan	Western Pacific	≥5 years	122063322	0	0	0
Other bacteria	VIBR	Vibrio cholerae	2018	Mortality	Number	JPN	Japan	Western Pacific	All ages	127002870	0	0	0
Other bacteria	VIBR	Vibrio cholerae	2018	Mortality	Number	KAZ	Kazakhstan	Europe	<5 years	2003578	0	0	0
Other bacteria	VIBR	Vibrio cholerae	2018	Mortality	Number	KAZ	Kazakhstan	Europe	≥5 years	16793011	0	0	0
Other bacteria	VIBR	Vibrio cholerae	2018	Mortality	Number	KAZ	Kazakhstan	Europe	All ages	18796589	0	0	0
Other bacteria	VIBR	Vibrio cholerae	2018	Mortality	Number	KEN	Kenya	Africa	<5 years	6940442	103.051	31.9098	237.286
Other bacteria	VIBR	Vibrio cholerae	2018	Mortality	Number	KEN	Kenya	Africa	≥5 years	42775864	514.779	148.14	1120.95
Other bacteria	VIBR	Vibrio cholerae	2018	Mortality	Number	KEN	Kenya	Africa	All ages	49716306	617.83	180.927	1339.68
Other bacteria	VIBR	Vibrio cholerae	2018	Mortality	Number	KGZ	Kyrgyzstan	Europe	<5 years	746955	0	0	0
Other bacteria	VIBR	Vibrio cholerae	2018	Mortality	Number	KGZ	Kyrgyzstan	Europe	≥5 years	5530900	0	0	0
Other bacteria	VIBR	Vibrio cholerae	2018	Mortality	Number	KGZ	Kyrgyzstan	Europe	All ages	6277855	0	0	0
Other bacteria	VIBR	Vibrio cholerae	2018	Mortality	Number	KHM	Cambodia	Western Pacific	<5 years	1798499	0	0	0
Other bacteria	VIBR	Vibrio cholerae	2018	Mortality	Number	KHM	Cambodia	Western Pacific	≥5 years	14379041	0	0	0
Other bacteria	VIBR	Vibrio cholerae	2018	Mortality	Number	KHM	Cambodia	Western Pacific	All ages	16177540	0	0	0
Other bacteria	VIBR	Vibrio cholerae	2018	Mortality	Number	KIR	Kiribati	Western Pacific	<5 years	15779	0	0	0
Other bacteria	VIBR	Vibrio cholerae	2018	Mortality	Number	KIR	Kiribati	Western Pacific	≥5 years	105394	0	0	0
Other bacteria	VIBR	Vibrio cholerae	2018	Mortality	Number	KIR	Kiribati	Western Pacific	All ages	121173	0	0	0
Other bacteria	VIBR	Vibrio cholerae	2018	Mortality	Number	KNA	Saint Kitts and Nevis	Americas	<5 years	3111	0	0	0
Other bacteria	VIBR	Vibrio cholerae	2018	Mortality	Number	KNA	Saint Kitts and Nevis	Americas	≥5 years	43923	0	0	0
Other bacteria	VIBR	Vibrio cholerae	2018	Mortality	Number	KNA	Saint Kitts and Nevis	Americas	All ages	47034	0	0	0
Other bacteria	VIBR	Vibrio cholerae	2018	Mortality	Number	KOR	South Korea	Western Pacific	<5 years	2046356	0	0	0
Other bacteria	VIBR	Vibrio cholerae	2018	Mortality	Number	KOR	South Korea	Western Pacific	≥5 years	49525539	0	0	0
Other bacteria	VIBR	Vibrio cholerae	2018	Mortality	Number	KOR	South Korea	Western Pacific	All ages	51571895	0	0	0
Other bacteria	VIBR	Vibrio cholerae	2018	Mortality	Number	KWT	Kuwait	Eastern Mediterranean	<5 years	305557	0	0	0
Other bacteria	VIBR	Vibrio cholerae	2018	Mortality	Number	KWT	Kuwait	Eastern Mediterranean	≥5 years	3921237	0	0	0
Other bacteria	VIBR	Vibrio cholerae	2018	Mortality	Number	KWT	Kuwait	Eastern Mediterranean	All ages	4226794	0	0	0
Other bacteria	VIBR	Vibrio cholerae	2018	Mortality	Number	LAO	Laos	Western Pacific	<5 years	798049	0	0	0
Other bacteria	VIBR	Vibrio cholerae	2018	Mortality	Number	LAO	Laos	Western Pacific	≥5 years	6275152	0	0	0
Other bacteria	VIBR	Vibrio cholerae	2018	Mortality	Number	LAO	Laos	Western Pacific	All ages	7073201	0	0	0
Other bacteria	VIBR	Vibrio cholerae	2018	Mortality	Number	LBN	Lebanon	Eastern Mediterranean	<5 years	565243	0	0	0
Other bacteria	VIBR	Vibrio cholerae	2018	Mortality	Number	LBN	Lebanon	Eastern Mediterranean	≥5 years	5510143	0	0	0
Other bacteria	VIBR	Vibrio cholerae	2018	Mortality	Number	LBN	Lebanon	Eastern Mediterranean	All ages	6075386	0	0	0
Other bacteria	VIBR	Vibrio cholerae	2018	Mortality	Number	LBR	Liberia	Africa	<5 years	741684	18.2563	6.33703	46.0407
Other bacteria	VIBR	Vibrio cholerae	2018	Mortality	Number	LBR	Liberia	Africa	≥5 years	4154526	60.6805	20.116	152.775
Other bacteria	VIBR	Vibrio cholerae	2018	Mortality	Number	LBR	Liberia	Africa	All ages	4896210	78.9369	27.4174	196.399
Other bacteria	VIBR	Vibrio cholerae	2018	Mortality	Number	LBY	Libya	Eastern Mediterranean	<5 years	701327	0	0	0
Other bacteria	VIBR	Vibrio cholerae	2018	Mortality	Number	LBY	Libya	Eastern Mediterranean	≥5 years	6093996	0	0	0
Other bacteria	VIBR	Vibrio cholerae	2018	Mortality	Number	LBY	Libya	Eastern Mediterranean	All ages	6795323	0	0	0
Other bacteria	VIBR	Vibrio cholerae	2018	Mortality	Number	LCA	Saint Lucia	Americas	<5 years	10582	0	0	0
Other bacteria	VIBR	Vibrio cholerae	2018	Mortality	Number	LCA	Saint Lucia	Americas	≥5 years	166102	0	0	0
Other bacteria	VIBR	Vibrio cholerae	2018	Mortality	Number	LCA	Saint Lucia	Americas	All ages	176684	0	0	0
Other bacteria	VIBR	Vibrio cholerae	2018	Mortality	Number	LKA	Sri Lanka	South-East Asia	<5 years	1731284	0	0	0
Other bacteria	VIBR	Vibrio cholerae	2018	Mortality	Number	LKA	Sri Lanka	South-East Asia	≥5 years	20441852	0	0	0
Other bacteria	VIBR	Vibrio cholerae	2018	Mortality	Number	LKA	Sri Lanka	South-East Asia	All ages	22173136	0	0	0
Other bacteria	VIBR	Vibrio cholerae	2018	Mortality	Number	LSO	Lesotho	Africa	<5 years	284484	8.1327	3.08852	17.8863
Other bacteria	VIBR	Vibrio cholerae	2018	Mortality	Number	LSO	Lesotho	Africa	≥5 years	1886005	71.1711	24.8462	144.132
Other bacteria	VIBR	Vibrio cholerae	2018	Mortality	Number	LSO	Lesotho	Africa	All ages	2170489	79.3038	28.8721	159.24
Other bacteria	VIBR	Vibrio cholerae	2018	Mortality	Number	LTU	Lithuania	Europe	<5 years	148810	0	0	0
Other bacteria	VIBR	Vibrio cholerae	2018	Mortality	Number	LTU	Lithuania	Europe	≥5 years	2661038	0	0	0
Other bacteria	VIBR	Vibrio cholerae	2018	Mortality	Number	LTU	Lithuania	Europe	All ages	2809848	0	0	0
Other bacteria	VIBR	Vibrio cholerae	2018	Mortality	Number	LUX	Luxembourg	Europe	<5 years	32253	0	0	0
Other bacteria	VIBR	Vibrio cholerae	2018	Mortality	Number	LUX	Luxembourg	Europe	≥5 years	569902	0	0	0
Other bacteria	VIBR	Vibrio cholerae	2018	Mortality	Number	LUX	Luxembourg	Europe	All ages	602155	0	0	0
Other bacteria	VIBR	Vibrio cholerae	2018	Mortality	Number	LVA	Latvia	Europe	<5 years	107726	0	0	0
Other bacteria	VIBR	Vibrio cholerae	2018	Mortality	Number	LVA	Latvia	Europe	≥5 years	1827024	0	0	0
Other bacteria	VIBR	Vibrio cholerae	2018	Mortality	Number	LVA	Latvia	Europe	All ages	1934750	0	0	0
Other bacteria	VIBR	Vibrio cholerae	2018	Mortality	Number	MAR	Morocco	Eastern Mediterranean	<5 years	3299298	0	0	0
Other bacteria	VIBR	Vibrio cholerae	2018	Mortality	Number	MAR	Morocco	Eastern Mediterranean	≥5 years	32352359	0	0	0
Other bacteria	VIBR	Vibrio cholerae	2018	Mortality	Number	MAR	Morocco	Eastern Mediterranean	All ages	35651657	0	0	0
Other bacteria	VIBR	Vibrio cholerae	2018	Mortality	Number	MCO	Monaco	Europe	<5 years	1730	0	0	0
Other bacteria	VIBR	Vibrio cholerae	2018	Mortality	Number	MCO	Monaco	Europe	≥5 years	36135	0	0	0
Other bacteria	VIBR	Vibrio cholerae	2018	Mortality	Number	MCO	Monaco	Europe	All ages	37865	0	0	0
Other bacteria	VIBR	Vibrio cholerae	2018	Mortality	Number	MDA	Moldova	Europe	<5 years	228758	0	0	0
Other bacteria	VIBR	Vibrio cholerae	2018	Mortality	Number	MDA	Moldova	Europe	≥5 years	2943614	0	0	0
Other bacteria	VIBR	Vibrio cholerae	2018	Mortality	Number	MDA	Moldova	Europe	All ages	3172372	0	0	0
Other bacteria	VIBR	Vibrio cholerae	2018	Mortality	Number	MDG	Madagascar	Africa	<5 years	4090427	188.601	72.0092	454.283
Other bacteria	VIBR	Vibrio cholerae	2018	Mortality	Number	MDG	Madagascar	Africa	≥5 years	23046310	543.487	192.939	1248.23
Other bacteria	VIBR	Vibrio cholerae	2018	Mortality	Number	MDG	Madagascar	Africa	All ages	27136737	732.088	274.753	1703.3
Other bacteria	VIBR	Vibrio cholerae	2018	Mortality	Number	MDV	Maldives	South-East Asia	<5 years	35829	0	0	0
Other bacteria	VIBR	Vibrio cholerae	2018	Mortality	Number	MDV	Maldives	South-East Asia	≥5 years	429905	0	0	0
Other bacteria	VIBR	Vibrio cholerae	2018	Mortality	Number	MDV	Maldives	South-East Asia	All ages	465734	0	0	0
Other bacteria	VIBR	Vibrio cholerae	2018	Mortality	Number	MEX	Mexico	Americas	<5 years	10884770	0	0	0
Other bacteria	VIBR	Vibrio cholerae	2018	Mortality	Number	MEX	Mexico	Americas	≥5 years	113093617	0	0	0
Other bacteria	VIBR	Vibrio cholerae	2018	Mortality	Number	MEX	Mexico	Americas	All ages	123978387	0	0	0
Other bacteria	VIBR	Vibrio cholerae	2018	Mortality	Number	MHL	Marshall Islands	Western Pacific	<5 years	5005	0	0	0
Other bacteria	VIBR	Vibrio cholerae	2018	Mortality	Number	MHL	Marshall Islands	Western Pacific	≥5 years	40913	0	0	0
Other bacteria	VIBR	Vibrio cholerae	2018	Mortality	Number	MHL	Marshall Islands	Western Pacific	All ages	45918	0	0	0
Other bacteria	VIBR	Vibrio cholerae	2018	Mortality	Number	MKD	North Macedonia	Europe	<5 years	113099	0	0	0
Other bacteria	VIBR	Vibrio cholerae	2018	Mortality	Number	MKD	North Macedonia	Europe	≥5 years	1817267	0	0	0
Other bacteria	VIBR	Vibrio cholerae	2018	Mortality	Number	MKD	North Macedonia	Europe	All ages	1930366	0	0	0
Other bacteria	VIBR	Vibrio cholerae	2018	Mortality	Number	MLI	Mali	Africa	<5 years	3760913	232.04	68.4778	581.805
Other bacteria	VIBR	Vibrio cholerae	2018	Mortality	Number	MLI	Mali	Africa	≥5 years	16366118	344.134	96.6283	851.386
Other bacteria	VIBR	Vibrio cholerae	2018	Mortality	Number	MLI	Mali	Africa	All ages	20127031	576.174	164.85	1427.25
Other bacteria	VIBR	Vibrio cholerae	2018	Mortality	Number	MLT	Malta	Europe	<5 years	22967	0	0	0
Other bacteria	VIBR	Vibrio cholerae	2018	Mortality	Number	MLT	Malta	Europe	≥5 years	452643	0	0	0
Other bacteria	VIBR	Vibrio cholerae	2018	Mortality	Number	MLT	Malta	Europe	All ages	475610	0	0	0
Other bacteria	VIBR	Vibrio cholerae	2018	Mortality	Number	MMR	Myanmar	South-East Asia	<5 years	4510423	129.871	47.7814	257.537
Other bacteria	VIBR	Vibrio cholerae	2018	Mortality	Number	MMR	Myanmar	South-East Asia	≥5 years	47577944	248.404	91.7695	452.814
Other bacteria	VIBR	Vibrio cholerae	2018	Mortality	Number	MMR	Myanmar	South-East Asia	All ages	52088367	378.275	142.067	695.733
Other bacteria	VIBR	Vibrio cholerae	2018	Mortality	Number	MNE	Montenegro	Europe	<5 years	37811	0	0	0
Other bacteria	VIBR	Vibrio cholerae	2018	Mortality	Number	MNE	Montenegro	Europe	≥5 years	580241	0	0	0
Other bacteria	VIBR	Vibrio cholerae	2018	Mortality	Number	MNE	Montenegro	Europe	All ages	618052	0	0	0
Other bacteria	VIBR	Vibrio cholerae	2018	Mortality	Number	MNG	Mongolia	Western Pacific	<5 years	392999	0	0	0
Other bacteria	VIBR	Vibrio cholerae	2018	Mortality	Number	MNG	Mongolia	Western Pacific	≥5 years	2742844	0	0	0
Other bacteria	VIBR	Vibrio cholerae	2018	Mortality	Number	MNG	Mongolia	Western Pacific	All ages	3135843	0	0	0
Other bacteria	VIBR	Vibrio cholerae	2018	Mortality	Number	MOZ	Mozambique	Africa	<5 years	5005572	178.577	52.1924	496.177
Other bacteria	VIBR	Vibrio cholerae	2018	Mortality	Number	MOZ	Mozambique	Africa	≥5 years	23586599	656.216	193.208	1663.63
Other bacteria	VIBR	Vibrio cholerae	2018	Mortality	Number	MOZ	Mozambique	Africa	All ages	28592171	834.793	245.067	2145.26
Other bacteria	VIBR	Vibrio cholerae	2018	Mortality	Number	MRT	Mauritania	Africa	<5 years	717447	12.0071	4.43887	25.6291
Other bacteria	VIBR	Vibrio cholerae	2018	Mortality	Number	MRT	Mauritania	Africa	≥5 years	3555933	26.3279	9.30934	52.4855
Other bacteria	VIBR	Vibrio cholerae	2018	Mortality	Number	MRT	Mauritania	Africa	All ages	4273380	38.3349	14.1081	78.7498
Other bacteria	VIBR	Vibrio cholerae	2018	Mortality	Number	MUS	Mauritius	Africa	<5 years	64807	0.0424257	0.00681102	0.131328
Other bacteria	VIBR	Vibrio cholerae	2018	Mortality	Number	MUS	Mauritius	Africa	≥5 years	1225119	1.18549	0.306307	2.90914
Other bacteria	VIBR	Vibrio cholerae	2018	Mortality	Number	MUS	Mauritius	Africa	All ages	1289926	1.22792	0.312486	3.00137
Other bacteria	VIBR	Vibrio cholerae	2018	Mortality	Number	MWI	Malawi	Africa	<5 years	2884434	61.5589	15.6545	171.827
Other bacteria	VIBR	Vibrio cholerae	2018	Mortality	Number	MWI	Malawi	Africa	≥5 years	15398106	411.647	102.713	1077.84
Other bacteria	VIBR	Vibrio cholerae	2018	Mortality	Number	MWI	Malawi	Africa	All ages	18282540	473.206	121.498	1233.66
Other bacteria	VIBR	Vibrio cholerae	2018	Mortality	Number	MYS	Malaysia	Western Pacific	<5 years	2703541	0	0	0
Other bacteria	VIBR	Vibrio cholerae	2018	Mortality	Number	MYS	Malaysia	Western Pacific	≥5 years	29934154	0	0	0
Other bacteria	VIBR	Vibrio cholerae	2018	Mortality	Number	MYS	Malaysia	Western Pacific	All ages	32637695	0	0	0
Other bacteria	VIBR	Vibrio cholerae	2018	Mortality	Number	NAM	Namibia	Africa	<5 years	358737	5.20521	1.07783	13.1646
Other bacteria	VIBR	Vibrio cholerae	2018	Mortality	Number	NAM	Namibia	Africa	≥5 years	2182643	29.6359	7.63735	71.5021
Other bacteria	VIBR	Vibrio cholerae	2018	Mortality	Number	NAM	Namibia	Africa	All ages	2541380	34.8412	9.04091	82.156
Other bacteria	VIBR	Vibrio cholerae	2018	Mortality	Number	NER	Niger	Africa	<5 years	4194604	389.051	136.852	975.585
Other bacteria	VIBR	Vibrio cholerae	2018	Mortality	Number	NER	Niger	Africa	≥5 years	17613617	675.53	227.94	1604.95
Other bacteria	VIBR	Vibrio cholerae	2018	Mortality	Number	NER	Niger	Africa	All ages	21808221	1064.58	369.583	2715.28
Other bacteria	VIBR	Vibrio cholerae	2018	Mortality	Number	NGA	Nigeria	Africa	<5 years	33401445	2208.42	906.27	4561.61
Other bacteria	VIBR	Vibrio cholerae	2018	Mortality	Number	NGA	Nigeria	Africa	≥5 years	169245613	1334.26	517.558	2767.1
Other bacteria	VIBR	Vibrio cholerae	2018	Mortality	Number	NGA	Nigeria	Africa	All ages	202647058	3542.69	1509.44	7155.2
Other bacteria	VIBR	Vibrio cholerae	2018	Mortality	Number	NIC	Nicaragua	Americas	<5 years	673047	0	0	0
Other bacteria	VIBR	Vibrio cholerae	2018	Mortality	Number	NIC	Nicaragua	Americas	≥5 years	5685002	0	0	0
Other bacteria	VIBR	Vibrio cholerae	2018	Mortality	Number	NIC	Nicaragua	Americas	All ages	6358049	0	0	0
Other bacteria	VIBR	Vibrio cholerae	2018	Mortality	Number	NIU	Niue	Western Pacific	<5 years	130	0	0	0
Other bacteria	VIBR	Vibrio cholerae	2018	Mortality	Number	NIU	Niue	Western Pacific	≥5 years	1649	0	0	0
Other bacteria	VIBR	Vibrio cholerae	2018	Mortality	Number	NIU	Niue	Western Pacific	All ages	1779	0	0	0
Other bacteria	VIBR	Vibrio cholerae	2018	Mortality	Number	NLD	Netherlands	Europe	<5 years	881790	0	0	0
Other bacteria	VIBR	Vibrio cholerae	2018	Mortality	Number	NLD	Netherlands	Europe	≥5 years	16487437	0	0	0
Other bacteria	VIBR	Vibrio cholerae	2018	Mortality	Number	NLD	Netherlands	Europe	All ages	17369227	0	0	0
Other bacteria	VIBR	Vibrio cholerae	2018	Mortality	Number	NOR	Norway	Europe	<5 years	299568	0	0	0
Other bacteria	VIBR	Vibrio cholerae	2018	Mortality	Number	NOR	Norway	Europe	≥5 years	4995890	0	0	0
Other bacteria	VIBR	Vibrio cholerae	2018	Mortality	Number	NOR	Norway	Europe	All ages	5295458	0	0	0
Other bacteria	VIBR	Vibrio cholerae	2018	Mortality	Number	NPL	Nepal	South-East Asia	<5 years	2923535	34.2673	9.4953	78.0978
Other bacteria	VIBR	Vibrio cholerae	2018	Mortality	Number	NPL	Nepal	South-East Asia	≥5 years	25106438	232.839	60.4906	502.039
Other bacteria	VIBR	Vibrio cholerae	2018	Mortality	Number	NPL	Nepal	South-East Asia	All ages	28029973	267.107	71.8756	572.496
Other bacteria	VIBR	Vibrio cholerae	2018	Mortality	Number	NRU	Nauru	Western Pacific	<5 years	1552	0	0	0
Other bacteria	VIBR	Vibrio cholerae	2018	Mortality	Number	NRU	Nauru	Western Pacific	≥5 years	9855	0	0	0
Other bacteria	VIBR	Vibrio cholerae	2018	Mortality	Number	NRU	Nauru	Western Pacific	All ages	11407	0	0	0
Other bacteria	VIBR	Vibrio cholerae	2018	Mortality	Number	NZL	New Zealand	Western Pacific	<5 years	305272	0	0	0
Other bacteria	VIBR	Vibrio cholerae	2018	Mortality	Number	NZL	New Zealand	Western Pacific	≥5 years	4554126	0	0	0
Other bacteria	VIBR	Vibrio cholerae	2018	Mortality	Number	NZL	New Zealand	Western Pacific	All ages	4859398	0	0	0
Other bacteria	VIBR	Vibrio cholerae	2018	Mortality	Number	OMN	Oman	Eastern Mediterranean	<5 years	425513	0	0	0
Other bacteria	VIBR	Vibrio cholerae	2018	Mortality	Number	OMN	Oman	Eastern Mediterranean	≥5 years	4158963	0	0	0
Other bacteria	VIBR	Vibrio cholerae	2018	Mortality	Number	OMN	Oman	Eastern Mediterranean	All ages	4584476	0	0	0
Other bacteria	VIBR	Vibrio cholerae	2018	Mortality	Number	PAK	Pakistan	Eastern Mediterranean	<5 years	30758854	1841	535.999	4892.13
Other bacteria	VIBR	Vibrio cholerae	2018	Mortality	Number	PAK	Pakistan	Eastern Mediterranean	≥5 years	194272958	4093.98	1198.84	9342.39
Other bacteria	VIBR	Vibrio cholerae	2018	Mortality	Number	PAK	Pakistan	Eastern Mediterranean	All ages	225031812	5934.98	1798.49	14083.9
Other bacteria	VIBR	Vibrio cholerae	2018	Mortality	Number	PAN	Panama	Americas	<5 years	387830	0	0	0
Other bacteria	VIBR	Vibrio cholerae	2018	Mortality	Number	PAN	Panama	Americas	≥5 years	3745718	0	0	0
Other bacteria	VIBR	Vibrio cholerae	2018	Mortality	Number	PAN	Panama	Americas	All ages	4133548	0	0	0
Other bacteria	VIBR	Vibrio cholerae	2018	Mortality	Number	PER	Peru	Americas	<5 years	2711270	0	0	0
Other bacteria	VIBR	Vibrio cholerae	2018	Mortality	Number	PER	Peru	Americas	≥5 years	28845218	0	0	0
Other bacteria	VIBR	Vibrio cholerae	2018	Mortality	Number	PER	Peru	Americas	All ages	31556488	0	0	0
Other bacteria	VIBR	Vibrio cholerae	2018	Mortality	Number	PHL	Philippines	Western Pacific	<5 years	11577465	56.9134	14.1841	136.342
Other bacteria	VIBR	Vibrio cholerae	2018	Mortality	Number	PHL	Philippines	Western Pacific	≥5 years	97221695	70.6613	17.5904	164.857
Other bacteria	VIBR	Vibrio cholerae	2018	Mortality	Number	PHL	Philippines	Western Pacific	All ages	108799160	127.575	32.2271	292.763
Other bacteria	VIBR	Vibrio cholerae	2018	Mortality	Number	PLW	Palau	Western Pacific	<5 years	1126	0	0	0
Other bacteria	VIBR	Vibrio cholerae	2018	Mortality	Number	PLW	Palau	Western Pacific	≥5 years	16695	0	0	0
Other bacteria	VIBR	Vibrio cholerae	2018	Mortality	Number	PLW	Palau	Western Pacific	All ages	17821	0	0	0
Other bacteria	VIBR	Vibrio cholerae	2018	Mortality	Number	PNG	Papua New Guinea	Western Pacific	<5 years	1179406	0	0	0
Other bacteria	VIBR	Vibrio cholerae	2018	Mortality	Number	PNG	Papua New Guinea	Western Pacific	≥5 years	8107430	0	0	0
Other bacteria	VIBR	Vibrio cholerae	2018	Mortality	Number	PNG	Papua New Guinea	Western Pacific	All ages	9286836	0	0	0
Other bacteria	VIBR	Vibrio cholerae	2018	Mortality	Number	POL	Poland	Europe	<5 years	1909058	0	0	0
Other bacteria	VIBR	Vibrio cholerae	2018	Mortality	Number	POL	Poland	Europe	≥5 years	36340264	0	0	0
Other bacteria	VIBR	Vibrio cholerae	2018	Mortality	Number	POL	Poland	Europe	All ages	38249322	0	0	0
Other bacteria	VIBR	Vibrio cholerae	2018	Mortality	Number	PRK	North Korea	South-East Asia	<5 years	1684175	0	0	0
Other bacteria	VIBR	Vibrio cholerae	2018	Mortality	Number	PRK	North Korea	South-East Asia	≥5 years	24192008	0	0	0
Other bacteria	VIBR	Vibrio cholerae	2018	Mortality	Number	PRK	North Korea	South-East Asia	All ages	25876183	0	0	0
Other bacteria	VIBR	Vibrio cholerae	2018	Mortality	Number	PRT	Portugal	Europe	<5 years	423921	0	0	0
Other bacteria	VIBR	Vibrio cholerae	2018	Mortality	Number	PRT	Portugal	Europe	≥5 years	9902806	0	0	0
Other bacteria	VIBR	Vibrio cholerae	2018	Mortality	Number	PRT	Portugal	Europe	All ages	10326727	0	0	0
Other bacteria	VIBR	Vibrio cholerae	2018	Mortality	Number	PRY	Paraguay	Americas	<5 years	674542	0	0	0
Other bacteria	VIBR	Vibrio cholerae	2018	Mortality	Number	PRY	Paraguay	Americas	≥5 years	5708622	0	0	0
Other bacteria	VIBR	Vibrio cholerae	2018	Mortality	Number	PRY	Paraguay	Americas	All ages	6383164	0	0	0
Other bacteria	VIBR	Vibrio cholerae	2018	Mortality	Number	QAT	Qatar	Eastern Mediterranean	<5 years	143700	0	0	0
Other bacteria	VIBR	Vibrio cholerae	2018	Mortality	Number	QAT	Qatar	Eastern Mediterranean	≥5 years	2598726	0	0	0
Other bacteria	VIBR	Vibrio cholerae	2018	Mortality	Number	QAT	Qatar	Eastern Mediterranean	All ages	2742426	0	0	0
Other bacteria	VIBR	Vibrio cholerae	2018	Mortality	Number	ROU	Romania	Europe	<5 years	1002337	0	0	0
Other bacteria	VIBR	Vibrio cholerae	2018	Mortality	Number	ROU	Romania	Europe	≥5 years	18643365	0	0	0
Other bacteria	VIBR	Vibrio cholerae	2018	Mortality	Number	ROU	Romania	Europe	All ages	19645702	0	0	0
Other bacteria	VIBR	Vibrio cholerae	2018	Mortality	Number	RUS	Russia	Europe	<5 years	9355062	0	0	0
Other bacteria	VIBR	Vibrio cholerae	2018	Mortality	Number	RUS	Russia	Europe	≥5 years	136993720	0	0	0
Other bacteria	VIBR	Vibrio cholerae	2018	Mortality	Number	RUS	Russia	Europe	All ages	146348782	0	0	0
Other bacteria	VIBR	Vibrio cholerae	2018	Mortality	Number	RWA	Rwanda	Africa	<5 years	1777042	39.6768	11.274	114.552
Other bacteria	VIBR	Vibrio cholerae	2018	Mortality	Number	RWA	Rwanda	Africa	≥5 years	10567362	147.498	43.6249	364.325
Other bacteria	VIBR	Vibrio cholerae	2018	Mortality	Number	RWA	Rwanda	Africa	All ages	12344404	187.175	55.9754	472.505
Other bacteria	VIBR	Vibrio cholerae	2018	Mortality	Number	SAU	Saudi Arabia	Eastern Mediterranean	<5 years	2856549	0	0	0
Other bacteria	VIBR	Vibrio cholerae	2018	Mortality	Number	SAU	Saudi Arabia	Eastern Mediterranean	≥5 years	27737094	0	0	0
Other bacteria	VIBR	Vibrio cholerae	2018	Mortality	Number	SAU	Saudi Arabia	Eastern Mediterranean	All ages	30593643	0	0	0
Other bacteria	VIBR	Vibrio cholerae	2018	Mortality	Number	SDN	Sudan	Eastern Mediterranean	<5 years	6792264	288.903	58.2844	918.808
Other bacteria	VIBR	Vibrio cholerae	2018	Mortality	Number	SDN	Sudan	Eastern Mediterranean	≥5 years	36746874	72.6113	16.4518	207.151
Other bacteria	VIBR	Vibrio cholerae	2018	Mortality	Number	SDN	Sudan	Eastern Mediterranean	All ages	43539138	361.514	80.4213	1151.7
Other bacteria	VIBR	Vibrio cholerae	2018	Mortality	Number	SEAR	South-East Asian Region	South-East Asia	<5 years	175135016	2973.95	1275.79	5644.28
Other bacteria	VIBR	Vibrio cholerae	2018	Mortality	Number	SEAR	South-East Asian Region	South-East Asia	≥5 years	1825553481	58657.5	23225	112732
Other bacteria	VIBR	Vibrio cholerae	2018	Mortality	Number	SEAR	South-East Asian Region	South-East Asia	All ages	2000688497	61631.5	24531.3	118529
Other bacteria	VIBR	Vibrio cholerae	2018	Mortality	Number	SEN	Senegal	Africa	<5 years	2384637	40.3246	12.5865	97.0189
Other bacteria	VIBR	Vibrio cholerae	2018	Mortality	Number	SEN	Senegal	Africa	≥5 years	13310356	154.472	46.0054	362.933
Other bacteria	VIBR	Vibrio cholerae	2018	Mortality	Number	SEN	Senegal	Africa	All ages	15694993	194.797	60.2166	458.822
Other bacteria	VIBR	Vibrio cholerae	2018	Mortality	Number	SGP	Singapore	Western Pacific	<5 years	236441	0	0	0
Other bacteria	VIBR	Vibrio cholerae	2018	Mortality	Number	SGP	Singapore	Western Pacific	≥5 years	5374945	0	0	0
Other bacteria	VIBR	Vibrio cholerae	2018	Mortality	Number	SGP	Singapore	Western Pacific	All ages	5611386	0	0	0
Other bacteria	VIBR	Vibrio cholerae	2018	Mortality	Number	SLB	Solomon Islands	Western Pacific	<5 years	101322	0	0	0
Other bacteria	VIBR	Vibrio cholerae	2018	Mortality	Number	SLB	Solomon Islands	Western Pacific	≥5 years	596059	0	0	0
Other bacteria	VIBR	Vibrio cholerae	2018	Mortality	Number	SLB	Solomon Islands	Western Pacific	All ages	697381	0	0	0
Other bacteria	VIBR	Vibrio cholerae	2018	Mortality	Number	SLE	Sierra Leone	Africa	<5 years	1098986	83.1381	26.3291	224.875
Other bacteria	VIBR	Vibrio cholerae	2018	Mortality	Number	SLE	Sierra Leone	Africa	≥5 years	6367564	188.006	55.5655	489.946
Other bacteria	VIBR	Vibrio cholerae	2018	Mortality	Number	SLE	Sierra Leone	Africa	All ages	7466550	271.144	85.3001	700.258
Other bacteria	VIBR	Vibrio cholerae	2018	Mortality	Number	SLV	El Salvador	Americas	<5 years	548633	0	0	0
Other bacteria	VIBR	Vibrio cholerae	2018	Mortality	Number	SLV	El Salvador	Americas	≥5 years	5669506	0	0	0
Other bacteria	VIBR	Vibrio cholerae	2018	Mortality	Number	SLV	El Salvador	Americas	All ages	6218139	0	0	0
Other bacteria	VIBR	Vibrio cholerae	2018	Mortality	Number	SMR	San Marino	Europe	<5 years	1453	0	0	0
Other bacteria	VIBR	Vibrio cholerae	2018	Mortality	Number	SMR	San Marino	Europe	≥5 years	33012	0	0	0
Other bacteria	VIBR	Vibrio cholerae	2018	Mortality	Number	SMR	San Marino	Europe	All ages	34465	0	0	0
Other bacteria	VIBR	Vibrio cholerae	2018	Mortality	Number	SOM	Somalia	Eastern Mediterranean	<5 years	2935856	317.071	70.0667	1000.56
Other bacteria	VIBR	Vibrio cholerae	2018	Mortality	Number	SOM	Somalia	Eastern Mediterranean	≥5 years	12239083	572.026	158.175	1552.88
Other bacteria	VIBR	Vibrio cholerae	2018	Mortality	Number	SOM	Somalia	Eastern Mediterranean	All ages	15174939	889.097	234.636	2488.65
Other bacteria	VIBR	Vibrio cholerae	2018	Mortality	Number	SRB	Serbia	Europe	<5 years	327027	0	0	0
Other bacteria	VIBR	Vibrio cholerae	2018	Mortality	Number	SRB	Serbia	Europe	≥5 years	6719829	0	0	0
Other bacteria	VIBR	Vibrio cholerae	2018	Mortality	Number	SRB	Serbia	Europe	All ages	7046856	0	0	0
Other bacteria	VIBR	Vibrio cholerae	2018	Mortality	Number	SSD	South Sudan	Africa	<5 years	1512054	53.4742	14.8303	124.876
Other bacteria	VIBR	Vibrio cholerae	2018	Mortality	Number	SSD	South Sudan	Africa	≥5 years	8447966	239.718	96.5544	490.384
Other bacteria	VIBR	Vibrio cholerae	2018	Mortality	Number	SSD	South Sudan	Africa	All ages	9960020	293.192	116.172	596.652
Other bacteria	VIBR	Vibrio cholerae	2018	Mortality	Number	STP	Sao Tome and Principe	Africa	<5 years	30443	0.150487	0.0352849	0.409306
Other bacteria	VIBR	Vibrio cholerae	2018	Mortality	Number	STP	Sao Tome and Principe	Africa	≥5 years	178146	0.781453	0.236042	1.81868
Other bacteria	VIBR	Vibrio cholerae	2018	Mortality	Number	STP	Sao Tome and Principe	Africa	All ages	208589	0.93194	0.279592	2.13865
Other bacteria	VIBR	Vibrio cholerae	2018	Mortality	Number	SUR	Suriname	Americas	<5 years	55090	0	0	0
Other bacteria	VIBR	Vibrio cholerae	2018	Mortality	Number	SUR	Suriname	Americas	≥5 years	541540	0	0	0
Other bacteria	VIBR	Vibrio cholerae	2018	Mortality	Number	SUR	Suriname	Americas	All ages	596630	0	0	0
Other bacteria	VIBR	Vibrio cholerae	2018	Mortality	Number	SVK	Slovakia	Europe	<5 years	287952	0	0	0
Other bacteria	VIBR	Vibrio cholerae	2018	Mortality	Number	SVK	Slovakia	Europe	≥5 years	5151647	0	0	0
Other bacteria	VIBR	Vibrio cholerae	2018	Mortality	Number	SVK	Slovakia	Europe	All ages	5439599	0	0	0
Other bacteria	VIBR	Vibrio cholerae	2018	Mortality	Number	SVN	Slovenia	Europe	<5 years	103508	0	0	0
Other bacteria	VIBR	Vibrio cholerae	2018	Mortality	Number	SVN	Slovenia	Europe	≥5 years	1959313	0	0	0
Other bacteria	VIBR	Vibrio cholerae	2018	Mortality	Number	SVN	Slovenia	Europe	All ages	2062821	0	0	0
Other bacteria	VIBR	Vibrio cholerae	2018	Mortality	Number	SWE	Sweden	Europe	<5 years	602050	0	0	0
Other bacteria	VIBR	Vibrio cholerae	2018	Mortality	Number	SWE	Sweden	Europe	≥5 years	9518385	0	0	0
Other bacteria	VIBR	Vibrio cholerae	2018	Mortality	Number	SWE	Sweden	Europe	All ages	10120435	0	0	0
Other bacteria	VIBR	Vibrio cholerae	2018	Mortality	Number	SWZ	Eswatini	Africa	<5 years	143975	3.27256	0.94209	7.8768
Other bacteria	VIBR	Vibrio cholerae	2018	Mortality	Number	SWZ	Eswatini	Africa	≥5 years	1019535	21.5458	6.49687	49.5647
Other bacteria	VIBR	Vibrio cholerae	2018	Mortality	Number	SWZ	Eswatini	Africa	All ages	1163510	24.8184	7.71314	58.593
Other bacteria	VIBR	Vibrio cholerae	2018	Mortality	Number	SYC	Seychelles	Africa	<5 years	8424	0.0119384	0.00249979	0.0353393
Other bacteria	VIBR	Vibrio cholerae	2018	Mortality	Number	SYC	Seychelles	Africa	≥5 years	105313	0.316127	0.0778013	0.75788
Other bacteria	VIBR	Vibrio cholerae	2018	Mortality	Number	SYC	Seychelles	Africa	All ages	113737	0.328065	0.0810456	0.785928
Other bacteria	VIBR	Vibrio cholerae	2018	Mortality	Number	SYR	Syria	Eastern Mediterranean	<5 years	2034530	9.12211	2.27814	26.0903
Other bacteria	VIBR	Vibrio cholerae	2018	Mortality	Number	SYR	Syria	Eastern Mediterranean	≥5 years	17164998	5.069	1.31531	13.626
Other bacteria	VIBR	Vibrio cholerae	2018	Mortality	Number	SYR	Syria	Eastern Mediterranean	All ages	19199528	14.1911	3.71851	37.675
Other bacteria	VIBR	Vibrio cholerae	2018	Mortality	Number	TCD	Chad	Africa	<5 years	3070258	199.033	80.271	425.792
Other bacteria	VIBR	Vibrio cholerae	2018	Mortality	Number	TCD	Chad	Africa	≥5 years	12808115	308.775	120.914	629.318
Other bacteria	VIBR	Vibrio cholerae	2018	Mortality	Number	TCD	Chad	Africa	All ages	15878373	507.808	201.391	1032.29
Other bacteria	VIBR	Vibrio cholerae	2018	Mortality	Number	TGO	Togo	Africa	<5 years	1249788	47.4765	17.2945	120.268
Other bacteria	VIBR	Vibrio cholerae	2018	Mortality	Number	TGO	Togo	Africa	≥5 years	6907510	157.771	50.7904	399.493
Other bacteria	VIBR	Vibrio cholerae	2018	Mortality	Number	TGO	Togo	Africa	All ages	8157298	205.248	69.2049	529.572
Other bacteria	VIBR	Vibrio cholerae	2018	Mortality	Number	THA	Thailand	South-East Asia	<5 years	3701764	0	0	0
Other bacteria	VIBR	Vibrio cholerae	2018	Mortality	Number	THA	Thailand	South-East Asia	≥5 years	67589150	0	0	0
Other bacteria	VIBR	Vibrio cholerae	2018	Mortality	Number	THA	Thailand	South-East Asia	All ages	71290914	0	0	0
Other bacteria	VIBR	Vibrio cholerae	2018	Mortality	Number	TJK	Tajikistan	Europe	<5 years	1310209	0	0	0
Other bacteria	VIBR	Vibrio cholerae	2018	Mortality	Number	TJK	Tajikistan	Europe	≥5 years	7885882	0	0	0
Other bacteria	VIBR	Vibrio cholerae	2018	Mortality	Number	TJK	Tajikistan	Europe	All ages	9196091	0	0	0
Other bacteria	VIBR	Vibrio cholerae	2018	Mortality	Number	TKM	Turkmenistan	Europe	<5 years	802249	0	0	0
Other bacteria	VIBR	Vibrio cholerae	2018	Mortality	Number	TKM	Turkmenistan	Europe	≥5 years	5778860	0	0	0
Other bacteria	VIBR	Vibrio cholerae	2018	Mortality	Number	TKM	Turkmenistan	Europe	All ages	6581109	0	0	0
Other bacteria	VIBR	Vibrio cholerae	2018	Mortality	Number	TLS	Timor-Leste	South-East Asia	<5 years	158939	0	0	0
Other bacteria	VIBR	Vibrio cholerae	2018	Mortality	Number	TLS	Timor-Leste	South-East Asia	≥5 years	1104664	0	0	0
Other bacteria	VIBR	Vibrio cholerae	2018	Mortality	Number	TLS	Timor-Leste	South-East Asia	All ages	1263603	0	0	0
Other bacteria	VIBR	Vibrio cholerae	2018	Mortality	Number	TON	Tonga	Western Pacific	<5 years	13092	0	0	0
Other bacteria	VIBR	Vibrio cholerae	2018	Mortality	Number	TON	Tonga	Western Pacific	≥5 years	92398	0	0	0
Other bacteria	VIBR	Vibrio cholerae	2018	Mortality	Number	TON	Tonga	Western Pacific	All ages	105490	0	0	0
Other bacteria	VIBR	Vibrio cholerae	2018	Mortality	Number	TTO	Trinidad and Tobago	Americas	<5 years	91420	0	0	0
Other bacteria	VIBR	Vibrio cholerae	2018	Mortality	Number	TTO	Trinidad and Tobago	Americas	≥5 years	1358174	0	0	0
Other bacteria	VIBR	Vibrio cholerae	2018	Mortality	Number	TTO	Trinidad and Tobago	Americas	All ages	1449594	0	0	0
Other bacteria	VIBR	Vibrio cholerae	2018	Mortality	Number	TUN	Tunisia	Eastern Mediterranean	<5 years	1080498	0	0	0
Other bacteria	VIBR	Vibrio cholerae	2018	Mortality	Number	TUN	Tunisia	Eastern Mediterranean	≥5 years	10629303	0	0	0
Other bacteria	VIBR	Vibrio cholerae	2018	Mortality	Number	TUN	Tunisia	Eastern Mediterranean	All ages	11709801	0	0	0
Other bacteria	VIBR	Vibrio cholerae	2018	Mortality	Number	TUR	Turkey	Europe	<5 years	6909070	0	0	0
Other bacteria	VIBR	Vibrio cholerae	2018	Mortality	Number	TUR	Turkey	Europe	≥5 years	76966018	0	0	0
Other bacteria	VIBR	Vibrio cholerae	2018	Mortality	Number	TUR	Turkey	Europe	All ages	83875088	0	0	0
Other bacteria	VIBR	Vibrio cholerae	2018	Mortality	Number	TUV	Tuvalu	Western Pacific	<5 years	1178	0	0	0
Other bacteria	VIBR	Vibrio cholerae	2018	Mortality	Number	TUV	Tuvalu	Western Pacific	≥5 years	9653	0	0	0
Other bacteria	VIBR	Vibrio cholerae	2018	Mortality	Number	TUV	Tuvalu	Western Pacific	All ages	10831	0	0	0
Other bacteria	VIBR	Vibrio cholerae	2018	Mortality	Number	TZA	Tanzania	Africa	<5 years	9455723	178.25	56.6627	389.265
Other bacteria	VIBR	Vibrio cholerae	2018	Mortality	Number	TZA	Tanzania	Africa	≥5 years	47120193	726.069	224.296	1617.35
Other bacteria	VIBR	Vibrio cholerae	2018	Mortality	Number	TZA	Tanzania	Africa	All ages	56575916	904.319	294.751	1969.29
Other bacteria	VIBR	Vibrio cholerae	2018	Mortality	Number	UGA	Uganda	Africa	<5 years	7021415	74.5866	33.0306	158.934
Other bacteria	VIBR	Vibrio cholerae	2018	Mortality	Number	UGA	Uganda	Africa	≥5 years	33847746	313.28	126.553	678.884
Other bacteria	VIBR	Vibrio cholerae	2018	Mortality	Number	UGA	Uganda	Africa	All ages	40869161	387.866	164.717	835.268
Other bacteria	VIBR	Vibrio cholerae	2018	Mortality	Number	UKR	Ukraine	Europe	<5 years	2263623	0	0	0
Other bacteria	VIBR	Vibrio cholerae	2018	Mortality	Number	UKR	Ukraine	Europe	≥5 years	43075145	0	0	0
Other bacteria	VIBR	Vibrio cholerae	2018	Mortality	Number	UKR	Ukraine	Europe	All ages	45338768	0	0	0
Other bacteria	VIBR	Vibrio cholerae	2018	Mortality	Number	URY	Uruguay	Americas	<5 years	230686	0	0	0
Other bacteria	VIBR	Vibrio cholerae	2018	Mortality	Number	URY	Uruguay	Americas	≥5 years	3161662	0	0	0
Other bacteria	VIBR	Vibrio cholerae	2018	Mortality	Number	URY	Uruguay	Americas	All ages	3392348	0	0	0
Other bacteria	VIBR	Vibrio cholerae	2018	Mortality	Number	USA	United States	Americas	<5 years	19949900	0	0	0
Other bacteria	VIBR	Vibrio cholerae	2018	Mortality	Number	USA	United States	Americas	≥5 years	313725390	0	0	0
Other bacteria	VIBR	Vibrio cholerae	2018	Mortality	Number	USA	United States	Americas	All ages	333675290	0	0	0
Other bacteria	VIBR	Vibrio cholerae	2018	Mortality	Number	UZB	Uzbekistan	Europe	<5 years	3547695	0	0	0
Other bacteria	VIBR	Vibrio cholerae	2018	Mortality	Number	UZB	Uzbekistan	Europe	≥5 years	28538988	0	0	0
Other bacteria	VIBR	Vibrio cholerae	2018	Mortality	Number	UZB	Uzbekistan	Europe	All ages	32086683	0	0	0
Other bacteria	VIBR	Vibrio cholerae	2018	Mortality	Number	VCT	Saint Vincent and the Grenadines	Americas	<5 years	7981	0	0	0
Other bacteria	VIBR	Vibrio cholerae	2018	Mortality	Number	VCT	Saint Vincent and the Grenadines	Americas	≥5 years	97320	0	0	0
Other bacteria	VIBR	Vibrio cholerae	2018	Mortality	Number	VCT	Saint Vincent and the Grenadines	Americas	All ages	105301	0	0	0
Other bacteria	VIBR	Vibrio cholerae	2018	Mortality	Number	VEN	Venezuela	Americas	<5 years	2722502	0	0	0
Other bacteria	VIBR	Vibrio cholerae	2018	Mortality	Number	VEN	Venezuela	Americas	≥5 years	27604239	0	0	0
Other bacteria	VIBR	Vibrio cholerae	2018	Mortality	Number	VEN	Venezuela	Americas	All ages	30326741	0	0	0
Other bacteria	VIBR	Vibrio cholerae	2018	Mortality	Number	VNM	Vietnam	Western Pacific	<5 years	8335600	0	0	0
Other bacteria	VIBR	Vibrio cholerae	2018	Mortality	Number	VNM	Vietnam	Western Pacific	≥5 years	87411892	0	0	0
Other bacteria	VIBR	Vibrio cholerae	2018	Mortality	Number	VNM	Vietnam	Western Pacific	All ages	95747492	0	0	0
Other bacteria	VIBR	Vibrio cholerae	2018	Mortality	Number	VUT	Vanuatu	Western Pacific	<5 years	42460	0	0	0
Other bacteria	VIBR	Vibrio cholerae	2018	Mortality	Number	VUT	Vanuatu	Western Pacific	≥5 years	239429	0	0	0
Other bacteria	VIBR	Vibrio cholerae	2018	Mortality	Number	VUT	Vanuatu	Western Pacific	All ages	281889	0	0	0
Other bacteria	VIBR	Vibrio cholerae	2018	Mortality	Number	WPR	Western Pacific Region	Western Pacific	<5 years	126507775	56.9134	14.1841	136.342
Other bacteria	VIBR	Vibrio cholerae	2018	Mortality	Number	WPR	Western Pacific Region	Western Pacific	≥5 years	1779718663	70.6613	17.5904	164.857
Other bacteria	VIBR	Vibrio cholerae	2018	Mortality	Number	WPR	Western Pacific Region	Western Pacific	All ages	1906226438	127.575	32.2271	292.763
Other bacteria	VIBR	Vibrio cholerae	2018	Mortality	Number	WSM	Samoa	Western Pacific	<5 years	29201	0	0	0
Other bacteria	VIBR	Vibrio cholerae	2018	Mortality	Number	WSM	Samoa	Western Pacific	≥5 years	177271	0	0	0
Other bacteria	VIBR	Vibrio cholerae	2018	Mortality	Number	WSM	Samoa	Western Pacific	All ages	206472	0	0	0
Other bacteria	VIBR	Vibrio cholerae	2018	Mortality	Number	YEM	Yemen	Eastern Mediterranean	<5 years	5355486	154.191	35.5478	517.775
Other bacteria	VIBR	Vibrio cholerae	2018	Mortality	Number	YEM	Yemen	Eastern Mediterranean	≥5 years	28232743	48.274	13.2768	130.567
Other bacteria	VIBR	Vibrio cholerae	2018	Mortality	Number	YEM	Yemen	Eastern Mediterranean	All ages	33588229	202.465	52.757	641.495
Other bacteria	VIBR	Vibrio cholerae	2018	Mortality	Number	ZAF	South Africa	Africa	<5 years	5612089	0	0	0
Other bacteria	VIBR	Vibrio cholerae	2018	Mortality	Number	ZAF	South Africa	Africa	≥5 years	52517634	0	0	0
Other bacteria	VIBR	Vibrio cholerae	2018	Mortality	Number	ZAF	South Africa	Africa	All ages	58129723	0	0	0
Other bacteria	VIBR	Vibrio cholerae	2018	Mortality	Number	ZMB	Zambia	Africa	<5 years	2900189	64.8754	16.5339	170.653
Other bacteria	VIBR	Vibrio cholerae	2018	Mortality	Number	ZMB	Zambia	Africa	≥5 years	14806339	130.154	31.7422	315.692
Other bacteria	VIBR	Vibrio cholerae	2018	Mortality	Number	ZMB	Zambia	Africa	All ages	17706528	195.029	49.0027	481.349
Other bacteria	VIBR	Vibrio cholerae	2018	Mortality	Number	ZWE	Zimbabwe	Africa	<5 years	2302153	40.0727	13.4965	96.2238
Other bacteria	VIBR	Vibrio cholerae	2018	Mortality	Number	ZWE	Zimbabwe	Africa	≥5 years	12618225	240.411	77.9042	564.243
Other bacteria	VIBR	Vibrio cholerae	2018	Mortality	Number	ZWE	Zimbabwe	Africa	All ages	14920378	280.483	90.2746	656.184
Other bacteria	VIBR	Vibrio cholerae	2018	Mortality	Rate per 100,000	AFG	Afghanistan	Eastern Mediterranean	<5 years	6158776	1.85203	0.488348	5.57898
Other bacteria	VIBR	Vibrio cholerae	2018	Mortality	Rate per 100,000	AFG	Afghanistan	Eastern Mediterranean	≥5 years	30045010	0.0390731	0.0105788	0.108544
Other bacteria	VIBR	Vibrio cholerae	2018	Mortality	Rate per 100,000	AFG	Afghanistan	Eastern Mediterranean	All ages	36203786	0.347482	0.0941842	1.0487
Other bacteria	VIBR	Vibrio cholerae	2018	Mortality	Rate per 100,000	AFR	African Region	Africa	<5 years	170506197	3.61282	1.79438	6.37997
Other bacteria	VIBR	Vibrio cholerae	2018	Mortality	Rate per 100,000	AFR	African Region	Africa	≥5 years	908276976	1.34373	0.607161	2.53853
Other bacteria	VIBR	Vibrio cholerae	2018	Mortality	Rate per 100,000	AFR	African Region	Africa	All ages	1078783173	1.70237	0.83884	3.18416
Other bacteria	VIBR	Vibrio cholerae	2018	Mortality	Rate per 100,000	AGO	Angola	Africa	<5 years	5484241	3.31946	1.10269	7.24945
Other bacteria	VIBR	Vibrio cholerae	2018	Mortality	Rate per 100,000	AGO	Angola	Africa	≥5 years	25279313	1.32909	0.550938	2.60661
Other bacteria	VIBR	Vibrio cholerae	2018	Mortality	Rate per 100,000	AGO	Angola	Africa	All ages	30763554	1.68392	0.731903	3.37253
Other bacteria	VIBR	Vibrio cholerae	2018	Mortality	Rate per 100,000	ALB	Albania	Europe	<5 years	174865	0	0	0
Other bacteria	VIBR	Vibrio cholerae	2018	Mortality	Rate per 100,000	ALB	Albania	Europe	≥5 years	2721781	0	0	0
Other bacteria	VIBR	Vibrio cholerae	2018	Mortality	Rate per 100,000	ALB	Albania	Europe	All ages	2896646	0	0	0
Other bacteria	VIBR	Vibrio cholerae	2018	Mortality	Rate per 100,000	AMR	Region of the Americas	Americas	<5 years	73059749	0.0473313	0.0130957	0.115912
Other bacteria	VIBR	Vibrio cholerae	2018	Mortality	Rate per 100,000	AMR	Region of the Americas	Americas	≥5 years	926980372	0.00514868	0.0014231	0.0129667
Other bacteria	VIBR	Vibrio cholerae	2018	Mortality	Rate per 100,000	AMR	Region of the Americas	Americas	All ages	1000040121	0.00823041	0.00229639	0.0202586
Other bacteria	VIBR	Vibrio cholerae	2018	Mortality	Rate per 100,000	AND	Andorra	Europe	<5 years	3017	0	0	0
Other bacteria	VIBR	Vibrio cholerae	2018	Mortality	Rate per 100,000	AND	Andorra	Europe	≥5 years	71509	0	0	0
Other bacteria	VIBR	Vibrio cholerae	2018	Mortality	Rate per 100,000	AND	Andorra	Europe	All ages	74526	0	0	0
Other bacteria	VIBR	Vibrio cholerae	2018	Mortality	Rate per 100,000	ARE	United Arab Emirates	Eastern Mediterranean	<5 years	523073	0	0	0
Other bacteria	VIBR	Vibrio cholerae	2018	Mortality	Rate per 100,000	ARE	United Arab Emirates	Eastern Mediterranean	≥5 years	8773066	0	0	0
Other bacteria	VIBR	Vibrio cholerae	2018	Mortality	Rate per 100,000	ARE	United Arab Emirates	Eastern Mediterranean	All ages	9296139	0	0	0
Other bacteria	VIBR	Vibrio cholerae	2018	Mortality	Rate per 100,000	ARG	Argentina	Americas	<5 years	3705742	0	0	0
Other bacteria	VIBR	Vibrio cholerae	2018	Mortality	Rate per 100,000	ARG	Argentina	Americas	≥5 years	40773240	0	0	0
Other bacteria	VIBR	Vibrio cholerae	2018	Mortality	Rate per 100,000	ARG	Argentina	Americas	All ages	44478982	0	0	0
Other bacteria	VIBR	Vibrio cholerae	2018	Mortality	Rate per 100,000	ARM	Armenia	Europe	<5 years	203386	0	0	0
Other bacteria	VIBR	Vibrio cholerae	2018	Mortality	Rate per 100,000	ARM	Armenia	Europe	≥5 years	2709089	0	0	0
Other bacteria	VIBR	Vibrio cholerae	2018	Mortality	Rate per 100,000	ARM	Armenia	Europe	All ages	2912475	0	0	0
Other bacteria	VIBR	Vibrio cholerae	2018	Mortality	Rate per 100,000	ATG	Antigua and Barbuda	Americas	<5 years	5383	0	0	0
Other bacteria	VIBR	Vibrio cholerae	2018	Mortality	Rate per 100,000	ATG	Antigua and Barbuda	Americas	≥5 years	85334	0	0	0
Other bacteria	VIBR	Vibrio cholerae	2018	Mortality	Rate per 100,000	ATG	Antigua and Barbuda	Americas	All ages	90717	0	0	0
Other bacteria	VIBR	Vibrio cholerae	2018	Mortality	Rate per 100,000	AUS	Australia	Western Pacific	<5 years	1577984	0	0	0
Other bacteria	VIBR	Vibrio cholerae	2018	Mortality	Rate per 100,000	AUS	Australia	Western Pacific	≥5 years	23351913	0	0	0
Other bacteria	VIBR	Vibrio cholerae	2018	Mortality	Rate per 100,000	AUS	Australia	Western Pacific	All ages	24929897	0	0	0
Other bacteria	VIBR	Vibrio cholerae	2018	Mortality	Rate per 100,000	AUT	Austria	Europe	<5 years	432006	0	0	0
Other bacteria	VIBR	Vibrio cholerae	2018	Mortality	Rate per 100,000	AUT	Austria	Europe	≥5 years	8391491	0	0	0
Other bacteria	VIBR	Vibrio cholerae	2018	Mortality	Rate per 100,000	AUT	Austria	Europe	All ages	8823497	0	0	0
Other bacteria	VIBR	Vibrio cholerae	2018	Mortality	Rate per 100,000	AZE	Azerbaijan	Europe	<5 years	835745	0	0	0
Other bacteria	VIBR	Vibrio cholerae	2018	Mortality	Rate per 100,000	AZE	Azerbaijan	Europe	≥5 years	9176576	0	0	0
Other bacteria	VIBR	Vibrio cholerae	2018	Mortality	Rate per 100,000	AZE	Azerbaijan	Europe	All ages	10012321	0	0	0
Other bacteria	VIBR	Vibrio cholerae	2018	Mortality	Rate per 100,000	BDI	Burundi	Africa	<5 years	2142827	3.11929	0.952656	8.57189
Other bacteria	VIBR	Vibrio cholerae	2018	Mortality	Rate per 100,000	BDI	Burundi	Africa	≥5 years	9506698	2.77139	0.797165	7.09926
Other bacteria	VIBR	Vibrio cholerae	2018	Mortality	Rate per 100,000	BDI	Burundi	Africa	All ages	11649525	2.83538	0.840644	7.36833
Other bacteria	VIBR	Vibrio cholerae	2018	Mortality	Rate per 100,000	BEL	Belgium	Europe	<5 years	622865	0	0	0
Other bacteria	VIBR	Vibrio cholerae	2018	Mortality	Rate per 100,000	BEL	Belgium	Europe	≥5 years	10777172	0	0	0
Other bacteria	VIBR	Vibrio cholerae	2018	Mortality	Rate per 100,000	BEL	Belgium	Europe	All ages	11400037	0	0	0
Other bacteria	VIBR	Vibrio cholerae	2018	Mortality	Rate per 100,000	BEN	Benin	Africa	<5 years	2044352	2.80521	1.20667	5.52035
Other bacteria	VIBR	Vibrio cholerae	2018	Mortality	Rate per 100,000	BEN	Benin	Africa	≥5 years	10167172	1.41399	0.565276	2.84846
Other bacteria	VIBR	Vibrio cholerae	2018	Mortality	Rate per 100,000	BEN	Benin	Africa	All ages	12211524	1.6469	0.698423	3.20075
Other bacteria	VIBR	Vibrio cholerae	2018	Mortality	Rate per 100,000	BFA	Burkina Faso	Africa	<5 years	3443990	5.61732	1.74505	15.0447
Other bacteria	VIBR	Vibrio cholerae	2018	Mortality	Rate per 100,000	BFA	Burkina Faso	Africa	≥5 years	16728015	2.42644	0.734397	6.26568
Other bacteria	VIBR	Vibrio cholerae	2018	Mortality	Rate per 100,000	BFA	Burkina Faso	Africa	All ages	20172005	2.97122	0.912799	8.10565
Other bacteria	VIBR	Vibrio cholerae	2018	Mortality	Rate per 100,000	BGD	Bangladesh	South-East Asia	<5 years	15557849	2.22566	0.960699	4.21063
Other bacteria	VIBR	Vibrio cholerae	2018	Mortality	Rate per 100,000	BGD	Bangladesh	South-East Asia	≥5 years	147283870	1.57718	0.627606	3.04847
Other bacteria	VIBR	Vibrio cholerae	2018	Mortality	Rate per 100,000	BGD	Bangladesh	South-East Asia	All ages	162841719	1.63913	0.680616	3.10071
Other bacteria	VIBR	Vibrio cholerae	2018	Mortality	Rate per 100,000	BGR	Bulgaria	Europe	<5 years	327750	0	0	0
Other bacteria	VIBR	Vibrio cholerae	2018	Mortality	Rate per 100,000	BGR	Bulgaria	Europe	≥5 years	6722000	0	0	0
Other bacteria	VIBR	Vibrio cholerae	2018	Mortality	Rate per 100,000	BGR	Bulgaria	Europe	All ages	7049750	0	0	0
Other bacteria	VIBR	Vibrio cholerae	2018	Mortality	Rate per 100,000	BHR	Bahrain	Eastern Mediterranean	<5 years	107725	0	0	0
Other bacteria	VIBR	Vibrio cholerae	2018	Mortality	Rate per 100,000	BHR	Bahrain	Eastern Mediterranean	≥5 years	1394203	0	0	0
Other bacteria	VIBR	Vibrio cholerae	2018	Mortality	Rate per 100,000	BHR	Bahrain	Eastern Mediterranean	All ages	1501928	0	0	0
Other bacteria	VIBR	Vibrio cholerae	2018	Mortality	Rate per 100,000	BHS	Bahamas	Americas	<5 years	24342	0	0	0
Other bacteria	VIBR	Vibrio cholerae	2018	Mortality	Rate per 100,000	BHS	Bahamas	Americas	≥5 years	367285	0	0	0
Other bacteria	VIBR	Vibrio cholerae	2018	Mortality	Rate per 100,000	BHS	Bahamas	Americas	All ages	391627	0	0	0
Other bacteria	VIBR	Vibrio cholerae	2018	Mortality	Rate per 100,000	BIH	Bosnia and Herzegovina	Europe	<5 years	142889	0	0	0
Other bacteria	VIBR	Vibrio cholerae	2018	Mortality	Rate per 100,000	BIH	Bosnia and Herzegovina	Europe	≥5 years	3264067	0	0	0
Other bacteria	VIBR	Vibrio cholerae	2018	Mortality	Rate per 100,000	BIH	Bosnia and Herzegovina	Europe	All ages	3406956	0	0	0
Other bacteria	VIBR	Vibrio cholerae	2018	Mortality	Rate per 100,000	BLR	Belarus	Europe	<5 years	580545	0	0	0
Other bacteria	VIBR	Vibrio cholerae	2018	Mortality	Rate per 100,000	BLR	Belarus	Europe	≥5 years	8908848	0	0	0
Other bacteria	VIBR	Vibrio cholerae	2018	Mortality	Rate per 100,000	BLR	Belarus	Europe	All ages	9489393	0	0	0
Other bacteria	VIBR	Vibrio cholerae	2018	Mortality	Rate per 100,000	BLZ	Belize	Americas	<5 years	38413	0	0	0
Other bacteria	VIBR	Vibrio cholerae	2018	Mortality	Rate per 100,000	BLZ	Belize	Americas	≥5 years	338665	0	0	0
Other bacteria	VIBR	Vibrio cholerae	2018	Mortality	Rate per 100,000	BLZ	Belize	Americas	All ages	377078	0	0	0
Other bacteria	VIBR	Vibrio cholerae	2018	Mortality	Rate per 100,000	BOL	Bolivia	Americas	<5 years	1244426	0	0	0
Other bacteria	VIBR	Vibrio cholerae	2018	Mortality	Rate per 100,000	BOL	Bolivia	Americas	≥5 years	10182232	0	0	0
Other bacteria	VIBR	Vibrio cholerae	2018	Mortality	Rate per 100,000	BOL	Bolivia	Americas	All ages	11426658	0	0	0
Other bacteria	VIBR	Vibrio cholerae	2018	Mortality	Rate per 100,000	BRA	Brazil	Americas	<5 years	14375439	0	0	0
Other bacteria	VIBR	Vibrio cholerae	2018	Mortality	Rate per 100,000	BRA	Brazil	Americas	≥5 years	191055089	0	0	0
Other bacteria	VIBR	Vibrio cholerae	2018	Mortality	Rate per 100,000	BRA	Brazil	Americas	All ages	205430528	0	0	0
Other bacteria	VIBR	Vibrio cholerae	2018	Mortality	Rate per 100,000	BRB	Barbados	Americas	<5 years	16265	0	0	0
Other bacteria	VIBR	Vibrio cholerae	2018	Mortality	Rate per 100,000	BRB	Barbados	Americas	≥5 years	264184	0	0	0
Other bacteria	VIBR	Vibrio cholerae	2018	Mortality	Rate per 100,000	BRB	Barbados	Americas	All ages	280449	0	0	0
Other bacteria	VIBR	Vibrio cholerae	2018	Mortality	Rate per 100,000	BRN	Brunei	Western Pacific	<5 years	33210	0	0	0
Other bacteria	VIBR	Vibrio cholerae	2018	Mortality	Rate per 100,000	BRN	Brunei	Western Pacific	≥5 years	402126	0	0	0
Other bacteria	VIBR	Vibrio cholerae	2018	Mortality	Rate per 100,000	BRN	Brunei	Western Pacific	All ages	435336	0	0	0
Other bacteria	VIBR	Vibrio cholerae	2018	Mortality	Rate per 100,000	BTN	Bhutan	South-East Asia	<5 years	57503	0	0	0
Other bacteria	VIBR	Vibrio cholerae	2018	Mortality	Rate per 100,000	BTN	Bhutan	South-East Asia	≥5 years	699661	0	0	0
Other bacteria	VIBR	Vibrio cholerae	2018	Mortality	Rate per 100,000	BTN	Bhutan	South-East Asia	All ages	757164	0	0	0
Other bacteria	VIBR	Vibrio cholerae	2018	Mortality	Rate per 100,000	BWA	Botswana	Africa	<5 years	271575	1.31735	0.0970397	4.53551
Other bacteria	VIBR	Vibrio cholerae	2018	Mortality	Rate per 100,000	BWA	Botswana	Africa	≥5 years	2011293	1.41927	0.364104	3.45798
Other bacteria	VIBR	Vibrio cholerae	2018	Mortality	Rate per 100,000	BWA	Botswana	Africa	All ages	2282868	1.40715	0.343547	3.33908
Other bacteria	VIBR	Vibrio cholerae	2018	Mortality	Rate per 100,000	CAF	Central African Republic	Africa	<5 years	899655	4.53059	1.76612	8.97829
Other bacteria	VIBR	Vibrio cholerae	2018	Mortality	Rate per 100,000	CAF	Central African Republic	Africa	≥5 years	3928796	2.12934	0.83718	4.52142
Other bacteria	VIBR	Vibrio cholerae	2018	Mortality	Rate per 100,000	CAF	Central African Republic	Africa	All ages	4828451	2.57675	1.01892	5.29456
Other bacteria	VIBR	Vibrio cholerae	2018	Mortality	Rate per 100,000	CAN	Canada	Americas	<5 years	1953121	0	0	0
Other bacteria	VIBR	Vibrio cholerae	2018	Mortality	Rate per 100,000	CAN	Canada	Americas	≥5 years	35089503	0	0	0
Other bacteria	VIBR	Vibrio cholerae	2018	Mortality	Rate per 100,000	CAN	Canada	Americas	All ages	37042624	0	0	0
Other bacteria	VIBR	Vibrio cholerae	2018	Mortality	Rate per 100,000	CHE	Switzerland	Europe	<5 years	433736	0	0	0
Other bacteria	VIBR	Vibrio cholerae	2018	Mortality	Rate per 100,000	CHE	Switzerland	Europe	≥5 years	8052332	0	0	0
Other bacteria	VIBR	Vibrio cholerae	2018	Mortality	Rate per 100,000	CHE	Switzerland	Europe	All ages	8486068	0	0	0
Other bacteria	VIBR	Vibrio cholerae	2018	Mortality	Rate per 100,000	CHL	Chile	Americas	<5 years	1184873	0	0	0
Other bacteria	VIBR	Vibrio cholerae	2018	Mortality	Rate per 100,000	CHL	Chile	Americas	≥5 years	17537435	0	0	0
Other bacteria	VIBR	Vibrio cholerae	2018	Mortality	Rate per 100,000	CHL	Chile	Americas	All ages	18722308	0	0	0
Other bacteria	VIBR	Vibrio cholerae	2018	Mortality	Rate per 100,000	CHN	China	Western Pacific	<5 years	90267516	0	0	0
Other bacteria	VIBR	Vibrio cholerae	2018	Mortality	Rate per 100,000	CHN	China	Western Pacific	≥5 years	1326145525	0	0	0
Other bacteria	VIBR	Vibrio cholerae	2018	Mortality	Rate per 100,000	CHN	China	Western Pacific	All ages	1416413041	0	0	0
Other bacteria	VIBR	Vibrio cholerae	2018	Mortality	Rate per 100,000	CIV	Cote d'Ivoire	Africa	<5 years	4467838	2.97995	1.26347	5.99291
Other bacteria	VIBR	Vibrio cholerae	2018	Mortality	Rate per 100,000	CIV	Cote d'Ivoire	Africa	≥5 years	22632399	0.847785	0.360212	1.67581
Other bacteria	VIBR	Vibrio cholerae	2018	Mortality	Rate per 100,000	CIV	Cote d'Ivoire	Africa	All ages	27100237	1.1993	0.520894	2.35692
Other bacteria	VIBR	Vibrio cholerae	2018	Mortality	Rate per 100,000	CMR	Cameroon	Africa	<5 years	3993507	4.87276	1.46223	13.9521
Other bacteria	VIBR	Vibrio cholerae	2018	Mortality	Rate per 100,000	CMR	Cameroon	Africa	≥5 years	20464378	1.2671	0.350808	3.29387
Other bacteria	VIBR	Vibrio cholerae	2018	Mortality	Rate per 100,000	CMR	Cameroon	Africa	All ages	24457885	1.85583	0.554894	4.96394
Other bacteria	VIBR	Vibrio cholerae	2018	Mortality	Rate per 100,000	COD	Democratic Republic of Congo	Africa	<5 years	16330375	2.89394	1.08786	6.67509
Other bacteria	VIBR	Vibrio cholerae	2018	Mortality	Rate per 100,000	COD	Democratic Republic of Congo	Africa	≥5 years	72282784	0.974658	0.381793	2.03246
Other bacteria	VIBR	Vibrio cholerae	2018	Mortality	Rate per 100,000	COD	Democratic Republic of Congo	Africa	All ages	88613159	1.32836	0.524464	2.87116
Other bacteria	VIBR	Vibrio cholerae	2018	Mortality	Rate per 100,000	COG	Congo	Africa	<5 years	850801	1.27369	0.405309	2.83988
Other bacteria	VIBR	Vibrio cholerae	2018	Mortality	Rate per 100,000	COG	Congo	Africa	≥5 years	4565394	0.78704	0.259289	1.63364
Other bacteria	VIBR	Vibrio cholerae	2018	Mortality	Rate per 100,000	COG	Congo	Africa	All ages	5416195	0.863485	0.299514	1.84397
Other bacteria	VIBR	Vibrio cholerae	2018	Mortality	Rate per 100,000	COK	Cook Islands	Western Pacific	<5 years	1305	0	0	0
Other bacteria	VIBR	Vibrio cholerae	2018	Mortality	Rate per 100,000	COK	Cook Islands	Western Pacific	≥5 years	15522	0	0	0
Other bacteria	VIBR	Vibrio cholerae	2018	Mortality	Rate per 100,000	COK	Cook Islands	Western Pacific	All ages	16827	0	0	0
Other bacteria	VIBR	Vibrio cholerae	2018	Mortality	Rate per 100,000	COL	Colombia	Americas	<5 years	3464198	0	0	0
Other bacteria	VIBR	Vibrio cholerae	2018	Mortality	Rate per 100,000	COL	Colombia	Americas	≥5 years	45095694	0	0	0
Other bacteria	VIBR	Vibrio cholerae	2018	Mortality	Rate per 100,000	COL	Colombia	Americas	All ages	48559892	0	0	0
Other bacteria	VIBR	Vibrio cholerae	2018	Mortality	Rate per 100,000	COM	Comoros	Africa	<5 years	109109	1.57896	0.604677	3.19218
Other bacteria	VIBR	Vibrio cholerae	2018	Mortality	Rate per 100,000	COM	Comoros	Africa	≥5 years	655002	0.772994	0.307778	1.57342
Other bacteria	VIBR	Vibrio cholerae	2018	Mortality	Rate per 100,000	COM	Comoros	Africa	All ages	764111	0.88808	0.368543	1.80077
Other bacteria	VIBR	Vibrio cholerae	2018	Mortality	Rate per 100,000	CPV	Cape Verde	Africa	<5 years	46941	0.104552	0.0354408	0.250632
Other bacteria	VIBR	Vibrio cholerae	2018	Mortality	Rate per 100,000	CPV	Cape Verde	Africa	≥5 years	466177	0.381986	0.110845	1.00187
Other bacteria	VIBR	Vibrio cholerae	2018	Mortality	Rate per 100,000	CPV	Cape Verde	Africa	All ages	513118	0.356606	0.103179	0.93747
Other bacteria	VIBR	Vibrio cholerae	2018	Mortality	Rate per 100,000	CRI	Costa Rica	Americas	<5 years	345651	0	0	0
Other bacteria	VIBR	Vibrio cholerae	2018	Mortality	Rate per 100,000	CRI	Costa Rica	Americas	≥5 years	4590096	0	0	0
Other bacteria	VIBR	Vibrio cholerae	2018	Mortality	Rate per 100,000	CRI	Costa Rica	Americas	All ages	4935747	0	0	0
Other bacteria	VIBR	Vibrio cholerae	2018	Mortality	Rate per 100,000	CUB	Cuba	Americas	<5 years	593120	0	0	0
Other bacteria	VIBR	Vibrio cholerae	2018	Mortality	Rate per 100,000	CUB	Cuba	Americas	≥5 years	10644165	0	0	0
Other bacteria	VIBR	Vibrio cholerae	2018	Mortality	Rate per 100,000	CUB	Cuba	Americas	All ages	11237285	0	0	0
Other bacteria	VIBR	Vibrio cholerae	2018	Mortality	Rate per 100,000	CYP	Cyprus	Europe	<5 years	70374	0	0	0
Other bacteria	VIBR	Vibrio cholerae	2018	Mortality	Rate per 100,000	CYP	Cyprus	Europe	≥5 years	1192262	0	0	0
Other bacteria	VIBR	Vibrio cholerae	2018	Mortality	Rate per 100,000	CYP	Cyprus	Europe	All ages	1262636	0	0	0
Other bacteria	VIBR	Vibrio cholerae	2018	Mortality	Rate per 100,000	CZE	Czechia	Europe	<5 years	555142	0	0	0
Other bacteria	VIBR	Vibrio cholerae	2018	Mortality	Rate per 100,000	CZE	Czechia	Europe	≥5 years	9990424	0	0	0
Other bacteria	VIBR	Vibrio cholerae	2018	Mortality	Rate per 100,000	CZE	Czechia	Europe	All ages	10545566	0	0	0
Other bacteria	VIBR	Vibrio cholerae	2018	Mortality	Rate per 100,000	DEU	Germany	Europe	<5 years	3871023	0	0	0
Other bacteria	VIBR	Vibrio cholerae	2018	Mortality	Rate per 100,000	DEU	Germany	Europe	≥5 years	79382422	0	0	0
Other bacteria	VIBR	Vibrio cholerae	2018	Mortality	Rate per 100,000	DEU	Germany	Europe	All ages	83253445	0	0	0
Other bacteria	VIBR	Vibrio cholerae	2018	Mortality	Rate per 100,000	DJI	Djibouti	Eastern Mediterranean	<5 years	114688	5.1153	1.0809	14.0314
Other bacteria	VIBR	Vibrio cholerae	2018	Mortality	Rate per 100,000	DJI	Djibouti	Eastern Mediterranean	≥5 years	948716	3.20007	0.739791	8.32651
Other bacteria	VIBR	Vibrio cholerae	2018	Mortality	Rate per 100,000	DJI	Djibouti	Eastern Mediterranean	All ages	1063404	3.40663	0.803882	8.846
Other bacteria	VIBR	Vibrio cholerae	2018	Mortality	Rate per 100,000	DMA	Dominica	Americas	<5 years	4222	0	0	0
Other bacteria	VIBR	Vibrio cholerae	2018	Mortality	Rate per 100,000	DMA	Dominica	Americas	≥5 years	64093	0	0	0
Other bacteria	VIBR	Vibrio cholerae	2018	Mortality	Rate per 100,000	DMA	Dominica	Americas	All ages	68315	0	0	0
Other bacteria	VIBR	Vibrio cholerae	2018	Mortality	Rate per 100,000	DNK	Denmark	Europe	<5 years	300782	0	0	0
Other bacteria	VIBR	Vibrio cholerae	2018	Mortality	Rate per 100,000	DNK	Denmark	Europe	≥5 years	5480574	0	0	0
Other bacteria	VIBR	Vibrio cholerae	2018	Mortality	Rate per 100,000	DNK	Denmark	Europe	All ages	5781356	0	0	0
Other bacteria	VIBR	Vibrio cholerae	2018	Mortality	Rate per 100,000	DOM	Dominican Republic	Americas	<5 years	1031498	0	0	0
Other bacteria	VIBR	Vibrio cholerae	2018	Mortality	Rate per 100,000	DOM	Dominican Republic	Americas	≥5 years	9693095	0	0	0
Other bacteria	VIBR	Vibrio cholerae	2018	Mortality	Rate per 100,000	DOM	Dominican Republic	Americas	All ages	10724593	0	0	0
Other bacteria	VIBR	Vibrio cholerae	2018	Mortality	Rate per 100,000	DZA	Algeria	Africa	<5 years	4999713	0	0	0
Other bacteria	VIBR	Vibrio cholerae	2018	Mortality	Rate per 100,000	DZA	Algeria	Africa	≥5 years	37106685	0	0	0
Other bacteria	VIBR	Vibrio cholerae	2018	Mortality	Rate per 100,000	DZA	Algeria	Africa	All ages	42106398	0	0	0
Other bacteria	VIBR	Vibrio cholerae	2018	Mortality	Rate per 100,000	ECU	Ecuador	Americas	<5 years	1484579	0	0	0
Other bacteria	VIBR	Vibrio cholerae	2018	Mortality	Rate per 100,000	ECU	Ecuador	Americas	≥5 years	15407476	0	0	0
Other bacteria	VIBR	Vibrio cholerae	2018	Mortality	Rate per 100,000	ECU	Ecuador	Americas	All ages	16892055	0	0	0
Other bacteria	VIBR	Vibrio cholerae	2018	Mortality	Rate per 100,000	EGY	Egypt	Eastern Mediterranean	<5 years	13422698	0	0	0
Other bacteria	VIBR	Vibrio cholerae	2018	Mortality	Rate per 100,000	EGY	Egypt	Eastern Mediterranean	≥5 years	91294769	0	0	0
Other bacteria	VIBR	Vibrio cholerae	2018	Mortality	Rate per 100,000	EGY	Egypt	Eastern Mediterranean	All ages	104717467	0	0	0
Other bacteria	VIBR	Vibrio cholerae	2018	Mortality	Rate per 100,000	EMR	Eastern Mediterranean Region	Eastern Mediterranean	<5 years	92113023	3.00371	1.01901	7.63241
Other bacteria	VIBR	Vibrio cholerae	2018	Mortality	Rate per 100,000	EMR	Eastern Mediterranean Region	Eastern Mediterranean	≥5 years	635329539	0.764061	0.251121	1.74142
Other bacteria	VIBR	Vibrio cholerae	2018	Mortality	Rate per 100,000	EMR	Eastern Mediterranean Region	Eastern Mediterranean	All ages	727442562	1.04766	0.356107	2.42456
Other bacteria	VIBR	Vibrio cholerae	2018	Mortality	Rate per 100,000	ERI	Eritrea	Africa	<5 years	448783	2.3201	0.64179	6.62419
Other bacteria	VIBR	Vibrio cholerae	2018	Mortality	Rate per 100,000	ERI	Eritrea	Africa	≥5 years	2718420	4.33661	1.24186	11.1617
Other bacteria	VIBR	Vibrio cholerae	2018	Mortality	Rate per 100,000	ERI	Eritrea	Africa	All ages	3167203	4.05088	1.18766	10.4845
Other bacteria	VIBR	Vibrio cholerae	2018	Mortality	Rate per 100,000	ESP	Spain	Europe	<5 years	2095167	0	0	0
Other bacteria	VIBR	Vibrio cholerae	2018	Mortality	Rate per 100,000	ESP	Spain	Europe	≥5 years	44857309	0	0	0
Other bacteria	VIBR	Vibrio cholerae	2018	Mortality	Rate per 100,000	ESP	Spain	Europe	All ages	46952476	0	0	0
Other bacteria	VIBR	Vibrio cholerae	2018	Mortality	Rate per 100,000	EST	Estonia	Europe	<5 years	70036	0	0	0
Other bacteria	VIBR	Vibrio cholerae	2018	Mortality	Rate per 100,000	EST	Estonia	Europe	≥5 years	1249107	0	0	0
Other bacteria	VIBR	Vibrio cholerae	2018	Mortality	Rate per 100,000	EST	Estonia	Europe	All ages	1319143	0	0	0
Other bacteria	VIBR	Vibrio cholerae	2018	Mortality	Rate per 100,000	ETH	Ethiopia	Africa	<5 years	16509608	2.35918	0.938703	5.51662
Other bacteria	VIBR	Vibrio cholerae	2018	Mortality	Rate per 100,000	ETH	Ethiopia	Africa	≥5 years	94642311	1.9529	0.703222	4.31125
Other bacteria	VIBR	Vibrio cholerae	2018	Mortality	Rate per 100,000	ETH	Ethiopia	Africa	All ages	111151919	2.01325	0.742686	4.57019
Other bacteria	VIBR	Vibrio cholerae	2018	Mortality	Rate per 100,000	EUR	European Region	Europe	<5 years	57152141	0	0	0
Other bacteria	VIBR	Vibrio cholerae	2018	Mortality	Rate per 100,000	EUR	European Region	Europe	≥5 years	871979625	0	0	0
Other bacteria	VIBR	Vibrio cholerae	2018	Mortality	Rate per 100,000	EUR	European Region	Europe	All ages	929131766	0	0	0
Other bacteria	VIBR	Vibrio cholerae	2018	Mortality	Rate per 100,000	FIN	Finland	Europe	<5 years	278513	0	0	0
Other bacteria	VIBR	Vibrio cholerae	2018	Mortality	Rate per 100,000	FIN	Finland	Europe	≥5 years	5234787	0	0	0
Other bacteria	VIBR	Vibrio cholerae	2018	Mortality	Rate per 100,000	FIN	Finland	Europe	All ages	5513300	0	0	0
Other bacteria	VIBR	Vibrio cholerae	2018	Mortality	Rate per 100,000	FJI	Fiji	Western Pacific	<5 years	91516	0	0	0
Other bacteria	VIBR	Vibrio cholerae	2018	Mortality	Rate per 100,000	FJI	Fiji	Western Pacific	≥5 years	826646	0	0	0
Other bacteria	VIBR	Vibrio cholerae	2018	Mortality	Rate per 100,000	FJI	Fiji	Western Pacific	All ages	918162	0	0	0
Other bacteria	VIBR	Vibrio cholerae	2018	Mortality	Rate per 100,000	FRA	France	Europe	<5 years	3670032	0	0	0
Other bacteria	VIBR	Vibrio cholerae	2018	Mortality	Rate per 100,000	FRA	France	Europe	≥5 years	61726927	0	0	0
Other bacteria	VIBR	Vibrio cholerae	2018	Mortality	Rate per 100,000	FRA	France	Europe	All ages	65396959	0	0	0
Other bacteria	VIBR	Vibrio cholerae	2018	Mortality	Rate per 100,000	FSM	Micronesia	Western Pacific	<5 years	12223	0	0	0
Other bacteria	VIBR	Vibrio cholerae	2018	Mortality	Rate per 100,000	FSM	Micronesia	Western Pacific	≥5 years	97475	0	0	0
Other bacteria	VIBR	Vibrio cholerae	2018	Mortality	Rate per 100,000	FSM	Micronesia	Western Pacific	All ages	109698	0	0	0
Other bacteria	VIBR	Vibrio cholerae	2018	Mortality	Rate per 100,000	GAB	Gabon	Africa	<5 years	306347	1.18775	0.287339	2.76296
Other bacteria	VIBR	Vibrio cholerae	2018	Mortality	Rate per 100,000	GAB	Gabon	Africa	≥5 years	1878290	0.419986	0.105979	0.953081
Other bacteria	VIBR	Vibrio cholerae	2018	Mortality	Rate per 100,000	GAB	Gabon	Africa	All ages	2184637	0.527648	0.126838	1.13404
Other bacteria	VIBR	Vibrio cholerae	2018	Mortality	Rate per 100,000	GBR	United Kingdom	Europe	<5 years	3974702	0	0	0
Other bacteria	VIBR	Vibrio cholerae	2018	Mortality	Rate per 100,000	GBR	United Kingdom	Europe	≥5 years	62590220	0	0	0
Other bacteria	VIBR	Vibrio cholerae	2018	Mortality	Rate per 100,000	GBR	United Kingdom	Europe	All ages	66564922	0	0	0
Other bacteria	VIBR	Vibrio cholerae	2018	Mortality	Rate per 100,000	GEO	Georgia	Europe	<5 years	290864	0	0	0
Other bacteria	VIBR	Vibrio cholerae	2018	Mortality	Rate per 100,000	GEO	Georgia	Europe	≥5 years	3502321	0	0	0
Other bacteria	VIBR	Vibrio cholerae	2018	Mortality	Rate per 100,000	GEO	Georgia	Europe	All ages	3793185	0	0	0
Other bacteria	VIBR	Vibrio cholerae	2018	Mortality	Rate per 100,000	GHA	Ghana	Africa	<5 years	4218631	1.44204	0.39056	3.55304
Other bacteria	VIBR	Vibrio cholerae	2018	Mortality	Rate per 100,000	GHA	Ghana	Africa	≥5 years	26107869	1.0134	0.309207	2.31243
Other bacteria	VIBR	Vibrio cholerae	2018	Mortality	Rate per 100,000	GHA	Ghana	Africa	All ages	30326500	1.07302	0.319985	2.48058
Other bacteria	VIBR	Vibrio cholerae	2018	Mortality	Rate per 100,000	GIN	Guinea	Africa	<5 years	2023789	3.83535	1.62723	7.47907
Other bacteria	VIBR	Vibrio cholerae	2018	Mortality	Rate per 100,000	GIN	Guinea	Africa	≥5 years	10519286	1.39444	0.544432	2.81054
Other bacteria	VIBR	Vibrio cholerae	2018	Mortality	Rate per 100,000	GIN	Guinea	Africa	All ages	12543075	1.78828	0.736888	3.53438
Other bacteria	VIBR	Vibrio cholerae	2018	Mortality	Rate per 100,000	GLOBAL	Global	All WHO Member States	<5 years	694473901	1.72682	0.839829	2.85481
Other bacteria	VIBR	Vibrio cholerae	2018	Mortality	Rate per 100,000	GLOBAL	Global	All WHO Member States	≥5 years	6947838656	1.09149	0.461741	2.01452
Other bacteria	VIBR	Vibrio cholerae	2018	Mortality	Rate per 100,000	GLOBAL	Global	All WHO Member States	All ages	7642312557	1.14922	0.503818	2.07844
Other bacteria	VIBR	Vibrio cholerae	2018	Mortality	Rate per 100,000	GMB	Gambia	Africa	<5 years	378111	2.30876	0.540812	6.34677
Other bacteria	VIBR	Vibrio cholerae	2018	Mortality	Rate per 100,000	GMB	Gambia	Africa	≥5 years	1993067	1.14432	0.274352	2.98223
Other bacteria	VIBR	Vibrio cholerae	2018	Mortality	Rate per 100,000	GMB	Gambia	Africa	All ages	2371178	1.33	0.319148	3.53933
Other bacteria	VIBR	Vibrio cholerae	2018	Mortality	Rate per 100,000	GNB	Guinea-Bissau	Africa	<5 years	289714	5.84135	1.42802	17.0755
Other bacteria	VIBR	Vibrio cholerae	2018	Mortality	Rate per 100,000	GNB	Guinea-Bissau	Africa	≥5 years	1609824	2.10348	0.572826	5.48463
Other bacteria	VIBR	Vibrio cholerae	2018	Mortality	Rate per 100,000	GNB	Guinea-Bissau	Africa	All ages	1899538	2.67357	0.717637	7.28268
Other bacteria	VIBR	Vibrio cholerae	2018	Mortality	Rate per 100,000	GNQ	Equatorial Guinea	Africa	<5 years	234118	2.63995	0.611653	6.22671
Other bacteria	VIBR	Vibrio cholerae	2018	Mortality	Rate per 100,000	GNQ	Equatorial Guinea	Africa	≥5 years	1355346	0.381637	0.095216	0.840488
Other bacteria	VIBR	Vibrio cholerae	2018	Mortality	Rate per 100,000	GNQ	Equatorial Guinea	Africa	All ages	1589464	0.714272	0.17625	1.66466
Other bacteria	VIBR	Vibrio cholerae	2018	Mortality	Rate per 100,000	GRC	Greece	Europe	<5 years	470291	0	0	0
Other bacteria	VIBR	Vibrio cholerae	2018	Mortality	Rate per 100,000	GRC	Greece	Europe	≥5 years	10269525	0	0	0
Other bacteria	VIBR	Vibrio cholerae	2018	Mortality	Rate per 100,000	GRC	Greece	Europe	All ages	10739816	0	0	0
Other bacteria	VIBR	Vibrio cholerae	2018	Mortality	Rate per 100,000	GRD	Grenada	Americas	<5 years	7705	0	0	0
Other bacteria	VIBR	Vibrio cholerae	2018	Mortality	Rate per 100,000	GRD	Grenada	Americas	≥5 years	107840	0	0	0
Other bacteria	VIBR	Vibrio cholerae	2018	Mortality	Rate per 100,000	GRD	Grenada	Americas	All ages	115545	0	0	0
Other bacteria	VIBR	Vibrio cholerae	2018	Mortality	Rate per 100,000	GTM	Guatemala	Americas	<5 years	2024012	0	0	0
Other bacteria	VIBR	Vibrio cholerae	2018	Mortality	Rate per 100,000	GTM	Guatemala	Americas	≥5 years	14688374	0	0	0
Other bacteria	VIBR	Vibrio cholerae	2018	Mortality	Rate per 100,000	GTM	Guatemala	Americas	All ages	16712386	0	0	0
Other bacteria	VIBR	Vibrio cholerae	2018	Mortality	Rate per 100,000	GUY	Guyana	Americas	<5 years	81691	0	0	0
Other bacteria	VIBR	Vibrio cholerae	2018	Mortality	Rate per 100,000	GUY	Guyana	Americas	≥5 years	689289	0	0	0
Other bacteria	VIBR	Vibrio cholerae	2018	Mortality	Rate per 100,000	GUY	Guyana	Americas	All ages	770980	0	0	0
Other bacteria	VIBR	Vibrio cholerae	2018	Mortality	Rate per 100,000	HND	Honduras	Americas	<5 years	1091930	0	0	0
Other bacteria	VIBR	Vibrio cholerae	2018	Mortality	Rate per 100,000	HND	Honduras	Americas	≥5 years	8584186	0	0	0
Other bacteria	VIBR	Vibrio cholerae	2018	Mortality	Rate per 100,000	HND	Honduras	Americas	All ages	9676116	0	0	0
Other bacteria	VIBR	Vibrio cholerae	2018	Mortality	Rate per 100,000	HRV	Croatia	Europe	<5 years	181190	0	0	0
Other bacteria	VIBR	Vibrio cholerae	2018	Mortality	Rate per 100,000	HRV	Croatia	Europe	≥5 years	3865915	0	0	0
Other bacteria	VIBR	Vibrio cholerae	2018	Mortality	Rate per 100,000	HRV	Croatia	Europe	All ages	4047105	0	0	0
Other bacteria	VIBR	Vibrio cholerae	2018	Mortality	Rate per 100,000	HTI	Haiti	Americas	<5 years	1250834	2.76457	0.764907	6.7703
Other bacteria	VIBR	Vibrio cholerae	2018	Mortality	Rate per 100,000	HTI	Haiti	Americas	≥5 years	9639699	0.495112	0.13685	1.24692
Other bacteria	VIBR	Vibrio cholerae	2018	Mortality	Rate per 100,000	HTI	Haiti	Americas	All ages	10890533	0.755771	0.210869	1.86027
Other bacteria	VIBR	Vibrio cholerae	2018	Mortality	Rate per 100,000	HUN	Hungary	Europe	<5 years	465358	0	0	0
Other bacteria	VIBR	Vibrio cholerae	2018	Mortality	Rate per 100,000	HUN	Hungary	Europe	≥5 years	9311356	0	0	0
Other bacteria	VIBR	Vibrio cholerae	2018	Mortality	Rate per 100,000	HUN	Hungary	Europe	All ages	9776714	0	0	0
Other bacteria	VIBR	Vibrio cholerae	2018	Mortality	Rate per 100,000	IDN	Indonesia	South-East Asia	<5 years	23722568	0	0	0
Other bacteria	VIBR	Vibrio cholerae	2018	Mortality	Rate per 100,000	IDN	Indonesia	South-East Asia	≥5 years	244950556	0	0	0
Other bacteria	VIBR	Vibrio cholerae	2018	Mortality	Rate per 100,000	IDN	Indonesia	South-East Asia	All ages	268673124	0	0	0
Other bacteria	VIBR	Vibrio cholerae	2018	Mortality	Rate per 100,000	IND	India	South-East Asia	<5 years	121051147	2.03513	0.814082	3.96944
Other bacteria	VIBR	Vibrio cholerae	2018	Mortality	Rate per 100,000	IND	India	South-East Asia	≥5 years	1246177433	4.48197	1.74594	8.69618
Other bacteria	VIBR	Vibrio cholerae	2018	Mortality	Rate per 100,000	IND	India	South-East Asia	All ages	1367228580	4.26534	1.68332	8.26669
Other bacteria	VIBR	Vibrio cholerae	2018	Mortality	Rate per 100,000	IRL	Ireland	Europe	<5 years	320832	0	0	0
Other bacteria	VIBR	Vibrio cholerae	2018	Mortality	Rate per 100,000	IRL	Ireland	Europe	≥5 years	4519855	0	0	0
Other bacteria	VIBR	Vibrio cholerae	2018	Mortality	Rate per 100,000	IRL	Ireland	Europe	All ages	4840687	0	0	0
Other bacteria	VIBR	Vibrio cholerae	2018	Mortality	Rate per 100,000	IRN	Iran	Eastern Mediterranean	<5 years	7626005	0	0	0
Other bacteria	VIBR	Vibrio cholerae	2018	Mortality	Rate per 100,000	IRN	Iran	Eastern Mediterranean	≥5 years	77988463	0	0	0
Other bacteria	VIBR	Vibrio cholerae	2018	Mortality	Rate per 100,000	IRN	Iran	Eastern Mediterranean	All ages	85614468	0	0	0
Other bacteria	VIBR	Vibrio cholerae	2018	Mortality	Rate per 100,000	IRQ	Iraq	Eastern Mediterranean	<5 years	5710823	0.640744	0.170223	1.72902
Other bacteria	VIBR	Vibrio cholerae	2018	Mortality	Rate per 100,000	IRQ	Iraq	Eastern Mediterranean	≥5 years	34077780	0.059402	0.0153724	0.154756
Other bacteria	VIBR	Vibrio cholerae	2018	Mortality	Rate per 100,000	IRQ	Iraq	Eastern Mediterranean	All ages	39788603	0.142842	0.0397266	0.385067
Other bacteria	VIBR	Vibrio cholerae	2018	Mortality	Rate per 100,000	ISL	Iceland	Europe	<5 years	21292	0	0	0
Other bacteria	VIBR	Vibrio cholerae	2018	Mortality	Rate per 100,000	ISL	Iceland	Europe	≥5 years	327294	0	0	0
Other bacteria	VIBR	Vibrio cholerae	2018	Mortality	Rate per 100,000	ISL	Iceland	Europe	All ages	348586	0	0	0
Other bacteria	VIBR	Vibrio cholerae	2018	Mortality	Rate per 100,000	ISR	Israel	Europe	<5 years	860498	0	0	0
Other bacteria	VIBR	Vibrio cholerae	2018	Mortality	Rate per 100,000	ISR	Israel	Europe	≥5 years	7575081	0	0	0
Other bacteria	VIBR	Vibrio cholerae	2018	Mortality	Rate per 100,000	ISR	Israel	Europe	All ages	8435579	0	0	0
Other bacteria	VIBR	Vibrio cholerae	2018	Mortality	Rate per 100,000	ITA	Italy	Europe	<5 years	2428982	0	0	0
Other bacteria	VIBR	Vibrio cholerae	2018	Mortality	Rate per 100,000	ITA	Italy	Europe	≥5 years	57907045	0	0	0
Other bacteria	VIBR	Vibrio cholerae	2018	Mortality	Rate per 100,000	ITA	Italy	Europe	All ages	60336027	0	0	0
Other bacteria	VIBR	Vibrio cholerae	2018	Mortality	Rate per 100,000	JAM	Jamaica	Americas	<5 years	180941	0	0	0
Other bacteria	VIBR	Vibrio cholerae	2018	Mortality	Rate per 100,000	JAM	Jamaica	Americas	≥5 years	2637365	0	0	0
Other bacteria	VIBR	Vibrio cholerae	2018	Mortality	Rate per 100,000	JAM	Jamaica	Americas	All ages	2818306	0	0	0
Other bacteria	VIBR	Vibrio cholerae	2018	Mortality	Rate per 100,000	JOR	Jordan	Eastern Mediterranean	<5 years	1194560	0	0	0
Other bacteria	VIBR	Vibrio cholerae	2018	Mortality	Rate per 100,000	JOR	Jordan	Eastern Mediterranean	≥5 years	9149055	0	0	0
Other bacteria	VIBR	Vibrio cholerae	2018	Mortality	Rate per 100,000	JOR	Jordan	Eastern Mediterranean	All ages	10343615	0	0	0
Other bacteria	VIBR	Vibrio cholerae	2018	Mortality	Rate per 100,000	JPN	Japan	Western Pacific	<5 years	4939548	0	0	0
Other bacteria	VIBR	Vibrio cholerae	2018	Mortality	Rate per 100,000	JPN	Japan	Western Pacific	≥5 years	122063322	0	0	0
Other bacteria	VIBR	Vibrio cholerae	2018	Mortality	Rate per 100,000	JPN	Japan	Western Pacific	All ages	127002870	0	0	0
Other bacteria	VIBR	Vibrio cholerae	2018	Mortality	Rate per 100,000	KAZ	Kazakhstan	Europe	<5 years	2003578	0	0	0
Other bacteria	VIBR	Vibrio cholerae	2018	Mortality	Rate per 100,000	KAZ	Kazakhstan	Europe	≥5 years	16793011	0	0	0
Other bacteria	VIBR	Vibrio cholerae	2018	Mortality	Rate per 100,000	KAZ	Kazakhstan	Europe	All ages	18796589	0	0	0
Other bacteria	VIBR	Vibrio cholerae	2018	Mortality	Rate per 100,000	KEN	Kenya	Africa	<5 years	6940442	1.48479	0.459765	3.41889
Other bacteria	VIBR	Vibrio cholerae	2018	Mortality	Rate per 100,000	KEN	Kenya	Africa	≥5 years	42775864	1.20343	0.346316	2.62051
Other bacteria	VIBR	Vibrio cholerae	2018	Mortality	Rate per 100,000	KEN	Kenya	Africa	All ages	49716306	1.24271	0.36392	2.69465
Other bacteria	VIBR	Vibrio cholerae	2018	Mortality	Rate per 100,000	KGZ	Kyrgyzstan	Europe	<5 years	746955	0	0	0
Other bacteria	VIBR	Vibrio cholerae	2018	Mortality	Rate per 100,000	KGZ	Kyrgyzstan	Europe	≥5 years	5530900	0	0	0
Other bacteria	VIBR	Vibrio cholerae	2018	Mortality	Rate per 100,000	KGZ	Kyrgyzstan	Europe	All ages	6277855	0	0	0
Other bacteria	VIBR	Vibrio cholerae	2018	Mortality	Rate per 100,000	KHM	Cambodia	Western Pacific	<5 years	1798499	0	0	0
Other bacteria	VIBR	Vibrio cholerae	2018	Mortality	Rate per 100,000	KHM	Cambodia	Western Pacific	≥5 years	14379041	0	0	0
Other bacteria	VIBR	Vibrio cholerae	2018	Mortality	Rate per 100,000	KHM	Cambodia	Western Pacific	All ages	16177540	0	0	0
Other bacteria	VIBR	Vibrio cholerae	2018	Mortality	Rate per 100,000	KIR	Kiribati	Western Pacific	<5 years	15779	0	0	0
Other bacteria	VIBR	Vibrio cholerae	2018	Mortality	Rate per 100,000	KIR	Kiribati	Western Pacific	≥5 years	105394	0	0	0
Other bacteria	VIBR	Vibrio cholerae	2018	Mortality	Rate per 100,000	KIR	Kiribati	Western Pacific	All ages	121173	0	0	0
Other bacteria	VIBR	Vibrio cholerae	2018	Mortality	Rate per 100,000	KNA	Saint Kitts and Nevis	Americas	<5 years	3111	0	0	0
Other bacteria	VIBR	Vibrio cholerae	2018	Mortality	Rate per 100,000	KNA	Saint Kitts and Nevis	Americas	≥5 years	43923	0	0	0
Other bacteria	VIBR	Vibrio cholerae	2018	Mortality	Rate per 100,000	KNA	Saint Kitts and Nevis	Americas	All ages	47034	0	0	0
Other bacteria	VIBR	Vibrio cholerae	2018	Mortality	Rate per 100,000	KOR	South Korea	Western Pacific	<5 years	2046356	0	0	0
Other bacteria	VIBR	Vibrio cholerae	2018	Mortality	Rate per 100,000	KOR	South Korea	Western Pacific	≥5 years	49525539	0	0	0
Other bacteria	VIBR	Vibrio cholerae	2018	Mortality	Rate per 100,000	KOR	South Korea	Western Pacific	All ages	51571895	0	0	0
Other bacteria	VIBR	Vibrio cholerae	2018	Mortality	Rate per 100,000	KWT	Kuwait	Eastern Mediterranean	<5 years	305557	0	0	0
Other bacteria	VIBR	Vibrio cholerae	2018	Mortality	Rate per 100,000	KWT	Kuwait	Eastern Mediterranean	≥5 years	3921237	0	0	0
Other bacteria	VIBR	Vibrio cholerae	2018	Mortality	Rate per 100,000	KWT	Kuwait	Eastern Mediterranean	All ages	4226794	0	0	0
Other bacteria	VIBR	Vibrio cholerae	2018	Mortality	Rate per 100,000	LAO	Laos	Western Pacific	<5 years	798049	0	0	0
Other bacteria	VIBR	Vibrio cholerae	2018	Mortality	Rate per 100,000	LAO	Laos	Western Pacific	≥5 years	6275152	0	0	0
Other bacteria	VIBR	Vibrio cholerae	2018	Mortality	Rate per 100,000	LAO	Laos	Western Pacific	All ages	7073201	0	0	0
Other bacteria	VIBR	Vibrio cholerae	2018	Mortality	Rate per 100,000	LBN	Lebanon	Eastern Mediterranean	<5 years	565243	0	0	0
Other bacteria	VIBR	Vibrio cholerae	2018	Mortality	Rate per 100,000	LBN	Lebanon	Eastern Mediterranean	≥5 years	5510143	0	0	0
Other bacteria	VIBR	Vibrio cholerae	2018	Mortality	Rate per 100,000	LBN	Lebanon	Eastern Mediterranean	All ages	6075386	0	0	0
Other bacteria	VIBR	Vibrio cholerae	2018	Mortality	Rate per 100,000	LBR	Liberia	Africa	<5 years	741684	2.46147	0.854411	6.20759
Other bacteria	VIBR	Vibrio cholerae	2018	Mortality	Rate per 100,000	LBR	Liberia	Africa	≥5 years	4154526	1.46059	0.484194	3.67731
Other bacteria	VIBR	Vibrio cholerae	2018	Mortality	Rate per 100,000	LBR	Liberia	Africa	All ages	4896210	1.6122	0.559971	4.01125
Other bacteria	VIBR	Vibrio cholerae	2018	Mortality	Rate per 100,000	LBY	Libya	Eastern Mediterranean	<5 years	701327	0	0	0
Other bacteria	VIBR	Vibrio cholerae	2018	Mortality	Rate per 100,000	LBY	Libya	Eastern Mediterranean	≥5 years	6093996	0	0	0
Other bacteria	VIBR	Vibrio cholerae	2018	Mortality	Rate per 100,000	LBY	Libya	Eastern Mediterranean	All ages	6795323	0	0	0
Other bacteria	VIBR	Vibrio cholerae	2018	Mortality	Rate per 100,000	LCA	Saint Lucia	Americas	<5 years	10582	0	0	0
Other bacteria	VIBR	Vibrio cholerae	2018	Mortality	Rate per 100,000	LCA	Saint Lucia	Americas	≥5 years	166102	0	0	0
Other bacteria	VIBR	Vibrio cholerae	2018	Mortality	Rate per 100,000	LCA	Saint Lucia	Americas	All ages	176684	0	0	0
Other bacteria	VIBR	Vibrio cholerae	2018	Mortality	Rate per 100,000	LKA	Sri Lanka	South-East Asia	<5 years	1731284	0	0	0
Other bacteria	VIBR	Vibrio cholerae	2018	Mortality	Rate per 100,000	LKA	Sri Lanka	South-East Asia	≥5 years	20441852	0	0	0
Other bacteria	VIBR	Vibrio cholerae	2018	Mortality	Rate per 100,000	LKA	Sri Lanka	South-East Asia	All ages	22173136	0	0	0
Other bacteria	VIBR	Vibrio cholerae	2018	Mortality	Rate per 100,000	LSO	Lesotho	Africa	<5 years	284484	2.85875	1.08566	6.28727
Other bacteria	VIBR	Vibrio cholerae	2018	Mortality	Rate per 100,000	LSO	Lesotho	Africa	≥5 years	1886005	3.77364	1.3174	7.64217
Other bacteria	VIBR	Vibrio cholerae	2018	Mortality	Rate per 100,000	LSO	Lesotho	Africa	All ages	2170489	3.65373	1.33021	7.33662
Other bacteria	VIBR	Vibrio cholerae	2018	Mortality	Rate per 100,000	LTU	Lithuania	Europe	<5 years	148810	0	0	0
Other bacteria	VIBR	Vibrio cholerae	2018	Mortality	Rate per 100,000	LTU	Lithuania	Europe	≥5 years	2661038	0	0	0
Other bacteria	VIBR	Vibrio cholerae	2018	Mortality	Rate per 100,000	LTU	Lithuania	Europe	All ages	2809848	0	0	0
Other bacteria	VIBR	Vibrio cholerae	2018	Mortality	Rate per 100,000	LUX	Luxembourg	Europe	<5 years	32253	0	0	0
Other bacteria	VIBR	Vibrio cholerae	2018	Mortality	Rate per 100,000	LUX	Luxembourg	Europe	≥5 years	569902	0	0	0
Other bacteria	VIBR	Vibrio cholerae	2018	Mortality	Rate per 100,000	LUX	Luxembourg	Europe	All ages	602155	0	0	0
Other bacteria	VIBR	Vibrio cholerae	2018	Mortality	Rate per 100,000	LVA	Latvia	Europe	<5 years	107726	0	0	0
Other bacteria	VIBR	Vibrio cholerae	2018	Mortality	Rate per 100,000	LVA	Latvia	Europe	≥5 years	1827024	0	0	0
Other bacteria	VIBR	Vibrio cholerae	2018	Mortality	Rate per 100,000	LVA	Latvia	Europe	All ages	1934750	0	0	0
Other bacteria	VIBR	Vibrio cholerae	2018	Mortality	Rate per 100,000	MAR	Morocco	Eastern Mediterranean	<5 years	3299298	0	0	0
Other bacteria	VIBR	Vibrio cholerae	2018	Mortality	Rate per 100,000	MAR	Morocco	Eastern Mediterranean	≥5 years	32352359	0	0	0
Other bacteria	VIBR	Vibrio cholerae	2018	Mortality	Rate per 100,000	MAR	Morocco	Eastern Mediterranean	All ages	35651657	0	0	0
Other bacteria	VIBR	Vibrio cholerae	2018	Mortality	Rate per 100,000	MCO	Monaco	Europe	<5 years	1730	0	0	0
Other bacteria	VIBR	Vibrio cholerae	2018	Mortality	Rate per 100,000	MCO	Monaco	Europe	≥5 years	36135	0	0	0
Other bacteria	VIBR	Vibrio cholerae	2018	Mortality	Rate per 100,000	MCO	Monaco	Europe	All ages	37865	0	0	0
Other bacteria	VIBR	Vibrio cholerae	2018	Mortality	Rate per 100,000	MDA	Moldova	Europe	<5 years	228758	0	0	0
Other bacteria	VIBR	Vibrio cholerae	2018	Mortality	Rate per 100,000	MDA	Moldova	Europe	≥5 years	2943614	0	0	0
Other bacteria	VIBR	Vibrio cholerae	2018	Mortality	Rate per 100,000	MDA	Moldova	Europe	All ages	3172372	0	0	0
Other bacteria	VIBR	Vibrio cholerae	2018	Mortality	Rate per 100,000	MDG	Madagascar	Africa	<5 years	4090427	4.6108	1.76043	11.106
Other bacteria	VIBR	Vibrio cholerae	2018	Mortality	Rate per 100,000	MDG	Madagascar	Africa	≥5 years	23046310	2.35824	0.837179	5.41616
Other bacteria	VIBR	Vibrio cholerae	2018	Mortality	Rate per 100,000	MDG	Madagascar	Africa	All ages	27136737	2.69777	1.01248	6.27672
Other bacteria	VIBR	Vibrio cholerae	2018	Mortality	Rate per 100,000	MDV	Maldives	South-East Asia	<5 years	35829	0	0	0
Other bacteria	VIBR	Vibrio cholerae	2018	Mortality	Rate per 100,000	MDV	Maldives	South-East Asia	≥5 years	429905	0	0	0
Other bacteria	VIBR	Vibrio cholerae	2018	Mortality	Rate per 100,000	MDV	Maldives	South-East Asia	All ages	465734	0	0	0
Other bacteria	VIBR	Vibrio cholerae	2018	Mortality	Rate per 100,000	MEX	Mexico	Americas	<5 years	10884770	0	0	0
Other bacteria	VIBR	Vibrio cholerae	2018	Mortality	Rate per 100,000	MEX	Mexico	Americas	≥5 years	113093617	0	0	0
Other bacteria	VIBR	Vibrio cholerae	2018	Mortality	Rate per 100,000	MEX	Mexico	Americas	All ages	123978387	0	0	0
Other bacteria	VIBR	Vibrio cholerae	2018	Mortality	Rate per 100,000	MHL	Marshall Islands	Western Pacific	<5 years	5005	0	0	0
Other bacteria	VIBR	Vibrio cholerae	2018	Mortality	Rate per 100,000	MHL	Marshall Islands	Western Pacific	≥5 years	40913	0	0	0
Other bacteria	VIBR	Vibrio cholerae	2018	Mortality	Rate per 100,000	MHL	Marshall Islands	Western Pacific	All ages	45918	0	0	0
Other bacteria	VIBR	Vibrio cholerae	2018	Mortality	Rate per 100,000	MKD	North Macedonia	Europe	<5 years	113099	0	0	0
Other bacteria	VIBR	Vibrio cholerae	2018	Mortality	Rate per 100,000	MKD	North Macedonia	Europe	≥5 years	1817267	0	0	0
Other bacteria	VIBR	Vibrio cholerae	2018	Mortality	Rate per 100,000	MKD	North Macedonia	Europe	All ages	1930366	0	0	0
Other bacteria	VIBR	Vibrio cholerae	2018	Mortality	Rate per 100,000	MLI	Mali	Africa	<5 years	3760913	6.16977	1.82078	15.4698
Other bacteria	VIBR	Vibrio cholerae	2018	Mortality	Rate per 100,000	MLI	Mali	Africa	≥5 years	16366118	2.10272	0.590417	5.20212
Other bacteria	VIBR	Vibrio cholerae	2018	Mortality	Rate per 100,000	MLI	Mali	Africa	All ages	20127031	2.86269	0.819048	7.09121
Other bacteria	VIBR	Vibrio cholerae	2018	Mortality	Rate per 100,000	MLT	Malta	Europe	<5 years	22967	0	0	0
Other bacteria	VIBR	Vibrio cholerae	2018	Mortality	Rate per 100,000	MLT	Malta	Europe	≥5 years	452643	0	0	0
Other bacteria	VIBR	Vibrio cholerae	2018	Mortality	Rate per 100,000	MLT	Malta	Europe	All ages	475610	0	0	0
Other bacteria	VIBR	Vibrio cholerae	2018	Mortality	Rate per 100,000	MMR	Myanmar	South-East Asia	<5 years	4510423	2.87936	1.05936	5.70982
Other bacteria	VIBR	Vibrio cholerae	2018	Mortality	Rate per 100,000	MMR	Myanmar	South-East Asia	≥5 years	47577944	0.522099	0.192882	0.951731
Other bacteria	VIBR	Vibrio cholerae	2018	Mortality	Rate per 100,000	MMR	Myanmar	South-East Asia	All ages	52088367	0.726218	0.272741	1.33568
Other bacteria	VIBR	Vibrio cholerae	2018	Mortality	Rate per 100,000	MNE	Montenegro	Europe	<5 years	37811	0	0	0
Other bacteria	VIBR	Vibrio cholerae	2018	Mortality	Rate per 100,000	MNE	Montenegro	Europe	≥5 years	580241	0	0	0
Other bacteria	VIBR	Vibrio cholerae	2018	Mortality	Rate per 100,000	MNE	Montenegro	Europe	All ages	618052	0	0	0
Other bacteria	VIBR	Vibrio cholerae	2018	Mortality	Rate per 100,000	MNG	Mongolia	Western Pacific	<5 years	392999	0	0	0
Other bacteria	VIBR	Vibrio cholerae	2018	Mortality	Rate per 100,000	MNG	Mongolia	Western Pacific	≥5 years	2742844	0	0	0
Other bacteria	VIBR	Vibrio cholerae	2018	Mortality	Rate per 100,000	MNG	Mongolia	Western Pacific	All ages	3135843	0	0	0
Other bacteria	VIBR	Vibrio cholerae	2018	Mortality	Rate per 100,000	MOZ	Mozambique	Africa	<5 years	5005572	3.56756	1.04269	9.91249
Other bacteria	VIBR	Vibrio cholerae	2018	Mortality	Rate per 100,000	MOZ	Mozambique	Africa	≥5 years	23586599	2.78216	0.819144	7.0533
Other bacteria	VIBR	Vibrio cholerae	2018	Mortality	Rate per 100,000	MOZ	Mozambique	Africa	All ages	28592171	2.91966	0.857113	7.50298
Other bacteria	VIBR	Vibrio cholerae	2018	Mortality	Rate per 100,000	MRT	Mauritania	Africa	<5 years	717447	1.67358	0.618704	3.57226
Other bacteria	VIBR	Vibrio cholerae	2018	Mortality	Rate per 100,000	MRT	Mauritania	Africa	≥5 years	3555933	0.740393	0.261798	1.476
Other bacteria	VIBR	Vibrio cholerae	2018	Mortality	Rate per 100,000	MRT	Mauritania	Africa	All ages	4273380	0.897064	0.330139	1.8428
Other bacteria	VIBR	Vibrio cholerae	2018	Mortality	Rate per 100,000	MUS	Mauritius	Africa	<5 years	64807	0.0654647	0.0105097	0.202644
Other bacteria	VIBR	Vibrio cholerae	2018	Mortality	Rate per 100,000	MUS	Mauritius	Africa	≥5 years	1225119	0.0967656	0.0250022	0.237457
Other bacteria	VIBR	Vibrio cholerae	2018	Mortality	Rate per 100,000	MUS	Mauritius	Africa	All ages	1289926	0.095193	0.0242251	0.232678
Other bacteria	VIBR	Vibrio cholerae	2018	Mortality	Rate per 100,000	MWI	Malawi	Africa	<5 years	2884434	2.13417	0.542724	5.95704
Other bacteria	VIBR	Vibrio cholerae	2018	Mortality	Rate per 100,000	MWI	Malawi	Africa	≥5 years	15398106	2.67336	0.667047	6.99982
Other bacteria	VIBR	Vibrio cholerae	2018	Mortality	Rate per 100,000	MWI	Malawi	Africa	All ages	18282540	2.58829	0.664559	6.74775
Other bacteria	VIBR	Vibrio cholerae	2018	Mortality	Rate per 100,000	MYS	Malaysia	Western Pacific	<5 years	2703541	0	0	0
Other bacteria	VIBR	Vibrio cholerae	2018	Mortality	Rate per 100,000	MYS	Malaysia	Western Pacific	≥5 years	29934154	0	0	0
Other bacteria	VIBR	Vibrio cholerae	2018	Mortality	Rate per 100,000	MYS	Malaysia	Western Pacific	All ages	32637695	0	0	0
Other bacteria	VIBR	Vibrio cholerae	2018	Mortality	Rate per 100,000	NAM	Namibia	Africa	<5 years	358737	1.45098	0.300452	3.66971
Other bacteria	VIBR	Vibrio cholerae	2018	Mortality	Rate per 100,000	NAM	Namibia	Africa	≥5 years	2182643	1.3578	0.349913	3.27594
Other bacteria	VIBR	Vibrio cholerae	2018	Mortality	Rate per 100,000	NAM	Namibia	Africa	All ages	2541380	1.37095	0.355748	3.23273
Other bacteria	VIBR	Vibrio cholerae	2018	Mortality	Rate per 100,000	NER	Niger	Africa	<5 years	4194604	9.27503	3.26258	23.2581
Other bacteria	VIBR	Vibrio cholerae	2018	Mortality	Rate per 100,000	NER	Niger	Africa	≥5 years	17613617	3.83527	1.29411	9.112
Other bacteria	VIBR	Vibrio cholerae	2018	Mortality	Rate per 100,000	NER	Niger	Africa	All ages	21808221	4.88156	1.6947	12.4507
Other bacteria	VIBR	Vibrio cholerae	2018	Mortality	Rate per 100,000	NGA	Nigeria	Africa	<5 years	33401445	6.61176	2.71326	13.6569
Other bacteria	VIBR	Vibrio cholerae	2018	Mortality	Rate per 100,000	NGA	Nigeria	Africa	≥5 years	169245613	0.788359	0.305803	1.63496
Other bacteria	VIBR	Vibrio cholerae	2018	Mortality	Rate per 100,000	NGA	Nigeria	Africa	All ages	202647058	1.7482	0.744863	3.53087
Other bacteria	VIBR	Vibrio cholerae	2018	Mortality	Rate per 100,000	NIC	Nicaragua	Americas	<5 years	673047	0	0	0
Other bacteria	VIBR	Vibrio cholerae	2018	Mortality	Rate per 100,000	NIC	Nicaragua	Americas	≥5 years	5685002	0	0	0
Other bacteria	VIBR	Vibrio cholerae	2018	Mortality	Rate per 100,000	NIC	Nicaragua	Americas	All ages	6358049	0	0	0
Other bacteria	VIBR	Vibrio cholerae	2018	Mortality	Rate per 100,000	NIU	Niue	Western Pacific	<5 years	130	0	0	0
Other bacteria	VIBR	Vibrio cholerae	2018	Mortality	Rate per 100,000	NIU	Niue	Western Pacific	≥5 years	1649	0	0	0
Other bacteria	VIBR	Vibrio cholerae	2018	Mortality	Rate per 100,000	NIU	Niue	Western Pacific	All ages	1779	0	0	0
Other bacteria	VIBR	Vibrio cholerae	2018	Mortality	Rate per 100,000	NLD	Netherlands	Europe	<5 years	881790	0	0	0
Other bacteria	VIBR	Vibrio cholerae	2018	Mortality	Rate per 100,000	NLD	Netherlands	Europe	≥5 years	16487437	0	0	0
Other bacteria	VIBR	Vibrio cholerae	2018	Mortality	Rate per 100,000	NLD	Netherlands	Europe	All ages	17369227	0	0	0
Other bacteria	VIBR	Vibrio cholerae	2018	Mortality	Rate per 100,000	NOR	Norway	Europe	<5 years	299568	0	0	0
Other bacteria	VIBR	Vibrio cholerae	2018	Mortality	Rate per 100,000	NOR	Norway	Europe	≥5 years	4995890	0	0	0
Other bacteria	VIBR	Vibrio cholerae	2018	Mortality	Rate per 100,000	NOR	Norway	Europe	All ages	5295458	0	0	0
Other bacteria	VIBR	Vibrio cholerae	2018	Mortality	Rate per 100,000	NPL	Nepal	South-East Asia	<5 years	2923535	1.17212	0.324788	2.67135
Other bacteria	VIBR	Vibrio cholerae	2018	Mortality	Rate per 100,000	NPL	Nepal	South-East Asia	≥5 years	25106438	0.927409	0.240937	1.99964
Other bacteria	VIBR	Vibrio cholerae	2018	Mortality	Rate per 100,000	NPL	Nepal	South-East Asia	All ages	28029973	0.952932	0.256424	2.04244
Other bacteria	VIBR	Vibrio cholerae	2018	Mortality	Rate per 100,000	NRU	Nauru	Western Pacific	<5 years	1552	0	0	0
Other bacteria	VIBR	Vibrio cholerae	2018	Mortality	Rate per 100,000	NRU	Nauru	Western Pacific	≥5 years	9855	0	0	0
Other bacteria	VIBR	Vibrio cholerae	2018	Mortality	Rate per 100,000	NRU	Nauru	Western Pacific	All ages	11407	0	0	0
Other bacteria	VIBR	Vibrio cholerae	2018	Mortality	Rate per 100,000	NZL	New Zealand	Western Pacific	<5 years	305272	0	0	0
Other bacteria	VIBR	Vibrio cholerae	2018	Mortality	Rate per 100,000	NZL	New Zealand	Western Pacific	≥5 years	4554126	0	0	0
Other bacteria	VIBR	Vibrio cholerae	2018	Mortality	Rate per 100,000	NZL	New Zealand	Western Pacific	All ages	4859398	0	0	0
Other bacteria	VIBR	Vibrio cholerae	2018	Mortality	Rate per 100,000	OMN	Oman	Eastern Mediterranean	<5 years	425513	0	0	0
Other bacteria	VIBR	Vibrio cholerae	2018	Mortality	Rate per 100,000	OMN	Oman	Eastern Mediterranean	≥5 years	4158963	0	0	0
Other bacteria	VIBR	Vibrio cholerae	2018	Mortality	Rate per 100,000	OMN	Oman	Eastern Mediterranean	All ages	4584476	0	0	0
Other bacteria	VIBR	Vibrio cholerae	2018	Mortality	Rate per 100,000	PAK	Pakistan	Eastern Mediterranean	<5 years	30758854	5.98527	1.74259	15.9048
Other bacteria	VIBR	Vibrio cholerae	2018	Mortality	Rate per 100,000	PAK	Pakistan	Eastern Mediterranean	≥5 years	194272958	2.10733	0.61709	4.8089
Other bacteria	VIBR	Vibrio cholerae	2018	Mortality	Rate per 100,000	PAK	Pakistan	Eastern Mediterranean	All ages	225031812	2.6374	0.799214	6.25863
Other bacteria	VIBR	Vibrio cholerae	2018	Mortality	Rate per 100,000	PAN	Panama	Americas	<5 years	387830	0	0	0
Other bacteria	VIBR	Vibrio cholerae	2018	Mortality	Rate per 100,000	PAN	Panama	Americas	≥5 years	3745718	0	0	0
Other bacteria	VIBR	Vibrio cholerae	2018	Mortality	Rate per 100,000	PAN	Panama	Americas	All ages	4133548	0	0	0
Other bacteria	VIBR	Vibrio cholerae	2018	Mortality	Rate per 100,000	PER	Peru	Americas	<5 years	2711270	0	0	0
Other bacteria	VIBR	Vibrio cholerae	2018	Mortality	Rate per 100,000	PER	Peru	Americas	≥5 years	28845218	0	0	0
Other bacteria	VIBR	Vibrio cholerae	2018	Mortality	Rate per 100,000	PER	Peru	Americas	All ages	31556488	0	0	0
Other bacteria	VIBR	Vibrio cholerae	2018	Mortality	Rate per 100,000	PHL	Philippines	Western Pacific	<5 years	11577465	0.491588	0.122515	1.17765
Other bacteria	VIBR	Vibrio cholerae	2018	Mortality	Rate per 100,000	PHL	Philippines	Western Pacific	≥5 years	97221695	0.0726806	0.0180931	0.169568
Other bacteria	VIBR	Vibrio cholerae	2018	Mortality	Rate per 100,000	PHL	Philippines	Western Pacific	All ages	108799160	0.117257	0.0296207	0.269086
Other bacteria	VIBR	Vibrio cholerae	2018	Mortality	Rate per 100,000	PLW	Palau	Western Pacific	<5 years	1126	0	0	0
Other bacteria	VIBR	Vibrio cholerae	2018	Mortality	Rate per 100,000	PLW	Palau	Western Pacific	≥5 years	16695	0	0	0
Other bacteria	VIBR	Vibrio cholerae	2018	Mortality	Rate per 100,000	PLW	Palau	Western Pacific	All ages	17821	0	0	0
Other bacteria	VIBR	Vibrio cholerae	2018	Mortality	Rate per 100,000	PNG	Papua New Guinea	Western Pacific	<5 years	1179406	0	0	0
Other bacteria	VIBR	Vibrio cholerae	2018	Mortality	Rate per 100,000	PNG	Papua New Guinea	Western Pacific	≥5 years	8107430	0	0	0
Other bacteria	VIBR	Vibrio cholerae	2018	Mortality	Rate per 100,000	PNG	Papua New Guinea	Western Pacific	All ages	9286836	0	0	0
Other bacteria	VIBR	Vibrio cholerae	2018	Mortality	Rate per 100,000	POL	Poland	Europe	<5 years	1909058	0	0	0
Other bacteria	VIBR	Vibrio cholerae	2018	Mortality	Rate per 100,000	POL	Poland	Europe	≥5 years	36340264	0	0	0
Other bacteria	VIBR	Vibrio cholerae	2018	Mortality	Rate per 100,000	POL	Poland	Europe	All ages	38249322	0	0	0
Other bacteria	VIBR	Vibrio cholerae	2018	Mortality	Rate per 100,000	PRK	North Korea	South-East Asia	<5 years	1684175	0	0	0
Other bacteria	VIBR	Vibrio cholerae	2018	Mortality	Rate per 100,000	PRK	North Korea	South-East Asia	≥5 years	24192008	0	0	0
Other bacteria	VIBR	Vibrio cholerae	2018	Mortality	Rate per 100,000	PRK	North Korea	South-East Asia	All ages	25876183	0	0	0
Other bacteria	VIBR	Vibrio cholerae	2018	Mortality	Rate per 100,000	PRT	Portugal	Europe	<5 years	423921	0	0	0
Other bacteria	VIBR	Vibrio cholerae	2018	Mortality	Rate per 100,000	PRT	Portugal	Europe	≥5 years	9902806	0	0	0
Other bacteria	VIBR	Vibrio cholerae	2018	Mortality	Rate per 100,000	PRT	Portugal	Europe	All ages	10326727	0	0	0
Other bacteria	VIBR	Vibrio cholerae	2018	Mortality	Rate per 100,000	PRY	Paraguay	Americas	<5 years	674542	0	0	0
Other bacteria	VIBR	Vibrio cholerae	2018	Mortality	Rate per 100,000	PRY	Paraguay	Americas	≥5 years	5708622	0	0	0
Other bacteria	VIBR	Vibrio cholerae	2018	Mortality	Rate per 100,000	PRY	Paraguay	Americas	All ages	6383164	0	0	0
Other bacteria	VIBR	Vibrio cholerae	2018	Mortality	Rate per 100,000	QAT	Qatar	Eastern Mediterranean	<5 years	143700	0	0	0
Other bacteria	VIBR	Vibrio cholerae	2018	Mortality	Rate per 100,000	QAT	Qatar	Eastern Mediterranean	≥5 years	2598726	0	0	0
Other bacteria	VIBR	Vibrio cholerae	2018	Mortality	Rate per 100,000	QAT	Qatar	Eastern Mediterranean	All ages	2742426	0	0	0
Other bacteria	VIBR	Vibrio cholerae	2018	Mortality	Rate per 100,000	ROU	Romania	Europe	<5 years	1002337	0	0	0
Other bacteria	VIBR	Vibrio cholerae	2018	Mortality	Rate per 100,000	ROU	Romania	Europe	≥5 years	18643365	0	0	0
Other bacteria	VIBR	Vibrio cholerae	2018	Mortality	Rate per 100,000	ROU	Romania	Europe	All ages	19645702	0	0	0
Other bacteria	VIBR	Vibrio cholerae	2018	Mortality	Rate per 100,000	RUS	Russia	Europe	<5 years	9355062	0	0	0
Other bacteria	VIBR	Vibrio cholerae	2018	Mortality	Rate per 100,000	RUS	Russia	Europe	≥5 years	136993720	0	0	0
Other bacteria	VIBR	Vibrio cholerae	2018	Mortality	Rate per 100,000	RUS	Russia	Europe	All ages	146348782	0	0	0
Other bacteria	VIBR	Vibrio cholerae	2018	Mortality	Rate per 100,000	RWA	Rwanda	Africa	<5 years	1777042	2.23275	0.634425	6.4462
Other bacteria	VIBR	Vibrio cholerae	2018	Mortality	Rate per 100,000	RWA	Rwanda	Africa	≥5 years	10567362	1.39579	0.412826	3.44764
Other bacteria	VIBR	Vibrio cholerae	2018	Mortality	Rate per 100,000	RWA	Rwanda	Africa	All ages	12344404	1.51627	0.453448	3.82769
Other bacteria	VIBR	Vibrio cholerae	2018	Mortality	Rate per 100,000	SAU	Saudi Arabia	Eastern Mediterranean	<5 years	2856549	0	0	0
Other bacteria	VIBR	Vibrio cholerae	2018	Mortality	Rate per 100,000	SAU	Saudi Arabia	Eastern Mediterranean	≥5 years	27737094	0	0	0
Other bacteria	VIBR	Vibrio cholerae	2018	Mortality	Rate per 100,000	SAU	Saudi Arabia	Eastern Mediterranean	All ages	30593643	0	0	0
Other bacteria	VIBR	Vibrio cholerae	2018	Mortality	Rate per 100,000	SDN	Sudan	Eastern Mediterranean	<5 years	6792264	4.25341	0.8581	13.5273
Other bacteria	VIBR	Vibrio cholerae	2018	Mortality	Rate per 100,000	SDN	Sudan	Eastern Mediterranean	≥5 years	36746874	0.197599	0.0447705	0.563723
Other bacteria	VIBR	Vibrio cholerae	2018	Mortality	Rate per 100,000	SDN	Sudan	Eastern Mediterranean	All ages	43539138	0.830319	0.18471	2.64521
Other bacteria	VIBR	Vibrio cholerae	2018	Mortality	Rate per 100,000	SEAR	South-East Asian Region	South-East Asia	<5 years	175135016	1.69809	0.728459	3.22282
Other bacteria	VIBR	Vibrio cholerae	2018	Mortality	Rate per 100,000	SEAR	South-East Asian Region	South-East Asia	≥5 years	1825553481	3.21314	1.27222	6.17524
Other bacteria	VIBR	Vibrio cholerae	2018	Mortality	Rate per 100,000	SEAR	South-East Asian Region	South-East Asia	All ages	2000688497	3.08051	1.22614	5.92439
Other bacteria	VIBR	Vibrio cholerae	2018	Mortality	Rate per 100,000	SEN	Senegal	Africa	<5 years	2384637	1.69102	0.527816	4.0685
Other bacteria	VIBR	Vibrio cholerae	2018	Mortality	Rate per 100,000	SEN	Senegal	Africa	≥5 years	13310356	1.16054	0.345636	2.7267
Other bacteria	VIBR	Vibrio cholerae	2018	Mortality	Rate per 100,000	SEN	Senegal	Africa	All ages	15694993	1.24114	0.383668	2.92336
Other bacteria	VIBR	Vibrio cholerae	2018	Mortality	Rate per 100,000	SGP	Singapore	Western Pacific	<5 years	236441	0	0	0
Other bacteria	VIBR	Vibrio cholerae	2018	Mortality	Rate per 100,000	SGP	Singapore	Western Pacific	≥5 years	5374945	0	0	0
Other bacteria	VIBR	Vibrio cholerae	2018	Mortality	Rate per 100,000	SGP	Singapore	Western Pacific	All ages	5611386	0	0	0
Other bacteria	VIBR	Vibrio cholerae	2018	Mortality	Rate per 100,000	SLB	Solomon Islands	Western Pacific	<5 years	101322	0	0	0
Other bacteria	VIBR	Vibrio cholerae	2018	Mortality	Rate per 100,000	SLB	Solomon Islands	Western Pacific	≥5 years	596059	0	0	0
Other bacteria	VIBR	Vibrio cholerae	2018	Mortality	Rate per 100,000	SLB	Solomon Islands	Western Pacific	All ages	697381	0	0	0
Other bacteria	VIBR	Vibrio cholerae	2018	Mortality	Rate per 100,000	SLE	Sierra Leone	Africa	<5 years	1098986	7.56498	2.39576	20.4621
Other bacteria	VIBR	Vibrio cholerae	2018	Mortality	Rate per 100,000	SLE	Sierra Leone	Africa	≥5 years	6367564	2.95255	0.872633	7.69441
Other bacteria	VIBR	Vibrio cholerae	2018	Mortality	Rate per 100,000	SLE	Sierra Leone	Africa	All ages	7466550	3.63145	1.14243	9.3786
Other bacteria	VIBR	Vibrio cholerae	2018	Mortality	Rate per 100,000	SLV	El Salvador	Americas	<5 years	548633	0	0	0
Other bacteria	VIBR	Vibrio cholerae	2018	Mortality	Rate per 100,000	SLV	El Salvador	Americas	≥5 years	5669506	0	0	0
Other bacteria	VIBR	Vibrio cholerae	2018	Mortality	Rate per 100,000	SLV	El Salvador	Americas	All ages	6218139	0	0	0
Other bacteria	VIBR	Vibrio cholerae	2018	Mortality	Rate per 100,000	SMR	San Marino	Europe	<5 years	1453	0	0	0
Other bacteria	VIBR	Vibrio cholerae	2018	Mortality	Rate per 100,000	SMR	San Marino	Europe	≥5 years	33012	0	0	0
Other bacteria	VIBR	Vibrio cholerae	2018	Mortality	Rate per 100,000	SMR	San Marino	Europe	All ages	34465	0	0	0
Other bacteria	VIBR	Vibrio cholerae	2018	Mortality	Rate per 100,000	SOM	Somalia	Eastern Mediterranean	<5 years	2935856	10.7999	2.38659	34.0806
Other bacteria	VIBR	Vibrio cholerae	2018	Mortality	Rate per 100,000	SOM	Somalia	Eastern Mediterranean	≥5 years	12239083	4.67376	1.29238	12.6878
Other bacteria	VIBR	Vibrio cholerae	2018	Mortality	Rate per 100,000	SOM	Somalia	Eastern Mediterranean	All ages	15174939	5.85898	1.54621	16.3998
Other bacteria	VIBR	Vibrio cholerae	2018	Mortality	Rate per 100,000	SRB	Serbia	Europe	<5 years	327027	0	0	0
Other bacteria	VIBR	Vibrio cholerae	2018	Mortality	Rate per 100,000	SRB	Serbia	Europe	≥5 years	6719829	0	0	0
Other bacteria	VIBR	Vibrio cholerae	2018	Mortality	Rate per 100,000	SRB	Serbia	Europe	All ages	7046856	0	0	0
Other bacteria	VIBR	Vibrio cholerae	2018	Mortality	Rate per 100,000	SSD	South Sudan	Africa	<5 years	1512054	3.53652	0.980803	8.25872
Other bacteria	VIBR	Vibrio cholerae	2018	Mortality	Rate per 100,000	SSD	South Sudan	Africa	≥5 years	8447966	2.83758	1.14293	5.80476
Other bacteria	VIBR	Vibrio cholerae	2018	Mortality	Rate per 100,000	SSD	South Sudan	Africa	All ages	9960020	2.94369	1.16639	5.99047
Other bacteria	VIBR	Vibrio cholerae	2018	Mortality	Rate per 100,000	STP	Sao Tome and Principe	Africa	<5 years	30443	0.494325	0.115905	1.3445
Other bacteria	VIBR	Vibrio cholerae	2018	Mortality	Rate per 100,000	STP	Sao Tome and Principe	Africa	≥5 years	178146	0.438659	0.132499	1.02089
Other bacteria	VIBR	Vibrio cholerae	2018	Mortality	Rate per 100,000	STP	Sao Tome and Principe	Africa	All ages	208589	0.446783	0.13404	1.02529
Other bacteria	VIBR	Vibrio cholerae	2018	Mortality	Rate per 100,000	SUR	Suriname	Americas	<5 years	55090	0	0	0
Other bacteria	VIBR	Vibrio cholerae	2018	Mortality	Rate per 100,000	SUR	Suriname	Americas	≥5 years	541540	0	0	0
Other bacteria	VIBR	Vibrio cholerae	2018	Mortality	Rate per 100,000	SUR	Suriname	Americas	All ages	596630	0	0	0
Other bacteria	VIBR	Vibrio cholerae	2018	Mortality	Rate per 100,000	SVK	Slovakia	Europe	<5 years	287952	0	0	0
Other bacteria	VIBR	Vibrio cholerae	2018	Mortality	Rate per 100,000	SVK	Slovakia	Europe	≥5 years	5151647	0	0	0
Other bacteria	VIBR	Vibrio cholerae	2018	Mortality	Rate per 100,000	SVK	Slovakia	Europe	All ages	5439599	0	0	0
Other bacteria	VIBR	Vibrio cholerae	2018	Mortality	Rate per 100,000	SVN	Slovenia	Europe	<5 years	103508	0	0	0
Other bacteria	VIBR	Vibrio cholerae	2018	Mortality	Rate per 100,000	SVN	Slovenia	Europe	≥5 years	1959313	0	0	0
Other bacteria	VIBR	Vibrio cholerae	2018	Mortality	Rate per 100,000	SVN	Slovenia	Europe	All ages	2062821	0	0	0
Other bacteria	VIBR	Vibrio cholerae	2018	Mortality	Rate per 100,000	SWE	Sweden	Europe	<5 years	602050	0	0	0
Other bacteria	VIBR	Vibrio cholerae	2018	Mortality	Rate per 100,000	SWE	Sweden	Europe	≥5 years	9518385	0	0	0
Other bacteria	VIBR	Vibrio cholerae	2018	Mortality	Rate per 100,000	SWE	Sweden	Europe	All ages	10120435	0	0	0
Other bacteria	VIBR	Vibrio cholerae	2018	Mortality	Rate per 100,000	SWZ	Eswatini	Africa	<5 years	143975	2.27301	0.654342	5.47095
Other bacteria	VIBR	Vibrio cholerae	2018	Mortality	Rate per 100,000	SWZ	Eswatini	Africa	≥5 years	1019535	2.1133	0.637238	4.86151
Other bacteria	VIBR	Vibrio cholerae	2018	Mortality	Rate per 100,000	SWZ	Eswatini	Africa	All ages	1163510	2.13306	0.66292	5.03588
Other bacteria	VIBR	Vibrio cholerae	2018	Mortality	Rate per 100,000	SYC	Seychelles	Africa	<5 years	8424	0.141718	0.0296747	0.419507
Other bacteria	VIBR	Vibrio cholerae	2018	Mortality	Rate per 100,000	SYC	Seychelles	Africa	≥5 years	105313	0.300178	0.0738763	0.719645
Other bacteria	VIBR	Vibrio cholerae	2018	Mortality	Rate per 100,000	SYC	Seychelles	Africa	All ages	113737	0.288442	0.071257	0.691004
Other bacteria	VIBR	Vibrio cholerae	2018	Mortality	Rate per 100,000	SYR	Syria	Eastern Mediterranean	<5 years	2034530	0.448365	0.111974	1.28237
Other bacteria	VIBR	Vibrio cholerae	2018	Mortality	Rate per 100,000	SYR	Syria	Eastern Mediterranean	≥5 years	17164998	0.029531	0.00766273	0.0793827
Other bacteria	VIBR	Vibrio cholerae	2018	Mortality	Rate per 100,000	SYR	Syria	Eastern Mediterranean	All ages	19199528	0.0739139	0.0193677	0.196229
Other bacteria	VIBR	Vibrio cholerae	2018	Mortality	Rate per 100,000	TCD	Chad	Africa	<5 years	3070258	6.48261	2.61447	13.8683
Other bacteria	VIBR	Vibrio cholerae	2018	Mortality	Rate per 100,000	TCD	Chad	Africa	≥5 years	12808115	2.41078	0.944041	4.91343
Other bacteria	VIBR	Vibrio cholerae	2018	Mortality	Rate per 100,000	TCD	Chad	Africa	All ages	15878373	3.19811	1.26834	6.50123
Other bacteria	VIBR	Vibrio cholerae	2018	Mortality	Rate per 100,000	TGO	Togo	Africa	<5 years	1249788	3.79877	1.38379	9.62308
Other bacteria	VIBR	Vibrio cholerae	2018	Mortality	Rate per 100,000	TGO	Togo	Africa	≥5 years	6907510	2.28405	0.735293	5.78346
Other bacteria	VIBR	Vibrio cholerae	2018	Mortality	Rate per 100,000	TGO	Togo	Africa	All ages	8157298	2.51612	0.84838	6.492
Other bacteria	VIBR	Vibrio cholerae	2018	Mortality	Rate per 100,000	THA	Thailand	South-East Asia	<5 years	3701764	0	0	0
Other bacteria	VIBR	Vibrio cholerae	2018	Mortality	Rate per 100,000	THA	Thailand	South-East Asia	≥5 years	67589150	0	0	0
Other bacteria	VIBR	Vibrio cholerae	2018	Mortality	Rate per 100,000	THA	Thailand	South-East Asia	All ages	71290914	0	0	0
Other bacteria	VIBR	Vibrio cholerae	2018	Mortality	Rate per 100,000	TJK	Tajikistan	Europe	<5 years	1310209	0	0	0
Other bacteria	VIBR	Vibrio cholerae	2018	Mortality	Rate per 100,000	TJK	Tajikistan	Europe	≥5 years	7885882	0	0	0
Other bacteria	VIBR	Vibrio cholerae	2018	Mortality	Rate per 100,000	TJK	Tajikistan	Europe	All ages	9196091	0	0	0
Other bacteria	VIBR	Vibrio cholerae	2018	Mortality	Rate per 100,000	TKM	Turkmenistan	Europe	<5 years	802249	0	0	0
Other bacteria	VIBR	Vibrio cholerae	2018	Mortality	Rate per 100,000	TKM	Turkmenistan	Europe	≥5 years	5778860	0	0	0
Other bacteria	VIBR	Vibrio cholerae	2018	Mortality	Rate per 100,000	TKM	Turkmenistan	Europe	All ages	6581109	0	0	0
Other bacteria	VIBR	Vibrio cholerae	2018	Mortality	Rate per 100,000	TLS	Timor-Leste	South-East Asia	<5 years	158939	0	0	0
Other bacteria	VIBR	Vibrio cholerae	2018	Mortality	Rate per 100,000	TLS	Timor-Leste	South-East Asia	≥5 years	1104664	0	0	0
Other bacteria	VIBR	Vibrio cholerae	2018	Mortality	Rate per 100,000	TLS	Timor-Leste	South-East Asia	All ages	1263603	0	0	0
Other bacteria	VIBR	Vibrio cholerae	2018	Mortality	Rate per 100,000	TON	Tonga	Western Pacific	<5 years	13092	0	0	0
Other bacteria	VIBR	Vibrio cholerae	2018	Mortality	Rate per 100,000	TON	Tonga	Western Pacific	≥5 years	92398	0	0	0
Other bacteria	VIBR	Vibrio cholerae	2018	Mortality	Rate per 100,000	TON	Tonga	Western Pacific	All ages	105490	0	0	0
Other bacteria	VIBR	Vibrio cholerae	2018	Mortality	Rate per 100,000	TTO	Trinidad and Tobago	Americas	<5 years	91420	0	0	0
Other bacteria	VIBR	Vibrio cholerae	2018	Mortality	Rate per 100,000	TTO	Trinidad and Tobago	Americas	≥5 years	1358174	0	0	0
Other bacteria	VIBR	Vibrio cholerae	2018	Mortality	Rate per 100,000	TTO	Trinidad and Tobago	Americas	All ages	1449594	0	0	0
Other bacteria	VIBR	Vibrio cholerae	2018	Mortality	Rate per 100,000	TUN	Tunisia	Eastern Mediterranean	<5 years	1080498	0	0	0
Other bacteria	VIBR	Vibrio cholerae	2018	Mortality	Rate per 100,000	TUN	Tunisia	Eastern Mediterranean	≥5 years	10629303	0	0	0
Other bacteria	VIBR	Vibrio cholerae	2018	Mortality	Rate per 100,000	TUN	Tunisia	Eastern Mediterranean	All ages	11709801	0	0	0
Other bacteria	VIBR	Vibrio cholerae	2018	Mortality	Rate per 100,000	TUR	Turkey	Europe	<5 years	6909070	0	0	0
Other bacteria	VIBR	Vibrio cholerae	2018	Mortality	Rate per 100,000	TUR	Turkey	Europe	≥5 years	76966018	0	0	0
Other bacteria	VIBR	Vibrio cholerae	2018	Mortality	Rate per 100,000	TUR	Turkey	Europe	All ages	83875088	0	0	0
Other bacteria	VIBR	Vibrio cholerae	2018	Mortality	Rate per 100,000	TUV	Tuvalu	Western Pacific	<5 years	1178	0	0	0
Other bacteria	VIBR	Vibrio cholerae	2018	Mortality	Rate per 100,000	TUV	Tuvalu	Western Pacific	≥5 years	9653	0	0	0
Other bacteria	VIBR	Vibrio cholerae	2018	Mortality	Rate per 100,000	TUV	Tuvalu	Western Pacific	All ages	10831	0	0	0
Other bacteria	VIBR	Vibrio cholerae	2018	Mortality	Rate per 100,000	TZA	Tanzania	Africa	<5 years	9455723	1.8851	0.599243	4.11671
Other bacteria	VIBR	Vibrio cholerae	2018	Mortality	Rate per 100,000	TZA	Tanzania	Africa	≥5 years	47120193	1.54089	0.476008	3.4324
Other bacteria	VIBR	Vibrio cholerae	2018	Mortality	Rate per 100,000	TZA	Tanzania	Africa	All ages	56575916	1.59842	0.520983	3.48079
Other bacteria	VIBR	Vibrio cholerae	2018	Mortality	Rate per 100,000	UGA	Uganda	Africa	<5 years	7021415	1.06227	0.470426	2.26356
Other bacteria	VIBR	Vibrio cholerae	2018	Mortality	Rate per 100,000	UGA	Uganda	Africa	≥5 years	33847746	0.925555	0.37389	2.0057
Other bacteria	VIBR	Vibrio cholerae	2018	Mortality	Rate per 100,000	UGA	Uganda	Africa	All ages	40869161	0.949044	0.403034	2.04376
Other bacteria	VIBR	Vibrio cholerae	2018	Mortality	Rate per 100,000	UKR	Ukraine	Europe	<5 years	2263623	0	0	0
Other bacteria	VIBR	Vibrio cholerae	2018	Mortality	Rate per 100,000	UKR	Ukraine	Europe	≥5 years	43075145	0	0	0
Other bacteria	VIBR	Vibrio cholerae	2018	Mortality	Rate per 100,000	UKR	Ukraine	Europe	All ages	45338768	0	0	0
Other bacteria	VIBR	Vibrio cholerae	2018	Mortality	Rate per 100,000	URY	Uruguay	Americas	<5 years	230686	0	0	0
Other bacteria	VIBR	Vibrio cholerae	2018	Mortality	Rate per 100,000	URY	Uruguay	Americas	≥5 years	3161662	0	0	0
Other bacteria	VIBR	Vibrio cholerae	2018	Mortality	Rate per 100,000	URY	Uruguay	Americas	All ages	3392348	0	0	0
Other bacteria	VIBR	Vibrio cholerae	2018	Mortality	Rate per 100,000	USA	United States	Americas	<5 years	19949900	0	0	0
Other bacteria	VIBR	Vibrio cholerae	2018	Mortality	Rate per 100,000	USA	United States	Americas	≥5 years	313725390	0	0	0
Other bacteria	VIBR	Vibrio cholerae	2018	Mortality	Rate per 100,000	USA	United States	Americas	All ages	333675290	0	0	0
Other bacteria	VIBR	Vibrio cholerae	2018	Mortality	Rate per 100,000	UZB	Uzbekistan	Europe	<5 years	3547695	0	0	0
Other bacteria	VIBR	Vibrio cholerae	2018	Mortality	Rate per 100,000	UZB	Uzbekistan	Europe	≥5 years	28538988	0	0	0
Other bacteria	VIBR	Vibrio cholerae	2018	Mortality	Rate per 100,000	UZB	Uzbekistan	Europe	All ages	32086683	0	0	0
Other bacteria	VIBR	Vibrio cholerae	2018	Mortality	Rate per 100,000	VCT	Saint Vincent and the Grenadines	Americas	<5 years	7981	0	0	0
Other bacteria	VIBR	Vibrio cholerae	2018	Mortality	Rate per 100,000	VCT	Saint Vincent and the Grenadines	Americas	≥5 years	97320	0	0	0
Other bacteria	VIBR	Vibrio cholerae	2018	Mortality	Rate per 100,000	VCT	Saint Vincent and the Grenadines	Americas	All ages	105301	0	0	0
Other bacteria	VIBR	Vibrio cholerae	2018	Mortality	Rate per 100,000	VEN	Venezuela	Americas	<5 years	2722502	0	0	0
Other bacteria	VIBR	Vibrio cholerae	2018	Mortality	Rate per 100,000	VEN	Venezuela	Americas	≥5 years	27604239	0	0	0
Other bacteria	VIBR	Vibrio cholerae	2018	Mortality	Rate per 100,000	VEN	Venezuela	Americas	All ages	30326741	0	0	0
Other bacteria	VIBR	Vibrio cholerae	2018	Mortality	Rate per 100,000	VNM	Vietnam	Western Pacific	<5 years	8335600	0	0	0
Other bacteria	VIBR	Vibrio cholerae	2018	Mortality	Rate per 100,000	VNM	Vietnam	Western Pacific	≥5 years	87411892	0	0	0
Other bacteria	VIBR	Vibrio cholerae	2018	Mortality	Rate per 100,000	VNM	Vietnam	Western Pacific	All ages	95747492	0	0	0
Other bacteria	VIBR	Vibrio cholerae	2018	Mortality	Rate per 100,000	VUT	Vanuatu	Western Pacific	<5 years	42460	0	0	0
Other bacteria	VIBR	Vibrio cholerae	2018	Mortality	Rate per 100,000	VUT	Vanuatu	Western Pacific	≥5 years	239429	0	0	0
Other bacteria	VIBR	Vibrio cholerae	2018	Mortality	Rate per 100,000	VUT	Vanuatu	Western Pacific	All ages	281889	0	0	0
Other bacteria	VIBR	Vibrio cholerae	2018	Mortality	Rate per 100,000	WPR	Western Pacific Region	Western Pacific	<5 years	126507775	0.0449881	0.011212	0.107774
Other bacteria	VIBR	Vibrio cholerae	2018	Mortality	Rate per 100,000	WPR	Western Pacific Region	Western Pacific	≥5 years	1779718663	0.00397036	0.00098838	0.00926309
Other bacteria	VIBR	Vibrio cholerae	2018	Mortality	Rate per 100,000	WPR	Western Pacific Region	Western Pacific	All ages	1906226438	0.00669253	0.00169062	0.0153583
Other bacteria	VIBR	Vibrio cholerae	2018	Mortality	Rate per 100,000	WSM	Samoa	Western Pacific	<5 years	29201	0	0	0
Other bacteria	VIBR	Vibrio cholerae	2018	Mortality	Rate per 100,000	WSM	Samoa	Western Pacific	≥5 years	177271	0	0	0
Other bacteria	VIBR	Vibrio cholerae	2018	Mortality	Rate per 100,000	WSM	Samoa	Western Pacific	All ages	206472	0	0	0
Other bacteria	VIBR	Vibrio cholerae	2018	Mortality	Rate per 100,000	YEM	Yemen	Eastern Mediterranean	<5 years	5355486	2.87911	0.663765	9.66812
Other bacteria	VIBR	Vibrio cholerae	2018	Mortality	Rate per 100,000	YEM	Yemen	Eastern Mediterranean	≥5 years	28232743	0.170986	0.0470263	0.462467
Other bacteria	VIBR	Vibrio cholerae	2018	Mortality	Rate per 100,000	YEM	Yemen	Eastern Mediterranean	All ages	33588229	0.602784	0.15707	1.90988
Other bacteria	VIBR	Vibrio cholerae	2018	Mortality	Rate per 100,000	ZAF	South Africa	Africa	<5 years	5612089	0	0	0
Other bacteria	VIBR	Vibrio cholerae	2018	Mortality	Rate per 100,000	ZAF	South Africa	Africa	≥5 years	52517634	0	0	0
Other bacteria	VIBR	Vibrio cholerae	2018	Mortality	Rate per 100,000	ZAF	South Africa	Africa	All ages	58129723	0	0	0
Other bacteria	VIBR	Vibrio cholerae	2018	Mortality	Rate per 100,000	ZMB	Zambia	Africa	<5 years	2900189	2.23694	0.570097	5.88422
Other bacteria	VIBR	Vibrio cholerae	2018	Mortality	Rate per 100,000	ZMB	Zambia	Africa	≥5 years	14806339	0.879041	0.214383	2.13214
Other bacteria	VIBR	Vibrio cholerae	2018	Mortality	Rate per 100,000	ZMB	Zambia	Africa	All ages	17706528	1.10145	0.27675	2.71848
Other bacteria	VIBR	Vibrio cholerae	2018	Mortality	Rate per 100,000	ZWE	Zimbabwe	Africa	<5 years	2302153	1.74066	0.586254	4.17973
Other bacteria	VIBR	Vibrio cholerae	2018	Mortality	Rate per 100,000	ZWE	Zimbabwe	Africa	≥5 years	12618225	1.90527	0.617394	4.47165
Other bacteria	VIBR	Vibrio cholerae	2018	Mortality	Rate per 100,000	ZWE	Zimbabwe	Africa	All ages	14920378	1.87987	0.605042	4.3979
Other bacteria	VIBR	Vibrio cholerae	2019	Incidence	Number	AFG	Afghanistan	Eastern Mediterranean	<5 years	6278499	26267.9	6853.19	82969.7
Other bacteria	VIBR	Vibrio cholerae	2019	Incidence	Number	AFG	Afghanistan	Eastern Mediterranean	≥5 years	31003793	203490	52541.9	628931
Other bacteria	VIBR	Vibrio cholerae	2019	Incidence	Number	AFG	Afghanistan	Eastern Mediterranean	All ages	37282292	229758	59555.4	710332
Other bacteria	VIBR	Vibrio cholerae	2019	Incidence	Number	AFR	African Region	Africa	<5 years	172804612	687229	321990	1.37927e+06
Other bacteria	VIBR	Vibrio cholerae	2019	Incidence	Number	AFR	African Region	Africa	≥5 years	934133184	1.4734e+07	5.81607e+06	3.25483e+07
Other bacteria	VIBR	Vibrio cholerae	2019	Incidence	Number	AFR	African Region	Africa	All ages	1106937796	1.54212e+07	6.1583e+06	3.41282e+07
Other bacteria	VIBR	Vibrio cholerae	2019	Incidence	Number	AGO	Angola	Africa	<5 years	5618135	22656.3	9254.03	50426.5
Other bacteria	VIBR	Vibrio cholerae	2019	Incidence	Number	AGO	Angola	Africa	≥5 years	26212621	415743	158079	965767
Other bacteria	VIBR	Vibrio cholerae	2019	Incidence	Number	AGO	Angola	Africa	All ages	31830756	438400	166571	1.01466e+06
Other bacteria	VIBR	Vibrio cholerae	2019	Incidence	Number	ALB	Albania	Europe	<5 years	168497	0	0	0
Other bacteria	VIBR	Vibrio cholerae	2019	Incidence	Number	ALB	Albania	Europe	≥5 years	2723319	0	0	0
Other bacteria	VIBR	Vibrio cholerae	2019	Incidence	Number	ALB	Albania	Europe	All ages	2891816	0	0	0
Other bacteria	VIBR	Vibrio cholerae	2019	Incidence	Number	AMR	Region of the Americas	Americas	<5 years	72471674	2530.3	670.923	6126.7
Other bacteria	VIBR	Vibrio cholerae	2019	Incidence	Number	AMR	Region of the Americas	Americas	≥5 years	936202393	21256.5	5157.64	54497.3
Other bacteria	VIBR	Vibrio cholerae	2019	Incidence	Number	AMR	Region of the Americas	Americas	All ages	1008674067	23786.8	5853.2	59947.6
Other bacteria	VIBR	Vibrio cholerae	2019	Incidence	Number	AND	Andorra	Europe	<5 years	2712	0	0	0
Other bacteria	VIBR	Vibrio cholerae	2019	Incidence	Number	AND	Andorra	Europe	≥5 years	73086	0	0	0
Other bacteria	VIBR	Vibrio cholerae	2019	Incidence	Number	AND	Andorra	Europe	All ages	75798	0	0	0
Other bacteria	VIBR	Vibrio cholerae	2019	Incidence	Number	ARE	United Arab Emirates	Eastern Mediterranean	<5 years	530040	0	0	0
Other bacteria	VIBR	Vibrio cholerae	2019	Incidence	Number	ARE	United Arab Emirates	Eastern Mediterranean	≥5 years	8867561	0	0	0
Other bacteria	VIBR	Vibrio cholerae	2019	Incidence	Number	ARE	United Arab Emirates	Eastern Mediterranean	All ages	9397601	0	0	0
Other bacteria	VIBR	Vibrio cholerae	2019	Incidence	Number	ARG	Argentina	Americas	<5 years	3639440	0	0	0
Other bacteria	VIBR	Vibrio cholerae	2019	Incidence	Number	ARG	Argentina	Americas	≥5 years	41191341	0	0	0
Other bacteria	VIBR	Vibrio cholerae	2019	Incidence	Number	ARG	Argentina	Americas	All ages	44830781	0	0	0
Other bacteria	VIBR	Vibrio cholerae	2019	Incidence	Number	ARM	Armenia	Europe	<5 years	195517	0	0	0
Other bacteria	VIBR	Vibrio cholerae	2019	Incidence	Number	ARM	Armenia	Europe	≥5 years	2711937	0	0	0
Other bacteria	VIBR	Vibrio cholerae	2019	Incidence	Number	ARM	Armenia	Europe	All ages	2907454	0	0	0
Other bacteria	VIBR	Vibrio cholerae	2019	Incidence	Number	ATG	Antigua and Barbuda	Americas	<5 years	5270	0	0	0
Other bacteria	VIBR	Vibrio cholerae	2019	Incidence	Number	ATG	Antigua and Barbuda	Americas	≥5 years	85865	0	0	0
Other bacteria	VIBR	Vibrio cholerae	2019	Incidence	Number	ATG	Antigua and Barbuda	Americas	All ages	91135	0	0	0
Other bacteria	VIBR	Vibrio cholerae	2019	Incidence	Number	AUS	Australia	Western Pacific	<5 years	1568157	0	0	0
Other bacteria	VIBR	Vibrio cholerae	2019	Incidence	Number	AUS	Australia	Western Pacific	≥5 years	23741357	0	0	0
Other bacteria	VIBR	Vibrio cholerae	2019	Incidence	Number	AUS	Australia	Western Pacific	All ages	25309514	0	0	0
Other bacteria	VIBR	Vibrio cholerae	2019	Incidence	Number	AUT	Austria	Europe	<5 years	435132	0	0	0
Other bacteria	VIBR	Vibrio cholerae	2019	Incidence	Number	AUT	Austria	Europe	≥5 years	8424672	0	0	0
Other bacteria	VIBR	Vibrio cholerae	2019	Incidence	Number	AUT	Austria	Europe	All ages	8859804	0	0	0
Other bacteria	VIBR	Vibrio cholerae	2019	Incidence	Number	AZE	Azerbaijan	Europe	<5 years	766457	0	0	0
Other bacteria	VIBR	Vibrio cholerae	2019	Incidence	Number	AZE	Azerbaijan	Europe	≥5 years	9300791	0	0	0
Other bacteria	VIBR	Vibrio cholerae	2019	Incidence	Number	AZE	Azerbaijan	Europe	All ages	10067248	0	0	0
Other bacteria	VIBR	Vibrio cholerae	2019	Incidence	Number	BDI	Burundi	Africa	<5 years	2140451	13443.2	3782.08	37311.4
Other bacteria	VIBR	Vibrio cholerae	2019	Incidence	Number	BDI	Burundi	Africa	≥5 years	9928916	267618	74576.8	745602
Other bacteria	VIBR	Vibrio cholerae	2019	Incidence	Number	BDI	Burundi	Africa	All ages	12069367	281061	78575.2	776705
Other bacteria	VIBR	Vibrio cholerae	2019	Incidence	Number	BEL	Belgium	Europe	<5 years	616178	0	0	0
Other bacteria	VIBR	Vibrio cholerae	2019	Incidence	Number	BEL	Belgium	Europe	≥5 years	10840995	0	0	0
Other bacteria	VIBR	Vibrio cholerae	2019	Incidence	Number	BEL	Belgium	Europe	All ages	11457173	0	0	0
Other bacteria	VIBR	Vibrio cholerae	2019	Incidence	Number	BEN	Benin	Africa	<5 years	2079111	4609.43	1854.3	9350.1
Other bacteria	VIBR	Vibrio cholerae	2019	Incidence	Number	BEN	Benin	Africa	≥5 years	10476060	122020	47204	254206
Other bacteria	VIBR	Vibrio cholerae	2019	Incidence	Number	BEN	Benin	Africa	All ages	12555171	126630	49123.7	263005
Other bacteria	VIBR	Vibrio cholerae	2019	Incidence	Number	BFA	Burkina Faso	Africa	<5 years	3450716	17019.9	4986.22	43913
Other bacteria	VIBR	Vibrio cholerae	2019	Incidence	Number	BFA	Burkina Faso	Africa	≥5 years	17253855	361418	107066	992598
Other bacteria	VIBR	Vibrio cholerae	2019	Incidence	Number	BFA	Burkina Faso	Africa	All ages	20704571	378438	111958	1.03462e+06
Other bacteria	VIBR	Vibrio cholerae	2019	Incidence	Number	BGD	Bangladesh	South-East Asia	<5 years	15684605	38227.4	15271.4	76751.2
Other bacteria	VIBR	Vibrio cholerae	2019	Incidence	Number	BGD	Bangladesh	South-East Asia	≥5 years	148519883	2.70178e+06	1.05533e+06	5.57592e+06
Other bacteria	VIBR	Vibrio cholerae	2019	Incidence	Number	BGD	Bangladesh	South-East Asia	All ages	164204488	2.74001e+06	1.07221e+06	5.65514e+06
Other bacteria	VIBR	Vibrio cholerae	2019	Incidence	Number	BGR	Bulgaria	Europe	<5 years	325725	0	0	0
Other bacteria	VIBR	Vibrio cholerae	2019	Incidence	Number	BGR	Bulgaria	Europe	≥5 years	6674016	0	0	0
Other bacteria	VIBR	Vibrio cholerae	2019	Incidence	Number	BGR	Bulgaria	Europe	All ages	6999741	0	0	0
Other bacteria	VIBR	Vibrio cholerae	2019	Incidence	Number	BHR	Bahrain	Eastern Mediterranean	<5 years	105740	0	0	0
Other bacteria	VIBR	Vibrio cholerae	2019	Incidence	Number	BHR	Bahrain	Eastern Mediterranean	≥5 years	1387583	0	0	0
Other bacteria	VIBR	Vibrio cholerae	2019	Incidence	Number	BHR	Bahrain	Eastern Mediterranean	All ages	1493323	0	0	0
Other bacteria	VIBR	Vibrio cholerae	2019	Incidence	Number	BHS	Bahamas	Americas	<5 years	23515	0	0	0
Other bacteria	VIBR	Vibrio cholerae	2019	Incidence	Number	BHS	Bahamas	Americas	≥5 years	370293	0	0	0
Other bacteria	VIBR	Vibrio cholerae	2019	Incidence	Number	BHS	Bahamas	Americas	All ages	393808	0	0	0
Other bacteria	VIBR	Vibrio cholerae	2019	Incidence	Number	BIH	Bosnia and Herzegovina	Europe	<5 years	141497	0	0	0
Other bacteria	VIBR	Vibrio cholerae	2019	Incidence	Number	BIH	Bosnia and Herzegovina	Europe	≥5 years	3225547	0	0	0
Other bacteria	VIBR	Vibrio cholerae	2019	Incidence	Number	BIH	Bosnia and Herzegovina	Europe	All ages	3367044	0	0	0
Other bacteria	VIBR	Vibrio cholerae	2019	Incidence	Number	BLR	Belarus	Europe	<5 years	557142	0	0	0
Other bacteria	VIBR	Vibrio cholerae	2019	Incidence	Number	BLR	Belarus	Europe	≥5 years	8913527	0	0	0
Other bacteria	VIBR	Vibrio cholerae	2019	Incidence	Number	BLR	Belarus	Europe	All ages	9470669	0	0	0
Other bacteria	VIBR	Vibrio cholerae	2019	Incidence	Number	BLZ	Belize	Americas	<5 years	38872	0	0	0
Other bacteria	VIBR	Vibrio cholerae	2019	Incidence	Number	BLZ	Belize	Americas	≥5 years	344503	0	0	0
Other bacteria	VIBR	Vibrio cholerae	2019	Incidence	Number	BLZ	Belize	Americas	All ages	383375	0	0	0
Other bacteria	VIBR	Vibrio cholerae	2019	Incidence	Number	BOL	Bolivia	Americas	<5 years	1244767	0	0	0
Other bacteria	VIBR	Vibrio cholerae	2019	Incidence	Number	BOL	Bolivia	Americas	≥5 years	10345311	0	0	0
Other bacteria	VIBR	Vibrio cholerae	2019	Incidence	Number	BOL	Bolivia	Americas	All ages	11590078	0	0	0
Other bacteria	VIBR	Vibrio cholerae	2019	Incidence	Number	BRA	Brazil	Americas	<5 years	14330771	0	0	0
Other bacteria	VIBR	Vibrio cholerae	2019	Incidence	Number	BRA	Brazil	Americas	≥5 years	192453222	0	0	0
Other bacteria	VIBR	Vibrio cholerae	2019	Incidence	Number	BRA	Brazil	Americas	All ages	206783993	0	0	0
Other bacteria	VIBR	Vibrio cholerae	2019	Incidence	Number	BRB	Barbados	Americas	<5 years	16170	0	0	0
Other bacteria	VIBR	Vibrio cholerae	2019	Incidence	Number	BRB	Barbados	Americas	≥5 years	264802	0	0	0
Other bacteria	VIBR	Vibrio cholerae	2019	Incidence	Number	BRB	Barbados	Americas	All ages	280972	0	0	0
Other bacteria	VIBR	Vibrio cholerae	2019	Incidence	Number	BRN	Brunei	Western Pacific	<5 years	32928	0	0	0
Other bacteria	VIBR	Vibrio cholerae	2019	Incidence	Number	BRN	Brunei	Western Pacific	≥5 years	407355	0	0	0
Other bacteria	VIBR	Vibrio cholerae	2019	Incidence	Number	BRN	Brunei	Western Pacific	All ages	440283	0	0	0
Other bacteria	VIBR	Vibrio cholerae	2019	Incidence	Number	BTN	Bhutan	South-East Asia	<5 years	54421	0	0	0
Other bacteria	VIBR	Vibrio cholerae	2019	Incidence	Number	BTN	Bhutan	South-East Asia	≥5 years	707933	0	0	0
Other bacteria	VIBR	Vibrio cholerae	2019	Incidence	Number	BTN	Bhutan	South-East Asia	All ages	762354	0	0	0
Other bacteria	VIBR	Vibrio cholerae	2019	Incidence	Number	BWA	Botswana	Africa	<5 years	273101	1122.88	283.749	2949.32
Other bacteria	VIBR	Vibrio cholerae	2019	Incidence	Number	BWA	Botswana	Africa	≥5 years	2042313	41062.5	10772.6	108347
Other bacteria	VIBR	Vibrio cholerae	2019	Incidence	Number	BWA	Botswana	Africa	All ages	2315414	42185.4	11024.9	111499
Other bacteria	VIBR	Vibrio cholerae	2019	Incidence	Number	CAF	Central African Republic	Africa	<5 years	913816	4272.95	1632.6	9099.28
Other bacteria	VIBR	Vibrio cholerae	2019	Incidence	Number	CAF	Central African Republic	Africa	≥5 years	4015047	51096.3	19550.7	119169
Other bacteria	VIBR	Vibrio cholerae	2019	Incidence	Number	CAF	Central African Republic	Africa	All ages	4928863	55369.2	21218.2	127581
Other bacteria	VIBR	Vibrio cholerae	2019	Incidence	Number	CAN	Canada	Americas	<5 years	1947569	0	0	0
Other bacteria	VIBR	Vibrio cholerae	2019	Incidence	Number	CAN	Canada	Americas	≥5 years	35599817	0	0	0
Other bacteria	VIBR	Vibrio cholerae	2019	Incidence	Number	CAN	Canada	Americas	All ages	37547386	0	0	0
Other bacteria	VIBR	Vibrio cholerae	2019	Incidence	Number	CHE	Switzerland	Europe	<5 years	437870	0	0	0
Other bacteria	VIBR	Vibrio cholerae	2019	Incidence	Number	CHE	Switzerland	Europe	≥5 years	8108751	0	0	0
Other bacteria	VIBR	Vibrio cholerae	2019	Incidence	Number	CHE	Switzerland	Europe	All ages	8546621	0	0	0
Other bacteria	VIBR	Vibrio cholerae	2019	Incidence	Number	CHL	Chile	Americas	<5 years	1174424	0	0	0
Other bacteria	VIBR	Vibrio cholerae	2019	Incidence	Number	CHL	Chile	Americas	≥5 years	17889650	0	0	0
Other bacteria	VIBR	Vibrio cholerae	2019	Incidence	Number	CHL	Chile	Americas	All ages	19064074	0	0	0
Other bacteria	VIBR	Vibrio cholerae	2019	Incidence	Number	CHN	China	Western Pacific	<5 years	87412337	0	0	0
Other bacteria	VIBR	Vibrio cholerae	2019	Incidence	Number	CHN	China	Western Pacific	≥5 years	1334192534	0	0	0
Other bacteria	VIBR	Vibrio cholerae	2019	Incidence	Number	CHN	China	Western Pacific	All ages	1421604871	0	0	0
Other bacteria	VIBR	Vibrio cholerae	2019	Incidence	Number	CIV	Cote d'Ivoire	Africa	<5 years	4540516	14387.1	5563.24	31968.3
Other bacteria	VIBR	Vibrio cholerae	2019	Incidence	Number	CIV	Cote d'Ivoire	Africa	≥5 years	23287592	339109	119086	803434
Other bacteria	VIBR	Vibrio cholerae	2019	Incidence	Number	CIV	Cote d'Ivoire	Africa	All ages	27828108	353496	123930	831420
Other bacteria	VIBR	Vibrio cholerae	2019	Incidence	Number	CMR	Cameroon	Africa	<5 years	4095122	21115.1	6128.02	66610.6
Other bacteria	VIBR	Vibrio cholerae	2019	Incidence	Number	CMR	Cameroon	Africa	≥5 years	21059759	364714	113724	1.08235e+06
Other bacteria	VIBR	Vibrio cholerae	2019	Incidence	Number	CMR	Cameroon	Africa	All ages	25154881	385829	121785	1.14079e+06
Other bacteria	VIBR	Vibrio cholerae	2019	Incidence	Number	COD	Democratic Republic of Congo	Africa	<5 years	16866674	60313.4	23450.9	133315
Other bacteria	VIBR	Vibrio cholerae	2019	Incidence	Number	COD	Democratic Republic of Congo	Africa	≥5 years	74615454	861403	330944	1.98862e+06
Other bacteria	VIBR	Vibrio cholerae	2019	Incidence	Number	COD	Democratic Republic of Congo	Africa	All ages	91482128	921717	355252	2.11843e+06
Other bacteria	VIBR	Vibrio cholerae	2019	Incidence	Number	COG	Congo	Africa	<5 years	853538	3728.85	1377.49	8623.47
Other bacteria	VIBR	Vibrio cholerae	2019	Incidence	Number	COG	Congo	Africa	≥5 years	4696503	80930.4	28392.1	201465
Other bacteria	VIBR	Vibrio cholerae	2019	Incidence	Number	COG	Congo	Africa	All ages	5550041	84659.3	29772.6	209707
Other bacteria	VIBR	Vibrio cholerae	2019	Incidence	Number	COK	Cook Islands	Western Pacific	<5 years	1251	0	0	0
Other bacteria	VIBR	Vibrio cholerae	2019	Incidence	Number	COK	Cook Islands	Western Pacific	≥5 years	15115	0	0	0
Other bacteria	VIBR	Vibrio cholerae	2019	Incidence	Number	COK	Cook Islands	Western Pacific	All ages	16366	0	0	0
Other bacteria	VIBR	Vibrio cholerae	2019	Incidence	Number	COL	Colombia	Americas	<5 years	3468647	0	0	0
Other bacteria	VIBR	Vibrio cholerae	2019	Incidence	Number	COL	Colombia	Americas	≥5 years	46020392	0	0	0
Other bacteria	VIBR	Vibrio cholerae	2019	Incidence	Number	COL	Colombia	Americas	All ages	49489039	0	0	0
Other bacteria	VIBR	Vibrio cholerae	2019	Incidence	Number	COM	Comoros	Africa	<5 years	110048	271.098	107.733	546.742
Other bacteria	VIBR	Vibrio cholerae	2019	Incidence	Number	COM	Comoros	Africa	≥5 years	669021	8007.61	3102.53	16711.7
Other bacteria	VIBR	Vibrio cholerae	2019	Incidence	Number	COM	Comoros	Africa	All ages	779069	8278.71	3217.2	17224.1
Other bacteria	VIBR	Vibrio cholerae	2019	Incidence	Number	CPV	Cape Verde	Africa	<5 years	47286	46.316	15.1425	128.758
Other bacteria	VIBR	Vibrio cholerae	2019	Incidence	Number	CPV	Cape Verde	Africa	≥5 years	466426	3791.91	1149.89	9899.5
Other bacteria	VIBR	Vibrio cholerae	2019	Incidence	Number	CPV	Cape Verde	Africa	All ages	513712	3838.23	1164.61	9989.7
Other bacteria	VIBR	Vibrio cholerae	2019	Incidence	Number	CRI	Costa Rica	Americas	<5 years	343623	0	0	0
Other bacteria	VIBR	Vibrio cholerae	2019	Incidence	Number	CRI	Costa Rica	Americas	≥5 years	4636266	0	0	0
Other bacteria	VIBR	Vibrio cholerae	2019	Incidence	Number	CRI	Costa Rica	Americas	All ages	4979889	0	0	0
Other bacteria	VIBR	Vibrio cholerae	2019	Incidence	Number	CUB	Cuba	Americas	<5 years	581717	0	0	0
Other bacteria	VIBR	Vibrio cholerae	2019	Incidence	Number	CUB	Cuba	Americas	≥5 years	10635233	0	0	0
Other bacteria	VIBR	Vibrio cholerae	2019	Incidence	Number	CUB	Cuba	Americas	All ages	11216950	0	0	0
Other bacteria	VIBR	Vibrio cholerae	2019	Incidence	Number	CYP	Cyprus	Europe	<5 years	71266	0	0	0
Other bacteria	VIBR	Vibrio cholerae	2019	Incidence	Number	CYP	Cyprus	Europe	≥5 years	1207573	0	0	0
Other bacteria	VIBR	Vibrio cholerae	2019	Incidence	Number	CYP	Cyprus	Europe	All ages	1278839	0	0	0
Other bacteria	VIBR	Vibrio cholerae	2019	Incidence	Number	CZE	Czechia	Europe	<5 years	562027	0	0	0
Other bacteria	VIBR	Vibrio cholerae	2019	Incidence	Number	CZE	Czechia	Europe	≥5 years	9990281	0	0	0
Other bacteria	VIBR	Vibrio cholerae	2019	Incidence	Number	CZE	Czechia	Europe	All ages	10552308	0	0	0
Other bacteria	VIBR	Vibrio cholerae	2019	Incidence	Number	DEU	Germany	Europe	<5 years	3950404	0	0	0
Other bacteria	VIBR	Vibrio cholerae	2019	Incidence	Number	DEU	Germany	Europe	≥5 years	79533162	0	0	0
Other bacteria	VIBR	Vibrio cholerae	2019	Incidence	Number	DEU	Germany	Europe	All ages	83483566	0	0	0
Other bacteria	VIBR	Vibrio cholerae	2019	Incidence	Number	DJI	Djibouti	Eastern Mediterranean	<5 years	114532	612.547	129.233	1883.33
Other bacteria	VIBR	Vibrio cholerae	2019	Incidence	Number	DJI	Djibouti	Eastern Mediterranean	≥5 years	965828	35579.1	7588.67	104394
Other bacteria	VIBR	Vibrio cholerae	2019	Incidence	Number	DJI	Djibouti	Eastern Mediterranean	All ages	1080360	36191.7	7701.98	106429
Other bacteria	VIBR	Vibrio cholerae	2019	Incidence	Number	DMA	Dominica	Americas	<5 years	4100	0	0	0
Other bacteria	VIBR	Vibrio cholerae	2019	Incidence	Number	DMA	Dominica	Americas	≥5 years	63934	0	0	0
Other bacteria	VIBR	Vibrio cholerae	2019	Incidence	Number	DMA	Dominica	Americas	All ages	68034	0	0	0
Other bacteria	VIBR	Vibrio cholerae	2019	Incidence	Number	DNK	Denmark	Europe	<5 years	304949	0	0	0
Other bacteria	VIBR	Vibrio cholerae	2019	Incidence	Number	DNK	Denmark	Europe	≥5 years	5501344	0	0	0
Other bacteria	VIBR	Vibrio cholerae	2019	Incidence	Number	DNK	Denmark	Europe	All ages	5806293	0	0	0
Other bacteria	VIBR	Vibrio cholerae	2019	Incidence	Number	DOM	Dominican Republic	Americas	<5 years	1029769	0	0	0
Other bacteria	VIBR	Vibrio cholerae	2019	Incidence	Number	DOM	Dominican Republic	Americas	≥5 years	9809745	0	0	0
Other bacteria	VIBR	Vibrio cholerae	2019	Incidence	Number	DOM	Dominican Republic	Americas	All ages	10839514	0	0	0
Other bacteria	VIBR	Vibrio cholerae	2019	Incidence	Number	DZA	Algeria	Africa	<5 years	5042671	0	0	0
Other bacteria	VIBR	Vibrio cholerae	2019	Incidence	Number	DZA	Algeria	Africa	≥5 years	37861001	0	0	0
Other bacteria	VIBR	Vibrio cholerae	2019	Incidence	Number	DZA	Algeria	Africa	All ages	42903672	0	0	0
Other bacteria	VIBR	Vibrio cholerae	2019	Incidence	Number	ECU	Ecuador	Americas	<5 years	1478324	0	0	0
Other bacteria	VIBR	Vibrio cholerae	2019	Incidence	Number	ECU	Ecuador	Americas	≥5 years	15728714	0	0	0
Other bacteria	VIBR	Vibrio cholerae	2019	Incidence	Number	ECU	Ecuador	Americas	All ages	17207038	0	0	0
Other bacteria	VIBR	Vibrio cholerae	2019	Incidence	Number	EGY	Egypt	Eastern Mediterranean	<5 years	13207277	0	0	0
Other bacteria	VIBR	Vibrio cholerae	2019	Incidence	Number	EGY	Egypt	Eastern Mediterranean	≥5 years	93439443	0	0	0
Other bacteria	VIBR	Vibrio cholerae	2019	Incidence	Number	EGY	Egypt	Eastern Mediterranean	All ages	106646720	0	0	0
Other bacteria	VIBR	Vibrio cholerae	2019	Incidence	Number	EMR	Eastern Mediterranean Region	Eastern Mediterranean	<5 years	92155163	689329	185654	1.95426e+06
Other bacteria	VIBR	Vibrio cholerae	2019	Incidence	Number	EMR	Eastern Mediterranean Region	Eastern Mediterranean	≥5 years	648299108	9.15504e+06	2.17613e+06	2.51263e+07
Other bacteria	VIBR	Vibrio cholerae	2019	Incidence	Number	EMR	Eastern Mediterranean Region	Eastern Mediterranean	All ages	740454271	9.84437e+06	2.39034e+06	2.6772e+07
Other bacteria	VIBR	Vibrio cholerae	2019	Incidence	Number	ERI	Eritrea	Africa	<5 years	447019	2376.83	662.301	6305.71
Other bacteria	VIBR	Vibrio cholerae	2019	Incidence	Number	ERI	Eritrea	Africa	≥5 years	2771299	99763.5	27417.6	278893
Other bacteria	VIBR	Vibrio cholerae	2019	Incidence	Number	ERI	Eritrea	Africa	All ages	3218318	102140	28227.1	284461
Other bacteria	VIBR	Vibrio cholerae	2019	Incidence	Number	ESP	Spain	Europe	<5 years	2056017	0	0	0
Other bacteria	VIBR	Vibrio cholerae	2019	Incidence	Number	ESP	Spain	Europe	≥5 years	45177149	0	0	0
Other bacteria	VIBR	Vibrio cholerae	2019	Incidence	Number	ESP	Spain	Europe	All ages	47233166	0	0	0
Other bacteria	VIBR	Vibrio cholerae	2019	Incidence	Number	EST	Estonia	Europe	<5 years	70735	0	0	0
Other bacteria	VIBR	Vibrio cholerae	2019	Incidence	Number	EST	Estonia	Europe	≥5 years	1254051	0	0	0
Other bacteria	VIBR	Vibrio cholerae	2019	Incidence	Number	EST	Estonia	Europe	All ages	1324786	0	0	0
Other bacteria	VIBR	Vibrio cholerae	2019	Incidence	Number	ETH	Ethiopia	Africa	<5 years	16971776	90830.8	32241.7	218047
Other bacteria	VIBR	Vibrio cholerae	2019	Incidence	Number	ETH	Ethiopia	Africa	≥5 years	97204610	2.03964e+06	699238	5.40438e+06
Other bacteria	VIBR	Vibrio cholerae	2019	Incidence	Number	ETH	Ethiopia	Africa	All ages	114176386	2.13048e+06	729766	5.63977e+06
Other bacteria	VIBR	Vibrio cholerae	2019	Incidence	Number	EUR	European Region	Europe	<5 years	56643265	0	0	0
Other bacteria	VIBR	Vibrio cholerae	2019	Incidence	Number	EUR	European Region	Europe	≥5 years	876176996	0	0	0
Other bacteria	VIBR	Vibrio cholerae	2019	Incidence	Number	EUR	European Region	Europe	All ages	932820261	0	0	0
Other bacteria	VIBR	Vibrio cholerae	2019	Incidence	Number	FIN	Finland	Europe	<5 years	267689	0	0	0
Other bacteria	VIBR	Vibrio cholerae	2019	Incidence	Number	FIN	Finland	Europe	≥5 years	5250484	0	0	0
Other bacteria	VIBR	Vibrio cholerae	2019	Incidence	Number	FIN	Finland	Europe	All ages	5518173	0	0	0
Other bacteria	VIBR	Vibrio cholerae	2019	Incidence	Number	FJI	Fiji	Western Pacific	<5 years	89699	0	0	0
Other bacteria	VIBR	Vibrio cholerae	2019	Incidence	Number	FJI	Fiji	Western Pacific	≥5 years	826499	0	0	0
Other bacteria	VIBR	Vibrio cholerae	2019	Incidence	Number	FJI	Fiji	Western Pacific	All ages	916198	0	0	0
Other bacteria	VIBR	Vibrio cholerae	2019	Incidence	Number	FRA	France	Europe	<5 years	3605464	0	0	0
Other bacteria	VIBR	Vibrio cholerae	2019	Incidence	Number	FRA	France	Europe	≥5 years	62036662	0	0	0
Other bacteria	VIBR	Vibrio cholerae	2019	Incidence	Number	FRA	France	Europe	All ages	65642126	0	0	0
Other bacteria	VIBR	Vibrio cholerae	2019	Incidence	Number	FSM	Micronesia	Western Pacific	<5 years	12180	0	0	0
Other bacteria	VIBR	Vibrio cholerae	2019	Incidence	Number	FSM	Micronesia	Western Pacific	≥5 years	97941	0	0	0
Other bacteria	VIBR	Vibrio cholerae	2019	Incidence	Number	FSM	Micronesia	Western Pacific	All ages	110121	0	0	0
Other bacteria	VIBR	Vibrio cholerae	2019	Incidence	Number	GAB	Gabon	Africa	<5 years	312656	590.457	162.889	1356.47
Other bacteria	VIBR	Vibrio cholerae	2019	Incidence	Number	GAB	Gabon	Africa	≥5 years	1927342	18612.1	4779.88	44291.9
Other bacteria	VIBR	Vibrio cholerae	2019	Incidence	Number	GAB	Gabon	Africa	All ages	2239998	19202.6	4944.1	45583.2
Other bacteria	VIBR	Vibrio cholerae	2019	Incidence	Number	GBR	United Kingdom	Europe	<5 years	3918151	0	0	0
Other bacteria	VIBR	Vibrio cholerae	2019	Incidence	Number	GBR	United Kingdom	Europe	≥5 years	63021877	0	0	0
Other bacteria	VIBR	Vibrio cholerae	2019	Incidence	Number	GBR	United Kingdom	Europe	All ages	66940028	0	0	0
Other bacteria	VIBR	Vibrio cholerae	2019	Incidence	Number	GEO	Georgia	Europe	<5 years	288092	0	0	0
Other bacteria	VIBR	Vibrio cholerae	2019	Incidence	Number	GEO	Georgia	Europe	≥5 years	3508477	0	0	0
Other bacteria	VIBR	Vibrio cholerae	2019	Incidence	Number	GEO	Georgia	Europe	All ages	3796569	0	0	0
Other bacteria	VIBR	Vibrio cholerae	2019	Incidence	Number	GHA	Ghana	Africa	<5 years	4212747	11238.6	3157.93	29334.2
Other bacteria	VIBR	Vibrio cholerae	2019	Incidence	Number	GHA	Ghana	Africa	≥5 years	26735922	370390	102255	969740
Other bacteria	VIBR	Vibrio cholerae	2019	Incidence	Number	GHA	Ghana	Africa	All ages	30948669	381629	105927	999407
Other bacteria	VIBR	Vibrio cholerae	2019	Incidence	Number	GIN	Guinea	Africa	<5 years	2056916	3703	1520.43	7389.89
Other bacteria	VIBR	Vibrio cholerae	2019	Incidence	Number	GIN	Guinea	Africa	≥5 years	10809557	125314	51120.1	258182
Other bacteria	VIBR	Vibrio cholerae	2019	Incidence	Number	GIN	Guinea	Africa	All ages	12866473	129017	52743.5	263864
Other bacteria	VIBR	Vibrio cholerae	2019	Incidence	Number	GLOBAL	Global	All WHO Member States	<5 years	690776447	2.4301e+06	1.01959e+06	5.13199e+06
Other bacteria	VIBR	Vibrio cholerae	2019	Incidence	Number	GLOBAL	Global	All WHO Member States	≥5 years	7033894761	8.12799e+07	2.92089e+07	1.71462e+08
Other bacteria	VIBR	Vibrio cholerae	2019	Incidence	Number	GLOBAL	Global	All WHO Member States	All ages	7724671208	8.371e+07	3.02879e+07	1.76246e+08
Other bacteria	VIBR	Vibrio cholerae	2019	Incidence	Number	GMB	Gambia	Africa	<5 years	376253	833.472	199.311	2285.05
Other bacteria	VIBR	Vibrio cholerae	2019	Incidence	Number	GMB	Gambia	Africa	≥5 years	2051833	33132.1	7513.92	90239.1
Other bacteria	VIBR	Vibrio cholerae	2019	Incidence	Number	GMB	Gambia	Africa	All ages	2428086	33965.6	7734.01	92542.5
Other bacteria	VIBR	Vibrio cholerae	2019	Incidence	Number	GNB	Guinea-Bissau	Africa	<5 years	289880	1250.18	311.822	3946.71
Other bacteria	VIBR	Vibrio cholerae	2019	Incidence	Number	GNB	Guinea-Bissau	Africa	≥5 years	1654917	42476.6	9958.27	141599
Other bacteria	VIBR	Vibrio cholerae	2019	Incidence	Number	GNB	Guinea-Bissau	Africa	All ages	1944797	43726.8	10355.4	145179
Other bacteria	VIBR	Vibrio cholerae	2019	Incidence	Number	GNQ	Equatorial Guinea	Africa	<5 years	238197	365.59	104.467	827.779
Other bacteria	VIBR	Vibrio cholerae	2019	Incidence	Number	GNQ	Equatorial Guinea	Africa	≥5 years	1405183	14119.5	3406.98	34327.8
Other bacteria	VIBR	Vibrio cholerae	2019	Incidence	Number	GNQ	Equatorial Guinea	Africa	All ages	1643380	14485.1	3532.51	35157.2
Other bacteria	VIBR	Vibrio cholerae	2019	Incidence	Number	GRC	Greece	Europe	<5 years	466675	0	0	0
Other bacteria	VIBR	Vibrio cholerae	2019	Incidence	Number	GRC	Greece	Europe	≥5 years	10255196	0	0	0
Other bacteria	VIBR	Vibrio cholerae	2019	Incidence	Number	GRC	Greece	Europe	All ages	10721871	0	0	0
Other bacteria	VIBR	Vibrio cholerae	2019	Incidence	Number	GRD	Grenada	Americas	<5 years	7395	0	0	0
Other bacteria	VIBR	Vibrio cholerae	2019	Incidence	Number	GRD	Grenada	Americas	≥5 years	108442	0	0	0
Other bacteria	VIBR	Vibrio cholerae	2019	Incidence	Number	GRD	Grenada	Americas	All ages	115837	0	0	0
Other bacteria	VIBR	Vibrio cholerae	2019	Incidence	Number	GTM	Guatemala	Americas	<5 years	2023248	0	0	0
Other bacteria	VIBR	Vibrio cholerae	2019	Incidence	Number	GTM	Guatemala	Americas	≥5 years	14955736	0	0	0
Other bacteria	VIBR	Vibrio cholerae	2019	Incidence	Number	GTM	Guatemala	Americas	All ages	16978984	0	0	0
Other bacteria	VIBR	Vibrio cholerae	2019	Incidence	Number	GUY	Guyana	Americas	<5 years	83155	0	0	0
Other bacteria	VIBR	Vibrio cholerae	2019	Incidence	Number	GUY	Guyana	Americas	≥5 years	728976	0	0	0
Other bacteria	VIBR	Vibrio cholerae	2019	Incidence	Number	GUY	Guyana	Americas	All ages	812131	0	0	0
Other bacteria	VIBR	Vibrio cholerae	2019	Incidence	Number	HND	Honduras	Americas	<5 years	1100451	0	0	0
Other bacteria	VIBR	Vibrio cholerae	2019	Incidence	Number	HND	Honduras	Americas	≥5 years	8753854	0	0	0
Other bacteria	VIBR	Vibrio cholerae	2019	Incidence	Number	HND	Honduras	Americas	All ages	9854305	0	0	0
Other bacteria	VIBR	Vibrio cholerae	2019	Incidence	Number	HRV	Croatia	Europe	<5 years	176478	0	0	0
Other bacteria	VIBR	Vibrio cholerae	2019	Incidence	Number	HRV	Croatia	Europe	≥5 years	3826153	0	0	0
Other bacteria	VIBR	Vibrio cholerae	2019	Incidence	Number	HRV	Croatia	Europe	All ages	4002631	0	0	0
Other bacteria	VIBR	Vibrio cholerae	2019	Incidence	Number	HTI	Haiti	Americas	<5 years	1251885	2530.3	670.923	6126.7
Other bacteria	VIBR	Vibrio cholerae	2019	Incidence	Number	HTI	Haiti	Americas	≥5 years	9782307	21256.5	5157.64	54497.3
Other bacteria	VIBR	Vibrio cholerae	2019	Incidence	Number	HTI	Haiti	Americas	All ages	11034192	23786.8	5853.2	59947.6
Other bacteria	VIBR	Vibrio cholerae	2019	Incidence	Number	HUN	Hungary	Europe	<5 years	468607	0	0	0
Other bacteria	VIBR	Vibrio cholerae	2019	Incidence	Number	HUN	Hungary	Europe	≥5 years	9303466	0	0	0
Other bacteria	VIBR	Vibrio cholerae	2019	Incidence	Number	HUN	Hungary	Europe	All ages	9772073	0	0	0
Other bacteria	VIBR	Vibrio cholerae	2019	Incidence	Number	IDN	Indonesia	South-East Asia	<5 years	23355694	0	0	0
Other bacteria	VIBR	Vibrio cholerae	2019	Incidence	Number	IDN	Indonesia	South-East Asia	≥5 years	247874875	0	0	0
Other bacteria	VIBR	Vibrio cholerae	2019	Incidence	Number	IDN	Indonesia	South-East Asia	All ages	271230569	0	0	0
Other bacteria	VIBR	Vibrio cholerae	2019	Incidence	Number	IND	India	South-East Asia	<5 years	119965918	940232	309275	1.95511e+06
Other bacteria	VIBR	Vibrio cholerae	2019	Incidence	Number	IND	India	South-East Asia	≥5 years	1262123630	5.38345e+07	1.79247e+07	1.1539e+08
Other bacteria	VIBR	Vibrio cholerae	2019	Incidence	Number	IND	India	South-East Asia	All ages	1382089548	5.47747e+07	1.82634e+07	1.17287e+08
Other bacteria	VIBR	Vibrio cholerae	2019	Incidence	Number	IRL	Ireland	Europe	<5 years	316423	0	0	0
Other bacteria	VIBR	Vibrio cholerae	2019	Incidence	Number	IRL	Ireland	Europe	≥5 years	4588001	0	0	0
Other bacteria	VIBR	Vibrio cholerae	2019	Incidence	Number	IRL	Ireland	Europe	All ages	4904424	0	0	0
Other bacteria	VIBR	Vibrio cholerae	2019	Incidence	Number	IRN	Iran	Eastern Mediterranean	<5 years	7564886	0	0	0
Other bacteria	VIBR	Vibrio cholerae	2019	Incidence	Number	IRN	Iran	Eastern Mediterranean	≥5 years	79056642	0	0	0
Other bacteria	VIBR	Vibrio cholerae	2019	Incidence	Number	IRN	Iran	Eastern Mediterranean	All ages	86621528	0	0	0
Other bacteria	VIBR	Vibrio cholerae	2019	Incidence	Number	IRQ	Iraq	Eastern Mediterranean	<5 years	5618721	20385.3	5863.54	56897.5
Other bacteria	VIBR	Vibrio cholerae	2019	Incidence	Number	IRQ	Iraq	Eastern Mediterranean	≥5 years	35123925	241654	64272.5	724125
Other bacteria	VIBR	Vibrio cholerae	2019	Incidence	Number	IRQ	Iraq	Eastern Mediterranean	All ages	40742646	262039	69736.1	785228
Other bacteria	VIBR	Vibrio cholerae	2019	Incidence	Number	ISL	Iceland	Europe	<5 years	21251	0	0	0
Other bacteria	VIBR	Vibrio cholerae	2019	Incidence	Number	ISL	Iceland	Europe	≥5 years	335871	0	0	0
Other bacteria	VIBR	Vibrio cholerae	2019	Incidence	Number	ISL	Iceland	Europe	All ages	357122	0	0	0
Other bacteria	VIBR	Vibrio cholerae	2019	Incidence	Number	ISR	Israel	Europe	<5 years	871056	0	0	0
Other bacteria	VIBR	Vibrio cholerae	2019	Incidence	Number	ISR	Israel	Europe	≥5 years	7713498	0	0	0
Other bacteria	VIBR	Vibrio cholerae	2019	Incidence	Number	ISR	Israel	Europe	All ages	8584554	0	0	0
Other bacteria	VIBR	Vibrio cholerae	2019	Incidence	Number	ITA	Italy	Europe	<5 years	2355467	0	0	0
Other bacteria	VIBR	Vibrio cholerae	2019	Incidence	Number	ITA	Italy	Europe	≥5 years	57863503	0	0	0
Other bacteria	VIBR	Vibrio cholerae	2019	Incidence	Number	ITA	Italy	Europe	All ages	60218970	0	0	0
Other bacteria	VIBR	Vibrio cholerae	2019	Incidence	Number	JAM	Jamaica	Americas	<5 years	176789	0	0	0
Other bacteria	VIBR	Vibrio cholerae	2019	Incidence	Number	JAM	Jamaica	Americas	≥5 years	2645100	0	0	0
Other bacteria	VIBR	Vibrio cholerae	2019	Incidence	Number	JAM	Jamaica	Americas	All ages	2821889	0	0	0
Other bacteria	VIBR	Vibrio cholerae	2019	Incidence	Number	JOR	Jordan	Eastern Mediterranean	<5 years	1189828	0	0	0
Other bacteria	VIBR	Vibrio cholerae	2019	Incidence	Number	JOR	Jordan	Eastern Mediterranean	≥5 years	9391169	0	0	0
Other bacteria	VIBR	Vibrio cholerae	2019	Incidence	Number	JOR	Jordan	Eastern Mediterranean	All ages	10580997	0	0	0
Other bacteria	VIBR	Vibrio cholerae	2019	Incidence	Number	JPN	Japan	Western Pacific	<5 years	4839957	0	0	0
Other bacteria	VIBR	Vibrio cholerae	2019	Incidence	Number	JPN	Japan	Western Pacific	≥5 years	121984038	0	0	0
Other bacteria	VIBR	Vibrio cholerae	2019	Incidence	Number	JPN	Japan	Western Pacific	All ages	126823995	0	0	0
Other bacteria	VIBR	Vibrio cholerae	2019	Incidence	Number	KAZ	Kazakhstan	Europe	<5 years	2020721	0	0	0
Other bacteria	VIBR	Vibrio cholerae	2019	Incidence	Number	KAZ	Kazakhstan	Europe	≥5 years	17048143	0	0	0
Other bacteria	VIBR	Vibrio cholerae	2019	Incidence	Number	KAZ	Kazakhstan	Europe	All ages	19068864	0	0	0
Other bacteria	VIBR	Vibrio cholerae	2019	Incidence	Number	KEN	Kenya	Africa	<5 years	6933033	34339.7	8814.01	87390.8
Other bacteria	VIBR	Vibrio cholerae	2019	Incidence	Number	KEN	Kenya	Africa	≥5 years	43764876	1.10799e+06	257558	2.9724e+06
Other bacteria	VIBR	Vibrio cholerae	2019	Incidence	Number	KEN	Kenya	Africa	All ages	50697909	1.14233e+06	267534	3.05827e+06
Other bacteria	VIBR	Vibrio cholerae	2019	Incidence	Number	KGZ	Kyrgyzstan	Europe	<5 years	760251	0	0	0
Other bacteria	VIBR	Vibrio cholerae	2019	Incidence	Number	KGZ	Kyrgyzstan	Europe	≥5 years	5645358	0	0	0
Other bacteria	VIBR	Vibrio cholerae	2019	Incidence	Number	KGZ	Kyrgyzstan	Europe	All ages	6405609	0	0	0
Other bacteria	VIBR	Vibrio cholerae	2019	Incidence	Number	KHM	Cambodia	Western Pacific	<5 years	1786983	0	0	0
Other bacteria	VIBR	Vibrio cholerae	2019	Incidence	Number	KHM	Cambodia	Western Pacific	≥5 years	14584520	0	0	0
Other bacteria	VIBR	Vibrio cholerae	2019	Incidence	Number	KHM	Cambodia	Western Pacific	All ages	16371503	0	0	0
Other bacteria	VIBR	Vibrio cholerae	2019	Incidence	Number	KIR	Kiribati	Western Pacific	<5 years	15797	0	0	0
Other bacteria	VIBR	Vibrio cholerae	2019	Incidence	Number	KIR	Kiribati	Western Pacific	≥5 years	107197	0	0	0
Other bacteria	VIBR	Vibrio cholerae	2019	Incidence	Number	KIR	Kiribati	Western Pacific	All ages	122994	0	0	0
Other bacteria	VIBR	Vibrio cholerae	2019	Incidence	Number	KNA	Saint Kitts and Nevis	Americas	<5 years	3062	0	0	0
Other bacteria	VIBR	Vibrio cholerae	2019	Incidence	Number	KNA	Saint Kitts and Nevis	Americas	≥5 years	43921	0	0	0
Other bacteria	VIBR	Vibrio cholerae	2019	Incidence	Number	KNA	Saint Kitts and Nevis	Americas	All ages	46983	0	0	0
Other bacteria	VIBR	Vibrio cholerae	2019	Incidence	Number	KOR	South Korea	Western Pacific	<5 years	1942373	0	0	0
Other bacteria	VIBR	Vibrio cholerae	2019	Incidence	Number	KOR	South Korea	Western Pacific	≥5 years	49767520	0	0	0
Other bacteria	VIBR	Vibrio cholerae	2019	Incidence	Number	KOR	South Korea	Western Pacific	All ages	51709893	0	0	0
Other bacteria	VIBR	Vibrio cholerae	2019	Incidence	Number	KWT	Kuwait	Eastern Mediterranean	<5 years	301665	0	0	0
Other bacteria	VIBR	Vibrio cholerae	2019	Incidence	Number	KWT	Kuwait	Eastern Mediterranean	≥5 years	4118316	0	0	0
Other bacteria	VIBR	Vibrio cholerae	2019	Incidence	Number	KWT	Kuwait	Eastern Mediterranean	All ages	4419981	0	0	0
Other bacteria	VIBR	Vibrio cholerae	2019	Incidence	Number	LAO	Laos	Western Pacific	<5 years	803501	0	0	0
Other bacteria	VIBR	Vibrio cholerae	2019	Incidence	Number	LAO	Laos	Western Pacific	≥5 years	6379388	0	0	0
Other bacteria	VIBR	Vibrio cholerae	2019	Incidence	Number	LAO	Laos	Western Pacific	All ages	7182889	0	0	0
Other bacteria	VIBR	Vibrio cholerae	2019	Incidence	Number	LBN	Lebanon	Eastern Mediterranean	<5 years	532433	0	0	0
Other bacteria	VIBR	Vibrio cholerae	2019	Incidence	Number	LBN	Lebanon	Eastern Mediterranean	≥5 years	5360420	0	0	0
Other bacteria	VIBR	Vibrio cholerae	2019	Incidence	Number	LBN	Lebanon	Eastern Mediterranean	All ages	5892853	0	0	0
Other bacteria	VIBR	Vibrio cholerae	2019	Incidence	Number	LBR	Liberia	Africa	<5 years	744319	3883.91	1391.64	8618.18
Other bacteria	VIBR	Vibrio cholerae	2019	Incidence	Number	LBR	Liberia	Africa	≥5 years	4248923	122476	42568.1	320990
Other bacteria	VIBR	Vibrio cholerae	2019	Incidence	Number	LBR	Liberia	Africa	All ages	4993242	126360	44161.9	328679
Other bacteria	VIBR	Vibrio cholerae	2019	Incidence	Number	LBY	Libya	Eastern Mediterranean	<5 years	695450	0	0	0
Other bacteria	VIBR	Vibrio cholerae	2019	Incidence	Number	LBY	Libya	Eastern Mediterranean	≥5 years	6207336	0	0	0
Other bacteria	VIBR	Vibrio cholerae	2019	Incidence	Number	LBY	Libya	Eastern Mediterranean	All ages	6902786	0	0	0
Other bacteria	VIBR	Vibrio cholerae	2019	Incidence	Number	LCA	Saint Lucia	Americas	<5 years	10538	0	0	0
Other bacteria	VIBR	Vibrio cholerae	2019	Incidence	Number	LCA	Saint Lucia	Americas	≥5 years	166812	0	0	0
Other bacteria	VIBR	Vibrio cholerae	2019	Incidence	Number	LCA	Saint Lucia	Americas	All ages	177350	0	0	0
Other bacteria	VIBR	Vibrio cholerae	2019	Incidence	Number	LKA	Sri Lanka	South-East Asia	<5 years	1705721	0	0	0
Other bacteria	VIBR	Vibrio cholerae	2019	Incidence	Number	LKA	Sri Lanka	South-East Asia	≥5 years	20627379	0	0	0
Other bacteria	VIBR	Vibrio cholerae	2019	Incidence	Number	LKA	Sri Lanka	South-East Asia	All ages	22333100	0	0	0
Other bacteria	VIBR	Vibrio cholerae	2019	Incidence	Number	LSO	Lesotho	Africa	<5 years	282980	1035	323.064	2614.44
Other bacteria	VIBR	Vibrio cholerae	2019	Incidence	Number	LSO	Lesotho	Africa	≥5 years	1913737	49815.7	15617	127606
Other bacteria	VIBR	Vibrio cholerae	2019	Incidence	Number	LSO	Lesotho	Africa	All ages	2196717	50850.7	15950.3	130026
Other bacteria	VIBR	Vibrio cholerae	2019	Incidence	Number	LTU	Lithuania	Europe	<5 years	147713	0	0	0
Other bacteria	VIBR	Vibrio cholerae	2019	Incidence	Number	LTU	Lithuania	Europe	≥5 years	2647395	0	0	0
Other bacteria	VIBR	Vibrio cholerae	2019	Incidence	Number	LTU	Lithuania	Europe	All ages	2795108	0	0	0
Other bacteria	VIBR	Vibrio cholerae	2019	Incidence	Number	LUX	Luxembourg	Europe	<5 years	32593	0	0	0
Other bacteria	VIBR	Vibrio cholerae	2019	Incidence	Number	LUX	Luxembourg	Europe	≥5 years	581454	0	0	0
Other bacteria	VIBR	Vibrio cholerae	2019	Incidence	Number	LUX	Luxembourg	Europe	All ages	614047	0	0	0
Other bacteria	VIBR	Vibrio cholerae	2019	Incidence	Number	LVA	Latvia	Europe	<5 years	106168	0	0	0
Other bacteria	VIBR	Vibrio cholerae	2019	Incidence	Number	LVA	Latvia	Europe	≥5 years	1814258	0	0	0
Other bacteria	VIBR	Vibrio cholerae	2019	Incidence	Number	LVA	Latvia	Europe	All ages	1920426	0	0	0
Other bacteria	VIBR	Vibrio cholerae	2019	Incidence	Number	MAR	Morocco	Eastern Mediterranean	<5 years	3280316	0	0	0
Other bacteria	VIBR	Vibrio cholerae	2019	Incidence	Number	MAR	Morocco	Eastern Mediterranean	≥5 years	32747547	0	0	0
Other bacteria	VIBR	Vibrio cholerae	2019	Incidence	Number	MAR	Morocco	Eastern Mediterranean	All ages	36027863	0	0	0
Other bacteria	VIBR	Vibrio cholerae	2019	Incidence	Number	MCO	Monaco	Europe	<5 years	1771	0	0	0
Other bacteria	VIBR	Vibrio cholerae	2019	Incidence	Number	MCO	Monaco	Europe	≥5 years	36673	0	0	0
Other bacteria	VIBR	Vibrio cholerae	2019	Incidence	Number	MCO	Monaco	Europe	All ages	38444	0	0	0
Other bacteria	VIBR	Vibrio cholerae	2019	Incidence	Number	MDA	Moldova	Europe	<5 years	222540	0	0	0
Other bacteria	VIBR	Vibrio cholerae	2019	Incidence	Number	MDA	Moldova	Europe	≥5 years	2912634	0	0	0
Other bacteria	VIBR	Vibrio cholerae	2019	Incidence	Number	MDA	Moldova	Europe	All ages	3135174	0	0	0
Other bacteria	VIBR	Vibrio cholerae	2019	Incidence	Number	MDG	Madagascar	Africa	<5 years	4175876	23673	8554.05	54540.5
Other bacteria	VIBR	Vibrio cholerae	2019	Incidence	Number	MDG	Madagascar	Africa	≥5 years	23677239	738400	251215	1.93164e+06
Other bacteria	VIBR	Vibrio cholerae	2019	Incidence	Number	MDG	Madagascar	Africa	All ages	27853115	762073	260069	1.98506e+06
Other bacteria	VIBR	Vibrio cholerae	2019	Incidence	Number	MDV	Maldives	South-East Asia	<5 years	34997	0	0	0
Other bacteria	VIBR	Vibrio cholerae	2019	Incidence	Number	MDV	Maldives	South-East Asia	≥5 years	445466	0	0	0
Other bacteria	VIBR	Vibrio cholerae	2019	Incidence	Number	MDV	Maldives	South-East Asia	All ages	480463	0	0	0
Other bacteria	VIBR	Vibrio cholerae	2019	Incidence	Number	MEX	Mexico	Americas	<5 years	10702771	0	0	0
Other bacteria	VIBR	Vibrio cholerae	2019	Incidence	Number	MEX	Mexico	Americas	≥5 years	114466264	0	0	0
Other bacteria	VIBR	Vibrio cholerae	2019	Incidence	Number	MEX	Mexico	Americas	All ages	125169035	0	0	0
Other bacteria	VIBR	Vibrio cholerae	2019	Incidence	Number	MHL	Marshall Islands	Western Pacific	<5 years	4785	0	0	0
Other bacteria	VIBR	Vibrio cholerae	2019	Incidence	Number	MHL	Marshall Islands	Western Pacific	≥5 years	39867	0	0	0
Other bacteria	VIBR	Vibrio cholerae	2019	Incidence	Number	MHL	Marshall Islands	Western Pacific	All ages	44652	0	0	0
Other bacteria	VIBR	Vibrio cholerae	2019	Incidence	Number	MKD	North Macedonia	Europe	<5 years	109876	0	0	0
Other bacteria	VIBR	Vibrio cholerae	2019	Incidence	Number	MKD	North Macedonia	Europe	≥5 years	1799215	0	0	0
Other bacteria	VIBR	Vibrio cholerae	2019	Incidence	Number	MKD	North Macedonia	Europe	All ages	1909091	0	0	0
Other bacteria	VIBR	Vibrio cholerae	2019	Incidence	Number	MLI	Mali	Africa	<5 years	3840464	13830.6	4084.94	36519.2
Other bacteria	VIBR	Vibrio cholerae	2019	Incidence	Number	MLI	Mali	Africa	≥5 years	16916564	420201	112079	1.1311e+06
Other bacteria	VIBR	Vibrio cholerae	2019	Incidence	Number	MLI	Mali	Africa	All ages	20757028	434032	116164	1.16193e+06
Other bacteria	VIBR	Vibrio cholerae	2019	Incidence	Number	MLT	Malta	Europe	<5 years	23503	0	0	0
Other bacteria	VIBR	Vibrio cholerae	2019	Incidence	Number	MLT	Malta	Europe	≥5 years	470002	0	0	0
Other bacteria	VIBR	Vibrio cholerae	2019	Incidence	Number	MLT	Malta	Europe	All ages	493505	0	0	0
Other bacteria	VIBR	Vibrio cholerae	2019	Incidence	Number	MMR	Myanmar	South-East Asia	<5 years	4520173	41365.7	14744.1	85486.7
Other bacteria	VIBR	Vibrio cholerae	2019	Incidence	Number	MMR	Myanmar	South-East Asia	≥5 years	47935953	350606	118737	737781
Other bacteria	VIBR	Vibrio cholerae	2019	Incidence	Number	MMR	Myanmar	South-East Asia	All ages	52456126	391972	137208	827567
Other bacteria	VIBR	Vibrio cholerae	2019	Incidence	Number	MNE	Montenegro	Europe	<5 years	37093	0	0	0
Other bacteria	VIBR	Vibrio cholerae	2019	Incidence	Number	MNE	Montenegro	Europe	≥5 years	576445	0	0	0
Other bacteria	VIBR	Vibrio cholerae	2019	Incidence	Number	MNE	Montenegro	Europe	All ages	613538	0	0	0
Other bacteria	VIBR	Vibrio cholerae	2019	Incidence	Number	MNG	Mongolia	Western Pacific	<5 years	394080	0	0	0
Other bacteria	VIBR	Vibrio cholerae	2019	Incidence	Number	MNG	Mongolia	Western Pacific	≥5 years	2805489	0	0	0
Other bacteria	VIBR	Vibrio cholerae	2019	Incidence	Number	MNG	Mongolia	Western Pacific	All ages	3199569	0	0	0
Other bacteria	VIBR	Vibrio cholerae	2019	Incidence	Number	MOZ	Mozambique	Africa	<5 years	5115265	10635.8	3606.73	29110.7
Other bacteria	VIBR	Vibrio cholerae	2019	Incidence	Number	MOZ	Mozambique	Africa	≥5 years	24329853	393569	130060	1.07933e+06
Other bacteria	VIBR	Vibrio cholerae	2019	Incidence	Number	MOZ	Mozambique	Africa	All ages	29445118	404205	134438	1.11491e+06
Other bacteria	VIBR	Vibrio cholerae	2019	Incidence	Number	MRT	Mauritania	Africa	<5 years	732762	3419.78	1208.19	8107.01
Other bacteria	VIBR	Vibrio cholerae	2019	Incidence	Number	MRT	Mauritania	Africa	≥5 years	3669228	83922.3	27537.1	204393
Other bacteria	VIBR	Vibrio cholerae	2019	Incidence	Number	MRT	Mauritania	Africa	All ages	4401990	87342.1	28855.1	212457
Other bacteria	VIBR	Vibrio cholerae	2019	Incidence	Number	MUS	Mauritius	Africa	<5 years	63157	327.368	77.2149	875.172
Other bacteria	VIBR	Vibrio cholerae	2019	Incidence	Number	MUS	Mauritius	Africa	≥5 years	1224584	6531.38	1567.08	18196.5
Other bacteria	VIBR	Vibrio cholerae	2019	Incidence	Number	MUS	Mauritius	Africa	All ages	1287741	6858.75	1647.12	19037.2
Other bacteria	VIBR	Vibrio cholerae	2019	Incidence	Number	MWI	Malawi	Africa	<5 years	2898210	12976.8	3095.15	38005.1
Other bacteria	VIBR	Vibrio cholerae	2019	Incidence	Number	MWI	Malawi	Africa	≥5 years	15875412	393264	91169.6	1.18892e+06
Other bacteria	VIBR	Vibrio cholerae	2019	Incidence	Number	MWI	Malawi	Africa	All ages	18773622	406240	95145.5	1.23011e+06
Other bacteria	VIBR	Vibrio cholerae	2019	Incidence	Number	MYS	Malaysia	Western Pacific	<5 years	2705586	0	0	0
Other bacteria	VIBR	Vibrio cholerae	2019	Incidence	Number	MYS	Malaysia	Western Pacific	≥5 years	30478653	0	0	0
Other bacteria	VIBR	Vibrio cholerae	2019	Incidence	Number	MYS	Malaysia	Western Pacific	All ages	33184239	0	0	0
Other bacteria	VIBR	Vibrio cholerae	2019	Incidence	Number	NAM	Namibia	Africa	<5 years	368977	1193.81	299.365	3136.51
Other bacteria	VIBR	Vibrio cholerae	2019	Incidence	Number	NAM	Namibia	Africa	≥5 years	2244296	58680.6	14713.3	159058
Other bacteria	VIBR	Vibrio cholerae	2019	Incidence	Number	NAM	Namibia	Africa	All ages	2613273	59874.4	14972.9	161731
Other bacteria	VIBR	Vibrio cholerae	2019	Incidence	Number	NER	Niger	Africa	<5 years	4283452	31838.7	10005.6	80256.2
Other bacteria	VIBR	Vibrio cholerae	2019	Incidence	Number	NER	Niger	Africa	≥5 years	18284465	424599	127913	1.18661e+06
Other bacteria	VIBR	Vibrio cholerae	2019	Incidence	Number	NER	Niger	Africa	All ages	22567917	456438	140127	1.25629e+06
Other bacteria	VIBR	Vibrio cholerae	2019	Incidence	Number	NGA	Nigeria	Africa	<5 years	33440231	155273	60864.7	323980
Other bacteria	VIBR	Vibrio cholerae	2019	Incidence	Number	NGA	Nigeria	Africa	≥5 years	173790220	1.7094e+06	680469	3.6051e+06
Other bacteria	VIBR	Vibrio cholerae	2019	Incidence	Number	NGA	Nigeria	Africa	All ages	207230451	1.86468e+06	753388	3.89211e+06
Other bacteria	VIBR	Vibrio cholerae	2019	Incidence	Number	NIC	Nicaragua	Americas	<5 years	670658	0	0	0
Other bacteria	VIBR	Vibrio cholerae	2019	Incidence	Number	NIC	Nicaragua	Americas	≥5 years	5771453	0	0	0
Other bacteria	VIBR	Vibrio cholerae	2019	Incidence	Number	NIC	Nicaragua	Americas	All ages	6442111	0	0	0
Other bacteria	VIBR	Vibrio cholerae	2019	Incidence	Number	NIU	Niue	Western Pacific	<5 years	127	0	0	0
Other bacteria	VIBR	Vibrio cholerae	2019	Incidence	Number	NIU	Niue	Western Pacific	≥5 years	1666	0	0	0
Other bacteria	VIBR	Vibrio cholerae	2019	Incidence	Number	NIU	Niue	Western Pacific	All ages	1793	0	0	0
Other bacteria	VIBR	Vibrio cholerae	2019	Incidence	Number	NLD	Netherlands	Europe	<5 years	880146	0	0	0
Other bacteria	VIBR	Vibrio cholerae	2019	Incidence	Number	NLD	Netherlands	Europe	≥5 years	16593186	0	0	0
Other bacteria	VIBR	Vibrio cholerae	2019	Incidence	Number	NLD	Netherlands	Europe	All ages	17473332	0	0	0
Other bacteria	VIBR	Vibrio cholerae	2019	Incidence	Number	NOR	Norway	Europe	<5 years	294851	0	0	0
Other bacteria	VIBR	Vibrio cholerae	2019	Incidence	Number	NOR	Norway	Europe	≥5 years	5033196	0	0	0
Other bacteria	VIBR	Vibrio cholerae	2019	Incidence	Number	NOR	Norway	Europe	All ages	5328047	0	0	0
Other bacteria	VIBR	Vibrio cholerae	2019	Incidence	Number	NPL	Nepal	South-East Asia	<5 years	2903959	7953.2	2278.78	18942.9
Other bacteria	VIBR	Vibrio cholerae	2019	Incidence	Number	NPL	Nepal	South-East Asia	≥5 years	25225446	266402	71570.4	607769
Other bacteria	VIBR	Vibrio cholerae	2019	Incidence	Number	NPL	Nepal	South-East Asia	All ages	28129405	274355	73682.8	625841
Other bacteria	VIBR	Vibrio cholerae	2019	Incidence	Number	NRU	Nauru	Western Pacific	<5 years	1490	0	0	0
Other bacteria	VIBR	Vibrio cholerae	2019	Incidence	Number	NRU	Nauru	Western Pacific	≥5 years	10058	0	0	0
Other bacteria	VIBR	Vibrio cholerae	2019	Incidence	Number	NRU	Nauru	Western Pacific	All ages	11548	0	0	0
Other bacteria	VIBR	Vibrio cholerae	2019	Incidence	Number	NZL	New Zealand	Western Pacific	<5 years	305347	0	0	0
Other bacteria	VIBR	Vibrio cholerae	2019	Incidence	Number	NZL	New Zealand	Western Pacific	≥5 years	4636949	0	0	0
Other bacteria	VIBR	Vibrio cholerae	2019	Incidence	Number	NZL	New Zealand	Western Pacific	All ages	4942296	0	0	0
Other bacteria	VIBR	Vibrio cholerae	2019	Incidence	Number	OMN	Oman	Eastern Mediterranean	<5 years	434502	0	0	0
Other bacteria	VIBR	Vibrio cholerae	2019	Incidence	Number	OMN	Oman	Eastern Mediterranean	≥5 years	4176777	0	0	0
Other bacteria	VIBR	Vibrio cholerae	2019	Incidence	Number	OMN	Oman	Eastern Mediterranean	All ages	4611279	0	0	0
Other bacteria	VIBR	Vibrio cholerae	2019	Incidence	Number	PAK	Pakistan	Eastern Mediterranean	<5 years	30792794	475332	100732	1.46514e+06
Other bacteria	VIBR	Vibrio cholerae	2019	Incidence	Number	PAK	Pakistan	Eastern Mediterranean	≥5 years	198033179	7.4443e+06	1.49463e+06	2.27035e+07
Other bacteria	VIBR	Vibrio cholerae	2019	Incidence	Number	PAK	Pakistan	Eastern Mediterranean	All ages	228825973	7.91963e+06	1.59042e+06	2.43008e+07
Other bacteria	VIBR	Vibrio cholerae	2019	Incidence	Number	PAN	Panama	Americas	<5 years	387101	0	0	0
Other bacteria	VIBR	Vibrio cholerae	2019	Incidence	Number	PAN	Panama	Americas	≥5 years	3815072	0	0	0
Other bacteria	VIBR	Vibrio cholerae	2019	Incidence	Number	PAN	Panama	Americas	All ages	4202173	0	0	0
Other bacteria	VIBR	Vibrio cholerae	2019	Incidence	Number	PER	Peru	Americas	<5 years	2711261	0	0	0
Other bacteria	VIBR	Vibrio cholerae	2019	Incidence	Number	PER	Peru	Americas	≥5 years	29527418	0	0	0
Other bacteria	VIBR	Vibrio cholerae	2019	Incidence	Number	PER	Peru	Americas	All ages	32238679	0	0	0
Other bacteria	VIBR	Vibrio cholerae	2019	Incidence	Number	PHL	Philippines	Western Pacific	<5 years	11449018	23234.8	5763.46	56968.7
Other bacteria	VIBR	Vibrio cholerae	2019	Incidence	Number	PHL	Philippines	Western Pacific	≥5 years	98682395	216387	49351.3	558661
Other bacteria	VIBR	Vibrio cholerae	2019	Incidence	Number	PHL	Philippines	Western Pacific	All ages	110131413	239622	55330.9	614106
Other bacteria	VIBR	Vibrio cholerae	2019	Incidence	Number	PLW	Palau	Western Pacific	<5 years	1089	0	0	0
Other bacteria	VIBR	Vibrio cholerae	2019	Incidence	Number	PLW	Palau	Western Pacific	≥5 years	16719	0	0	0
Other bacteria	VIBR	Vibrio cholerae	2019	Incidence	Number	PLW	Palau	Western Pacific	All ages	17808	0	0	0
Other bacteria	VIBR	Vibrio cholerae	2019	Incidence	Number	PNG	Papua New Guinea	Western Pacific	<5 years	1190307	0	0	0
Other bacteria	VIBR	Vibrio cholerae	2019	Incidence	Number	PNG	Papua New Guinea	Western Pacific	≥5 years	8311884	0	0	0
Other bacteria	VIBR	Vibrio cholerae	2019	Incidence	Number	PNG	Papua New Guinea	Western Pacific	All ages	9502191	0	0	0
Other bacteria	VIBR	Vibrio cholerae	2019	Incidence	Number	POL	Poland	Europe	<5 years	1903074	0	0	0
Other bacteria	VIBR	Vibrio cholerae	2019	Incidence	Number	POL	Poland	Europe	≥5 years	36329745	0	0	0
Other bacteria	VIBR	Vibrio cholerae	2019	Incidence	Number	POL	Poland	Europe	All ages	38232819	0	0	0
Other bacteria	VIBR	Vibrio cholerae	2019	Incidence	Number	PRK	North Korea	South-East Asia	<5 years	1695520	0	0	0
Other bacteria	VIBR	Vibrio cholerae	2019	Incidence	Number	PRK	North Korea	South-East Asia	≥5 years	24290592	0	0	0
Other bacteria	VIBR	Vibrio cholerae	2019	Incidence	Number	PRK	North Korea	South-East Asia	All ages	25986112	0	0	0
Other bacteria	VIBR	Vibrio cholerae	2019	Incidence	Number	PRT	Portugal	Europe	<5 years	428516	0	0	0
Other bacteria	VIBR	Vibrio cholerae	2019	Incidence	Number	PRT	Portugal	Europe	≥5 years	9895463	0	0	0
Other bacteria	VIBR	Vibrio cholerae	2019	Incidence	Number	PRT	Portugal	Europe	All ages	10323979	0	0	0
Other bacteria	VIBR	Vibrio cholerae	2019	Incidence	Number	PRY	Paraguay	Americas	<5 years	680790	0	0	0
Other bacteria	VIBR	Vibrio cholerae	2019	Incidence	Number	PRY	Paraguay	Americas	≥5 years	5790809	0	0	0
Other bacteria	VIBR	Vibrio cholerae	2019	Incidence	Number	PRY	Paraguay	Americas	All ages	6471599	0	0	0
Other bacteria	VIBR	Vibrio cholerae	2019	Incidence	Number	QAT	Qatar	Eastern Mediterranean	<5 years	145340	0	0	0
Other bacteria	VIBR	Vibrio cholerae	2019	Incidence	Number	QAT	Qatar	Eastern Mediterranean	≥5 years	2634518	0	0	0
Other bacteria	VIBR	Vibrio cholerae	2019	Incidence	Number	QAT	Qatar	Eastern Mediterranean	All ages	2779858	0	0	0
Other bacteria	VIBR	Vibrio cholerae	2019	Incidence	Number	ROU	Romania	Europe	<5 years	1011164	0	0	0
Other bacteria	VIBR	Vibrio cholerae	2019	Incidence	Number	ROU	Romania	Europe	≥5 years	18538878	0	0	0
Other bacteria	VIBR	Vibrio cholerae	2019	Incidence	Number	ROU	Romania	Europe	All ages	19550042	0	0	0
Other bacteria	VIBR	Vibrio cholerae	2019	Incidence	Number	RUS	Russia	Europe	<5 years	9070533	0	0	0
Other bacteria	VIBR	Vibrio cholerae	2019	Incidence	Number	RUS	Russia	Europe	≥5 years	137440976	0	0	0
Other bacteria	VIBR	Vibrio cholerae	2019	Incidence	Number	RUS	Russia	Europe	All ages	146511509	0	0	0
Other bacteria	VIBR	Vibrio cholerae	2019	Incidence	Number	RWA	Rwanda	Africa	<5 years	1801527	6404.71	1801.95	17810.3
Other bacteria	VIBR	Vibrio cholerae	2019	Incidence	Number	RWA	Rwanda	Africa	≥5 years	10830061	238803	65647.2	706792
Other bacteria	VIBR	Vibrio cholerae	2019	Incidence	Number	RWA	Rwanda	Africa	All ages	12631588	245208	67635.8	721573
Other bacteria	VIBR	Vibrio cholerae	2019	Incidence	Number	SAU	Saudi Arabia	Eastern Mediterranean	<5 years	2831189	0	0	0
Other bacteria	VIBR	Vibrio cholerae	2019	Incidence	Number	SAU	Saudi Arabia	Eastern Mediterranean	≥5 years	27305409	0	0	0
Other bacteria	VIBR	Vibrio cholerae	2019	Incidence	Number	SAU	Saudi Arabia	Eastern Mediterranean	All ages	30136598	0	0	0
Other bacteria	VIBR	Vibrio cholerae	2019	Incidence	Number	SDN	Sudan	Eastern Mediterranean	<5 years	6987509	77014.5	15866.7	234710
Other bacteria	VIBR	Vibrio cholerae	2019	Incidence	Number	SDN	Sudan	Eastern Mediterranean	≥5 years	37934545	644894	134966	2.07956e+06
Other bacteria	VIBR	Vibrio cholerae	2019	Incidence	Number	SDN	Sudan	Eastern Mediterranean	All ages	44922054	721908	154744	2.36157e+06
Other bacteria	VIBR	Vibrio cholerae	2019	Incidence	Number	SEAR	South-East Asian Region	South-East Asia	<5 years	173660833	1.02778e+06	344532	2.09291e+06
Other bacteria	VIBR	Vibrio cholerae	2019	Incidence	Number	SEAR	South-East Asian Region	South-East Asia	≥5 years	1846760890	5.71532e+07	1.98447e+07	1.21057e+08
Other bacteria	VIBR	Vibrio cholerae	2019	Incidence	Number	SEAR	South-East Asian Region	South-East Asia	All ages	2020421723	5.8181e+07	2.02645e+07	1.23042e+08
Other bacteria	VIBR	Vibrio cholerae	2019	Incidence	Number	SEN	Senegal	Africa	<5 years	2392268	10481.9	3167.88	26997.3
Other bacteria	VIBR	Vibrio cholerae	2019	Incidence	Number	SEN	Senegal	Africa	≥5 years	13741736	285353	79861.6	760883
Other bacteria	VIBR	Vibrio cholerae	2019	Incidence	Number	SEN	Senegal	Africa	All ages	16134004	295835	83250.3	795076
Other bacteria	VIBR	Vibrio cholerae	2019	Incidence	Number	SGP	Singapore	Western Pacific	<5 years	235509	0	0	0
Other bacteria	VIBR	Vibrio cholerae	2019	Incidence	Number	SGP	Singapore	Western Pacific	≥5 years	5421844	0	0	0
Other bacteria	VIBR	Vibrio cholerae	2019	Incidence	Number	SGP	Singapore	Western Pacific	All ages	5657353	0	0	0
Other bacteria	VIBR	Vibrio cholerae	2019	Incidence	Number	SLB	Solomon Islands	Western Pacific	<5 years	102478	0	0	0
Other bacteria	VIBR	Vibrio cholerae	2019	Incidence	Number	SLB	Solomon Islands	Western Pacific	≥5 years	618343	0	0	0
Other bacteria	VIBR	Vibrio cholerae	2019	Incidence	Number	SLB	Solomon Islands	Western Pacific	All ages	720821	0	0	0
Other bacteria	VIBR	Vibrio cholerae	2019	Incidence	Number	SLE	Sierra Leone	Africa	<5 years	1108953	4991.89	1417.21	13869.5
Other bacteria	VIBR	Vibrio cholerae	2019	Incidence	Number	SLE	Sierra Leone	Africa	≥5 years	6533623	186346	52584.3	497515
Other bacteria	VIBR	Vibrio cholerae	2019	Incidence	Number	SLE	Sierra Leone	Africa	All ages	7642576	191338	54192.8	509724
Other bacteria	VIBR	Vibrio cholerae	2019	Incidence	Number	SLV	El Salvador	Americas	<5 years	534840	0	0	0
Other bacteria	VIBR	Vibrio cholerae	2019	Incidence	Number	SLV	El Salvador	Americas	≥5 years	5686636	0	0	0
Other bacteria	VIBR	Vibrio cholerae	2019	Incidence	Number	SLV	El Salvador	Americas	All ages	6221476	0	0	0
Other bacteria	VIBR	Vibrio cholerae	2019	Incidence	Number	SMR	San Marino	Europe	<5 years	1346	0	0	0
Other bacteria	VIBR	Vibrio cholerae	2019	Incidence	Number	SMR	San Marino	Europe	≥5 years	33246	0	0	0
Other bacteria	VIBR	Vibrio cholerae	2019	Incidence	Number	SMR	San Marino	Europe	All ages	34592	0	0	0
Other bacteria	VIBR	Vibrio cholerae	2019	Incidence	Number	SOM	Somalia	Eastern Mediterranean	<5 years	3020368	11133	2912.77	38191.7
Other bacteria	VIBR	Vibrio cholerae	2019	Incidence	Number	SOM	Somalia	Eastern Mediterranean	≥5 years	12709666	213150	51859.6	738506
Other bacteria	VIBR	Vibrio cholerae	2019	Incidence	Number	SOM	Somalia	Eastern Mediterranean	All ages	15730034	224283	55272.8	772358
Other bacteria	VIBR	Vibrio cholerae	2019	Incidence	Number	SRB	Serbia	Europe	<5 years	325688	0	0	0
Other bacteria	VIBR	Vibrio cholerae	2019	Incidence	Number	SRB	Serbia	Europe	≥5 years	6667494	0	0	0
Other bacteria	VIBR	Vibrio cholerae	2019	Incidence	Number	SRB	Serbia	Europe	All ages	6993182	0	0	0
Other bacteria	VIBR	Vibrio cholerae	2019	Incidence	Number	SSD	South Sudan	Africa	<5 years	1447106	7051.01	2775.88	15272.6
Other bacteria	VIBR	Vibrio cholerae	2019	Incidence	Number	SSD	South Sudan	Africa	≥5 years	8838828	210220	78916.4	470623
Other bacteria	VIBR	Vibrio cholerae	2019	Incidence	Number	SSD	South Sudan	Africa	All ages	10285934	217271	81784.3	486225
Other bacteria	VIBR	Vibrio cholerae	2019	Incidence	Number	STP	Sao Tome and Principe	Africa	<5 years	29948	34.7269	9.77493	89.7513
Other bacteria	VIBR	Vibrio cholerae	2019	Incidence	Number	STP	Sao Tome and Principe	Africa	≥5 years	181837	1778.78	517.743	4738.19
Other bacteria	VIBR	Vibrio cholerae	2019	Incidence	Number	STP	Sao Tome and Principe	Africa	All ages	211785	1813.5	529.307	4829.13
Other bacteria	VIBR	Vibrio cholerae	2019	Incidence	Number	SUR	Suriname	Americas	<5 years	54546	0	0	0
Other bacteria	VIBR	Vibrio cholerae	2019	Incidence	Number	SUR	Suriname	Americas	≥5 years	547849	0	0	0
Other bacteria	VIBR	Vibrio cholerae	2019	Incidence	Number	SUR	Suriname	Americas	All ages	602395	0	0	0
Other bacteria	VIBR	Vibrio cholerae	2019	Incidence	Number	SVK	Slovakia	Europe	<5 years	291536	0	0	0
Other bacteria	VIBR	Vibrio cholerae	2019	Incidence	Number	SVK	Slovakia	Europe	≥5 years	5155329	0	0	0
Other bacteria	VIBR	Vibrio cholerae	2019	Incidence	Number	SVK	Slovakia	Europe	All ages	5446865	0	0	0
Other bacteria	VIBR	Vibrio cholerae	2019	Incidence	Number	SVN	Slovenia	Europe	<5 years	102304	0	0	0
Other bacteria	VIBR	Vibrio cholerae	2019	Incidence	Number	SVN	Slovenia	Europe	≥5 years	1973836	0	0	0
Other bacteria	VIBR	Vibrio cholerae	2019	Incidence	Number	SVN	Slovenia	Europe	All ages	2076140	0	0	0
Other bacteria	VIBR	Vibrio cholerae	2019	Incidence	Number	SWE	Sweden	Europe	<5 years	604505	0	0	0
Other bacteria	VIBR	Vibrio cholerae	2019	Incidence	Number	SWE	Sweden	Europe	≥5 years	9625869	0	0	0
Other bacteria	VIBR	Vibrio cholerae	2019	Incidence	Number	SWE	Sweden	Europe	All ages	10230374	0	0	0
Other bacteria	VIBR	Vibrio cholerae	2019	Incidence	Number	SWZ	Eswatini	Africa	<5 years	143199	501.741	157.664	1274.29
Other bacteria	VIBR	Vibrio cholerae	2019	Incidence	Number	SWZ	Eswatini	Africa	≥5 years	1031150	26667	7991.32	68290.6
Other bacteria	VIBR	Vibrio cholerae	2019	Incidence	Number	SWZ	Eswatini	Africa	All ages	1174349	27168.8	8163.19	69579
Other bacteria	VIBR	Vibrio cholerae	2019	Incidence	Number	SYC	Seychelles	Africa	<5 years	8505	23.9549	5.47822	63.6702
Other bacteria	VIBR	Vibrio cholerae	2019	Incidence	Number	SYC	Seychelles	Africa	≥5 years	107838	608.586	146.54	1665.7
Other bacteria	VIBR	Vibrio cholerae	2019	Incidence	Number	SYC	Seychelles	Africa	All ages	116343	632.541	152.146	1720.01
Other bacteria	VIBR	Vibrio cholerae	2019	Incidence	Number	SYR	Syria	Eastern Mediterranean	<5 years	1927973	4155.46	991.759	13888.9
Other bacteria	VIBR	Vibrio cholerae	2019	Incidence	Number	SYR	Syria	Eastern Mediterranean	≥5 years	18028189	110651	24759.3	373362
Other bacteria	VIBR	Vibrio cholerae	2019	Incidence	Number	SYR	Syria	Eastern Mediterranean	All ages	19956162	114806	25927.5	382279
Other bacteria	VIBR	Vibrio cholerae	2019	Incidence	Number	TCD	Chad	Africa	<5 years	3142770	19471.1	7670.69	41256.2
Other bacteria	VIBR	Vibrio cholerae	2019	Incidence	Number	TCD	Chad	Africa	≥5 years	13291918	238358	91681.8	551656
Other bacteria	VIBR	Vibrio cholerae	2019	Incidence	Number	TCD	Chad	Africa	All ages	16434688	257829	98695.2	594912
Other bacteria	VIBR	Vibrio cholerae	2019	Incidence	Number	TGO	Togo	Africa	<5 years	1268968	7846.56	2440.88	19659.5
Other bacteria	VIBR	Vibrio cholerae	2019	Incidence	Number	TGO	Togo	Africa	≥5 years	7091290	171581	52571.5	478301
Other bacteria	VIBR	Vibrio cholerae	2019	Incidence	Number	TGO	Togo	Africa	All ages	8360258	179427	55471.3	496629
Other bacteria	VIBR	Vibrio cholerae	2019	Incidence	Number	THA	Thailand	South-East Asia	<5 years	3577761	0	0	0
Other bacteria	VIBR	Vibrio cholerae	2019	Incidence	Number	THA	Thailand	South-East Asia	≥5 years	67883482	0	0	0
Other bacteria	VIBR	Vibrio cholerae	2019	Incidence	Number	THA	Thailand	South-East Asia	All ages	71461243	0	0	0
Other bacteria	VIBR	Vibrio cholerae	2019	Incidence	Number	TJK	Tajikistan	Europe	<5 years	1329136	0	0	0
Other bacteria	VIBR	Vibrio cholerae	2019	Incidence	Number	TJK	Tajikistan	Europe	≥5 years	8089439	0	0	0
Other bacteria	VIBR	Vibrio cholerae	2019	Incidence	Number	TJK	Tajikistan	Europe	All ages	9418575	0	0	0
Other bacteria	VIBR	Vibrio cholerae	2019	Incidence	Number	TKM	Turkmenistan	Europe	<5 years	816253	0	0	0
Other bacteria	VIBR	Vibrio cholerae	2019	Incidence	Number	TKM	Turkmenistan	Europe	≥5 years	5913686	0	0	0
Other bacteria	VIBR	Vibrio cholerae	2019	Incidence	Number	TKM	Turkmenistan	Europe	All ages	6729939	0	0	0
Other bacteria	VIBR	Vibrio cholerae	2019	Incidence	Number	TLS	Timor-Leste	South-East Asia	<5 years	162064	0	0	0
Other bacteria	VIBR	Vibrio cholerae	2019	Incidence	Number	TLS	Timor-Leste	South-East Asia	≥5 years	1126251	0	0	0
Other bacteria	VIBR	Vibrio cholerae	2019	Incidence	Number	TLS	Timor-Leste	South-East Asia	All ages	1288315	0	0	0
Other bacteria	VIBR	Vibrio cholerae	2019	Incidence	Number	TON	Tonga	Western Pacific	<5 years	12799	0	0	0
Other bacteria	VIBR	Vibrio cholerae	2019	Incidence	Number	TON	Tonga	Western Pacific	≥5 years	92844	0	0	0
Other bacteria	VIBR	Vibrio cholerae	2019	Incidence	Number	TON	Tonga	Western Pacific	All ages	105643	0	0	0
Other bacteria	VIBR	Vibrio cholerae	2019	Incidence	Number	TTO	Trinidad and Tobago	Americas	<5 years	91577	0	0	0
Other bacteria	VIBR	Vibrio cholerae	2019	Incidence	Number	TTO	Trinidad and Tobago	Americas	≥5 years	1399866	0	0	0
Other bacteria	VIBR	Vibrio cholerae	2019	Incidence	Number	TTO	Trinidad and Tobago	Americas	All ages	1491443	0	0	0
Other bacteria	VIBR	Vibrio cholerae	2019	Incidence	Number	TUN	Tunisia	Eastern Mediterranean	<5 years	1058126	0	0	0
Other bacteria	VIBR	Vibrio cholerae	2019	Incidence	Number	TUN	Tunisia	Eastern Mediterranean	≥5 years	10763102	0	0	0
Other bacteria	VIBR	Vibrio cholerae	2019	Incidence	Number	TUN	Tunisia	Eastern Mediterranean	All ages	11821228	0	0	0
Other bacteria	VIBR	Vibrio cholerae	2019	Incidence	Number	TUR	Turkey	Europe	<5 years	6940887	0	0	0
Other bacteria	VIBR	Vibrio cholerae	2019	Incidence	Number	TUR	Turkey	Europe	≥5 years	78015962	0	0	0
Other bacteria	VIBR	Vibrio cholerae	2019	Incidence	Number	TUR	Turkey	Europe	All ages	84956849	0	0	0
Other bacteria	VIBR	Vibrio cholerae	2019	Incidence	Number	TUV	Tuvalu	Western Pacific	<5 years	1176	0	0	0
Other bacteria	VIBR	Vibrio cholerae	2019	Incidence	Number	TUV	Tuvalu	Western Pacific	≥5 years	9494	0	0	0
Other bacteria	VIBR	Vibrio cholerae	2019	Incidence	Number	TUV	Tuvalu	Western Pacific	All ages	10670	0	0	0
Other bacteria	VIBR	Vibrio cholerae	2019	Incidence	Number	TZA	Tanzania	Africa	<5 years	9726306	19041.7	5836.11	48500.3
Other bacteria	VIBR	Vibrio cholerae	2019	Incidence	Number	TZA	Tanzania	Africa	≥5 years	48572067	829731	247035	1.98561e+06
Other bacteria	VIBR	Vibrio cholerae	2019	Incidence	Number	TZA	Tanzania	Africa	All ages	58298373	848772	253318	2.02748e+06
Other bacteria	VIBR	Vibrio cholerae	2019	Incidence	Number	UGA	Uganda	Africa	<5 years	7172275	29362.9	8929.31	76724.1
Other bacteria	VIBR	Vibrio cholerae	2019	Incidence	Number	UGA	Uganda	Africa	≥5 years	35090226	900239	265624	2.53607e+06
Other bacteria	VIBR	Vibrio cholerae	2019	Incidence	Number	UGA	Uganda	Africa	All ages	42262501	929602	275267	2.59715e+06
Other bacteria	VIBR	Vibrio cholerae	2019	Incidence	Number	UKR	Ukraine	Europe	<5 years	2118881	0	0	0
Other bacteria	VIBR	Vibrio cholerae	2019	Incidence	Number	UKR	Ukraine	Europe	≥5 years	42960165	0	0	0
Other bacteria	VIBR	Vibrio cholerae	2019	Incidence	Number	UKR	Ukraine	Europe	All ages	45079046	0	0	0
Other bacteria	VIBR	Vibrio cholerae	2019	Incidence	Number	URY	Uruguay	Americas	<5 years	222644	0	0	0
Other bacteria	VIBR	Vibrio cholerae	2019	Incidence	Number	URY	Uruguay	Americas	≥5 years	3174076	0	0	0
Other bacteria	VIBR	Vibrio cholerae	2019	Incidence	Number	URY	Uruguay	Americas	All ages	3396720	0	0	0
Other bacteria	VIBR	Vibrio cholerae	2019	Incidence	Number	USA	United States	Americas	<5 years	19835284	0	0	0
Other bacteria	VIBR	Vibrio cholerae	2019	Incidence	Number	USA	United States	Americas	≥5 years	316602421	0	0	0
Other bacteria	VIBR	Vibrio cholerae	2019	Incidence	Number	USA	United States	Americas	All ages	336437705	0	0	0
Other bacteria	VIBR	Vibrio cholerae	2019	Incidence	Number	UZB	Uzbekistan	Europe	<5 years	3644738	0	0	0
Other bacteria	VIBR	Vibrio cholerae	2019	Incidence	Number	UZB	Uzbekistan	Europe	≥5 years	29015560	0	0	0
Other bacteria	VIBR	Vibrio cholerae	2019	Incidence	Number	UZB	Uzbekistan	Europe	All ages	32660298	0	0	0
Other bacteria	VIBR	Vibrio cholerae	2019	Incidence	Number	VCT	Saint Vincent and the Grenadines	Americas	<5 years	7699	0	0	0
Other bacteria	VIBR	Vibrio cholerae	2019	Incidence	Number	VCT	Saint Vincent and the Grenadines	Americas	≥5 years	96852	0	0	0
Other bacteria	VIBR	Vibrio cholerae	2019	Incidence	Number	VCT	Saint Vincent and the Grenadines	Americas	All ages	104551	0	0	0
Other bacteria	VIBR	Vibrio cholerae	2019	Incidence	Number	VEN	Venezuela	Americas	<5 years	2589002	0	0	0
Other bacteria	VIBR	Vibrio cholerae	2019	Incidence	Number	VEN	Venezuela	Americas	≥5 years	26699441	0	0	0
Other bacteria	VIBR	Vibrio cholerae	2019	Incidence	Number	VEN	Venezuela	Americas	All ages	29288443	0	0	0
Other bacteria	VIBR	Vibrio cholerae	2019	Incidence	Number	VNM	Vietnam	Western Pacific	<5 years	8059756	0	0	0
Other bacteria	VIBR	Vibrio cholerae	2019	Incidence	Number	VNM	Vietnam	Western Pacific	≥5 years	88667391	0	0	0
Other bacteria	VIBR	Vibrio cholerae	2019	Incidence	Number	VNM	Vietnam	Western Pacific	All ages	96727147	0	0	0
Other bacteria	VIBR	Vibrio cholerae	2019	Incidence	Number	VUT	Vanuatu	Western Pacific	<5 years	42946	0	0	0
Other bacteria	VIBR	Vibrio cholerae	2019	Incidence	Number	VUT	Vanuatu	Western Pacific	≥5 years	245682	0	0	0
Other bacteria	VIBR	Vibrio cholerae	2019	Incidence	Number	VUT	Vanuatu	Western Pacific	All ages	288628	0	0	0
Other bacteria	VIBR	Vibrio cholerae	2019	Incidence	Number	WPR	Western Pacific Region	Western Pacific	<5 years	123040900	23234.8	5763.46	56968.7
Other bacteria	VIBR	Vibrio cholerae	2019	Incidence	Number	WPR	Western Pacific Region	Western Pacific	≥5 years	1792322190	216387	49351.3	558661
Other bacteria	VIBR	Vibrio cholerae	2019	Incidence	Number	WPR	Western Pacific Region	Western Pacific	All ages	1915363090	239622	55330.9	614106
Other bacteria	VIBR	Vibrio cholerae	2019	Incidence	Number	WSM	Samoa	Western Pacific	<5 years	29244	0	0	0
Other bacteria	VIBR	Vibrio cholerae	2019	Incidence	Number	WSM	Samoa	Western Pacific	≥5 years	179448	0	0	0
Other bacteria	VIBR	Vibrio cholerae	2019	Incidence	Number	WSM	Samoa	Western Pacific	All ages	208692	0	0	0
Other bacteria	VIBR	Vibrio cholerae	2019	Incidence	Number	YEM	Yemen	Eastern Mediterranean	<5 years	5537975	74427.7	19426.7	232834
Other bacteria	VIBR	Vibrio cholerae	2019	Incidence	Number	YEM	Yemen	Eastern Mediterranean	≥5 years	29044160	261324	67741.5	805183
Other bacteria	VIBR	Vibrio cholerae	2019	Incidence	Number	YEM	Yemen	Eastern Mediterranean	All ages	34582135	335752	91075	1.04922e+06
Other bacteria	VIBR	Vibrio cholerae	2019	Incidence	Number	ZAF	South Africa	Africa	<5 years	5542309	0	0	0
Other bacteria	VIBR	Vibrio cholerae	2019	Incidence	Number	ZAF	South Africa	Africa	≥5 years	53553969	0	0	0
Other bacteria	VIBR	Vibrio cholerae	2019	Incidence	Number	ZAF	South Africa	Africa	All ages	59096278	0	0	0
Other bacteria	VIBR	Vibrio cholerae	2019	Incidence	Number	ZMB	Zambia	Africa	<5 years	2939406	9863.85	2296.61	25259.1
Other bacteria	VIBR	Vibrio cholerae	2019	Incidence	Number	ZMB	Zambia	Africa	≥5 years	15301204	272664	59644.7	725240
Other bacteria	VIBR	Vibrio cholerae	2019	Incidence	Number	ZMB	Zambia	Africa	All ages	18240610	282528	62369	749829
Other bacteria	VIBR	Vibrio cholerae	2019	Incidence	Number	ZWE	Zimbabwe	Africa	<5 years	2265717	5549.65	1739.5	14365.5
Other bacteria	VIBR	Vibrio cholerae	2019	Incidence	Number	ZWE	Zimbabwe	Africa	≥5 years	12882809	202403	59052.9	549811
Other bacteria	VIBR	Vibrio cholerae	2019	Incidence	Number	ZWE	Zimbabwe	Africa	All ages	15148526	207952	60726.4	561784
Other bacteria	VIBR	Vibrio cholerae	2019	Incidence	Rate per 100,000	AFG	Afghanistan	Eastern Mediterranean	<5 years	6278499	418.379	109.153	1321.49
Other bacteria	VIBR	Vibrio cholerae	2019	Incidence	Rate per 100,000	AFG	Afghanistan	Eastern Mediterranean	≥5 years	31003793	656.338	169.469	2028.56
Other bacteria	VIBR	Vibrio cholerae	2019	Incidence	Rate per 100,000	AFG	Afghanistan	Eastern Mediterranean	All ages	37282292	616.265	159.742	1905.28
Other bacteria	VIBR	Vibrio cholerae	2019	Incidence	Rate per 100,000	AFR	African Region	Africa	<5 years	172804612	397.691	186.332	798.169
Other bacteria	VIBR	Vibrio cholerae	2019	Incidence	Rate per 100,000	AFR	African Region	Africa	≥5 years	934133184	1577.29	622.617	3484.33
Other bacteria	VIBR	Vibrio cholerae	2019	Incidence	Rate per 100,000	AFR	African Region	Africa	All ages	1106937796	1393.14	556.337	3083.12
Other bacteria	VIBR	Vibrio cholerae	2019	Incidence	Rate per 100,000	AGO	Angola	Africa	<5 years	5618135	403.272	164.717	897.566
Other bacteria	VIBR	Vibrio cholerae	2019	Incidence	Rate per 100,000	AGO	Angola	Africa	≥5 years	26212621	1586.04	603.065	3684.36
Other bacteria	VIBR	Vibrio cholerae	2019	Incidence	Rate per 100,000	AGO	Angola	Africa	All ages	31830756	1377.28	523.302	3187.67
Other bacteria	VIBR	Vibrio cholerae	2019	Incidence	Rate per 100,000	ALB	Albania	Europe	<5 years	168497	0	0	0
Other bacteria	VIBR	Vibrio cholerae	2019	Incidence	Rate per 100,000	ALB	Albania	Europe	≥5 years	2723319	0	0	0
Other bacteria	VIBR	Vibrio cholerae	2019	Incidence	Rate per 100,000	ALB	Albania	Europe	All ages	2891816	0	0	0
Other bacteria	VIBR	Vibrio cholerae	2019	Incidence	Rate per 100,000	AMR	Region of the Americas	Americas	<5 years	72471674	3.49144	0.925773	8.45392
Other bacteria	VIBR	Vibrio cholerae	2019	Incidence	Rate per 100,000	AMR	Region of the Americas	Americas	≥5 years	936202393	2.27051	0.550911	5.8211
Other bacteria	VIBR	Vibrio cholerae	2019	Incidence	Rate per 100,000	AMR	Region of the Americas	Americas	All ages	1008674067	2.35823	0.580287	5.94321
Other bacteria	VIBR	Vibrio cholerae	2019	Incidence	Rate per 100,000	AND	Andorra	Europe	<5 years	2712	0	0	0
Other bacteria	VIBR	Vibrio cholerae	2019	Incidence	Rate per 100,000	AND	Andorra	Europe	≥5 years	73086	0	0	0
Other bacteria	VIBR	Vibrio cholerae	2019	Incidence	Rate per 100,000	AND	Andorra	Europe	All ages	75798	0	0	0
Other bacteria	VIBR	Vibrio cholerae	2019	Incidence	Rate per 100,000	ARE	United Arab Emirates	Eastern Mediterranean	<5 years	530040	0	0	0
Other bacteria	VIBR	Vibrio cholerae	2019	Incidence	Rate per 100,000	ARE	United Arab Emirates	Eastern Mediterranean	≥5 years	8867561	0	0	0
Other bacteria	VIBR	Vibrio cholerae	2019	Incidence	Rate per 100,000	ARE	United Arab Emirates	Eastern Mediterranean	All ages	9397601	0	0	0
Other bacteria	VIBR	Vibrio cholerae	2019	Incidence	Rate per 100,000	ARG	Argentina	Americas	<5 years	3639440	0	0	0
Other bacteria	VIBR	Vibrio cholerae	2019	Incidence	Rate per 100,000	ARG	Argentina	Americas	≥5 years	41191341	0	0	0
Other bacteria	VIBR	Vibrio cholerae	2019	Incidence	Rate per 100,000	ARG	Argentina	Americas	All ages	44830781	0	0	0
Other bacteria	VIBR	Vibrio cholerae	2019	Incidence	Rate per 100,000	ARM	Armenia	Europe	<5 years	195517	0	0	0
Other bacteria	VIBR	Vibrio cholerae	2019	Incidence	Rate per 100,000	ARM	Armenia	Europe	≥5 years	2711937	0	0	0
Other bacteria	VIBR	Vibrio cholerae	2019	Incidence	Rate per 100,000	ARM	Armenia	Europe	All ages	2907454	0	0	0
Other bacteria	VIBR	Vibrio cholerae	2019	Incidence	Rate per 100,000	ATG	Antigua and Barbuda	Americas	<5 years	5270	0	0	0
Other bacteria	VIBR	Vibrio cholerae	2019	Incidence	Rate per 100,000	ATG	Antigua and Barbuda	Americas	≥5 years	85865	0	0	0
Other bacteria	VIBR	Vibrio cholerae	2019	Incidence	Rate per 100,000	ATG	Antigua and Barbuda	Americas	All ages	91135	0	0	0
Other bacteria	VIBR	Vibrio cholerae	2019	Incidence	Rate per 100,000	AUS	Australia	Western Pacific	<5 years	1568157	0	0	0
Other bacteria	VIBR	Vibrio cholerae	2019	Incidence	Rate per 100,000	AUS	Australia	Western Pacific	≥5 years	23741357	0	0	0
Other bacteria	VIBR	Vibrio cholerae	2019	Incidence	Rate per 100,000	AUS	Australia	Western Pacific	All ages	25309514	0	0	0
Other bacteria	VIBR	Vibrio cholerae	2019	Incidence	Rate per 100,000	AUT	Austria	Europe	<5 years	435132	0	0	0
Other bacteria	VIBR	Vibrio cholerae	2019	Incidence	Rate per 100,000	AUT	Austria	Europe	≥5 years	8424672	0	0	0
Other bacteria	VIBR	Vibrio cholerae	2019	Incidence	Rate per 100,000	AUT	Austria	Europe	All ages	8859804	0	0	0
Other bacteria	VIBR	Vibrio cholerae	2019	Incidence	Rate per 100,000	AZE	Azerbaijan	Europe	<5 years	766457	0	0	0
Other bacteria	VIBR	Vibrio cholerae	2019	Incidence	Rate per 100,000	AZE	Azerbaijan	Europe	≥5 years	9300791	0	0	0
Other bacteria	VIBR	Vibrio cholerae	2019	Incidence	Rate per 100,000	AZE	Azerbaijan	Europe	All ages	10067248	0	0	0
Other bacteria	VIBR	Vibrio cholerae	2019	Incidence	Rate per 100,000	BDI	Burundi	Africa	<5 years	2140451	628.053	176.696	1743.16
Other bacteria	VIBR	Vibrio cholerae	2019	Incidence	Rate per 100,000	BDI	Burundi	Africa	≥5 years	9928916	2695.34	751.107	7509.4
Other bacteria	VIBR	Vibrio cholerae	2019	Incidence	Rate per 100,000	BDI	Burundi	Africa	All ages	12069367	2328.71	651.03	6435.34
Other bacteria	VIBR	Vibrio cholerae	2019	Incidence	Rate per 100,000	BEL	Belgium	Europe	<5 years	616178	0	0	0
Other bacteria	VIBR	Vibrio cholerae	2019	Incidence	Rate per 100,000	BEL	Belgium	Europe	≥5 years	10840995	0	0	0
Other bacteria	VIBR	Vibrio cholerae	2019	Incidence	Rate per 100,000	BEL	Belgium	Europe	All ages	11457173	0	0	0
Other bacteria	VIBR	Vibrio cholerae	2019	Incidence	Rate per 100,000	BEN	Benin	Africa	<5 years	2079111	221.702	89.1869	449.716
Other bacteria	VIBR	Vibrio cholerae	2019	Incidence	Rate per 100,000	BEN	Benin	Africa	≥5 years	10476060	1164.75	450.589	2426.54
Other bacteria	VIBR	Vibrio cholerae	2019	Incidence	Rate per 100,000	BEN	Benin	Africa	All ages	12555171	1008.59	391.263	2094.79
Other bacteria	VIBR	Vibrio cholerae	2019	Incidence	Rate per 100,000	BFA	Burkina Faso	Africa	<5 years	3450716	493.227	144.498	1272.58
Other bacteria	VIBR	Vibrio cholerae	2019	Incidence	Rate per 100,000	BFA	Burkina Faso	Africa	≥5 years	17253855	2094.71	620.532	5752.9
Other bacteria	VIBR	Vibrio cholerae	2019	Incidence	Rate per 100,000	BFA	Burkina Faso	Africa	All ages	20704571	1827.8	540.74	4997.06
Other bacteria	VIBR	Vibrio cholerae	2019	Incidence	Rate per 100,000	BGD	Bangladesh	South-East Asia	<5 years	15684605	243.726	97.3653	489.341
Other bacteria	VIBR	Vibrio cholerae	2019	Incidence	Rate per 100,000	BGD	Bangladesh	South-East Asia	≥5 years	148519883	1819.14	710.561	3754.33
Other bacteria	VIBR	Vibrio cholerae	2019	Incidence	Rate per 100,000	BGD	Bangladesh	South-East Asia	All ages	164204488	1668.66	652.973	3443.96
Other bacteria	VIBR	Vibrio cholerae	2019	Incidence	Rate per 100,000	BGR	Bulgaria	Europe	<5 years	325725	0	0	0
Other bacteria	VIBR	Vibrio cholerae	2019	Incidence	Rate per 100,000	BGR	Bulgaria	Europe	≥5 years	6674016	0	0	0
Other bacteria	VIBR	Vibrio cholerae	2019	Incidence	Rate per 100,000	BGR	Bulgaria	Europe	All ages	6999741	0	0	0
Other bacteria	VIBR	Vibrio cholerae	2019	Incidence	Rate per 100,000	BHR	Bahrain	Eastern Mediterranean	<5 years	105740	0	0	0
Other bacteria	VIBR	Vibrio cholerae	2019	Incidence	Rate per 100,000	BHR	Bahrain	Eastern Mediterranean	≥5 years	1387583	0	0	0
Other bacteria	VIBR	Vibrio cholerae	2019	Incidence	Rate per 100,000	BHR	Bahrain	Eastern Mediterranean	All ages	1493323	0	0	0
Other bacteria	VIBR	Vibrio cholerae	2019	Incidence	Rate per 100,000	BHS	Bahamas	Americas	<5 years	23515	0	0	0
Other bacteria	VIBR	Vibrio cholerae	2019	Incidence	Rate per 100,000	BHS	Bahamas	Americas	≥5 years	370293	0	0	0
Other bacteria	VIBR	Vibrio cholerae	2019	Incidence	Rate per 100,000	BHS	Bahamas	Americas	All ages	393808	0	0	0
Other bacteria	VIBR	Vibrio cholerae	2019	Incidence	Rate per 100,000	BIH	Bosnia and Herzegovina	Europe	<5 years	141497	0	0	0
Other bacteria	VIBR	Vibrio cholerae	2019	Incidence	Rate per 100,000	BIH	Bosnia and Herzegovina	Europe	≥5 years	3225547	0	0	0
Other bacteria	VIBR	Vibrio cholerae	2019	Incidence	Rate per 100,000	BIH	Bosnia and Herzegovina	Europe	All ages	3367044	0	0	0
Other bacteria	VIBR	Vibrio cholerae	2019	Incidence	Rate per 100,000	BLR	Belarus	Europe	<5 years	557142	0	0	0
Other bacteria	VIBR	Vibrio cholerae	2019	Incidence	Rate per 100,000	BLR	Belarus	Europe	≥5 years	8913527	0	0	0
Other bacteria	VIBR	Vibrio cholerae	2019	Incidence	Rate per 100,000	BLR	Belarus	Europe	All ages	9470669	0	0	0
Other bacteria	VIBR	Vibrio cholerae	2019	Incidence	Rate per 100,000	BLZ	Belize	Americas	<5 years	38872	0	0	0
Other bacteria	VIBR	Vibrio cholerae	2019	Incidence	Rate per 100,000	BLZ	Belize	Americas	≥5 years	344503	0	0	0
Other bacteria	VIBR	Vibrio cholerae	2019	Incidence	Rate per 100,000	BLZ	Belize	Americas	All ages	383375	0	0	0
Other bacteria	VIBR	Vibrio cholerae	2019	Incidence	Rate per 100,000	BOL	Bolivia	Americas	<5 years	1244767	0	0	0
Other bacteria	VIBR	Vibrio cholerae	2019	Incidence	Rate per 100,000	BOL	Bolivia	Americas	≥5 years	10345311	0	0	0
Other bacteria	VIBR	Vibrio cholerae	2019	Incidence	Rate per 100,000	BOL	Bolivia	Americas	All ages	11590078	0	0	0
Other bacteria	VIBR	Vibrio cholerae	2019	Incidence	Rate per 100,000	BRA	Brazil	Americas	<5 years	14330771	0	0	0
Other bacteria	VIBR	Vibrio cholerae	2019	Incidence	Rate per 100,000	BRA	Brazil	Americas	≥5 years	192453222	0	0	0
Other bacteria	VIBR	Vibrio cholerae	2019	Incidence	Rate per 100,000	BRA	Brazil	Americas	All ages	206783993	0	0	0
Other bacteria	VIBR	Vibrio cholerae	2019	Incidence	Rate per 100,000	BRB	Barbados	Americas	<5 years	16170	0	0	0
Other bacteria	VIBR	Vibrio cholerae	2019	Incidence	Rate per 100,000	BRB	Barbados	Americas	≥5 years	264802	0	0	0
Other bacteria	VIBR	Vibrio cholerae	2019	Incidence	Rate per 100,000	BRB	Barbados	Americas	All ages	280972	0	0	0
Other bacteria	VIBR	Vibrio cholerae	2019	Incidence	Rate per 100,000	BRN	Brunei	Western Pacific	<5 years	32928	0	0	0
Other bacteria	VIBR	Vibrio cholerae	2019	Incidence	Rate per 100,000	BRN	Brunei	Western Pacific	≥5 years	407355	0	0	0
Other bacteria	VIBR	Vibrio cholerae	2019	Incidence	Rate per 100,000	BRN	Brunei	Western Pacific	All ages	440283	0	0	0
Other bacteria	VIBR	Vibrio cholerae	2019	Incidence	Rate per 100,000	BTN	Bhutan	South-East Asia	<5 years	54421	0	0	0
Other bacteria	VIBR	Vibrio cholerae	2019	Incidence	Rate per 100,000	BTN	Bhutan	South-East Asia	≥5 years	707933	0	0	0
Other bacteria	VIBR	Vibrio cholerae	2019	Incidence	Rate per 100,000	BTN	Bhutan	South-East Asia	All ages	762354	0	0	0
Other bacteria	VIBR	Vibrio cholerae	2019	Incidence	Rate per 100,000	BWA	Botswana	Africa	<5 years	273101	411.159	103.899	1079.94
Other bacteria	VIBR	Vibrio cholerae	2019	Incidence	Rate per 100,000	BWA	Botswana	Africa	≥5 years	2042313	2010.59	527.471	5305.12
Other bacteria	VIBR	Vibrio cholerae	2019	Incidence	Rate per 100,000	BWA	Botswana	Africa	All ages	2315414	1821.94	476.152	4815.52
Other bacteria	VIBR	Vibrio cholerae	2019	Incidence	Rate per 100,000	CAF	Central African Republic	Africa	<5 years	913816	467.594	178.658	995.745
Other bacteria	VIBR	Vibrio cholerae	2019	Incidence	Rate per 100,000	CAF	Central African Republic	Africa	≥5 years	4015047	1272.62	486.936	2968.06
Other bacteria	VIBR	Vibrio cholerae	2019	Incidence	Rate per 100,000	CAF	Central African Republic	Africa	All ages	4928863	1123.37	430.488	2588.45
Other bacteria	VIBR	Vibrio cholerae	2019	Incidence	Rate per 100,000	CAN	Canada	Americas	<5 years	1947569	0	0	0
Other bacteria	VIBR	Vibrio cholerae	2019	Incidence	Rate per 100,000	CAN	Canada	Americas	≥5 years	35599817	0	0	0
Other bacteria	VIBR	Vibrio cholerae	2019	Incidence	Rate per 100,000	CAN	Canada	Americas	All ages	37547386	0	0	0
Other bacteria	VIBR	Vibrio cholerae	2019	Incidence	Rate per 100,000	CHE	Switzerland	Europe	<5 years	437870	0	0	0
Other bacteria	VIBR	Vibrio cholerae	2019	Incidence	Rate per 100,000	CHE	Switzerland	Europe	≥5 years	8108751	0	0	0
Other bacteria	VIBR	Vibrio cholerae	2019	Incidence	Rate per 100,000	CHE	Switzerland	Europe	All ages	8546621	0	0	0
Other bacteria	VIBR	Vibrio cholerae	2019	Incidence	Rate per 100,000	CHL	Chile	Americas	<5 years	1174424	0	0	0
Other bacteria	VIBR	Vibrio cholerae	2019	Incidence	Rate per 100,000	CHL	Chile	Americas	≥5 years	17889650	0	0	0
Other bacteria	VIBR	Vibrio cholerae	2019	Incidence	Rate per 100,000	CHL	Chile	Americas	All ages	19064074	0	0	0
Other bacteria	VIBR	Vibrio cholerae	2019	Incidence	Rate per 100,000	CHN	China	Western Pacific	<5 years	87412337	0	0	0
Other bacteria	VIBR	Vibrio cholerae	2019	Incidence	Rate per 100,000	CHN	China	Western Pacific	≥5 years	1334192534	0	0	0
Other bacteria	VIBR	Vibrio cholerae	2019	Incidence	Rate per 100,000	CHN	China	Western Pacific	All ages	1421604871	0	0	0
Other bacteria	VIBR	Vibrio cholerae	2019	Incidence	Rate per 100,000	CIV	Cote d'Ivoire	Africa	<5 years	4540516	316.861	122.524	704.067
Other bacteria	VIBR	Vibrio cholerae	2019	Incidence	Rate per 100,000	CIV	Cote d'Ivoire	Africa	≥5 years	23287592	1456.18	511.37	3450.05
Other bacteria	VIBR	Vibrio cholerae	2019	Incidence	Rate per 100,000	CIV	Cote d'Ivoire	Africa	All ages	27828108	1270.28	445.343	2987.7
Other bacteria	VIBR	Vibrio cholerae	2019	Incidence	Rate per 100,000	CMR	Cameroon	Africa	<5 years	4095122	515.615	149.642	1626.58
Other bacteria	VIBR	Vibrio cholerae	2019	Incidence	Rate per 100,000	CMR	Cameroon	Africa	≥5 years	21059759	1731.8	540.004	5139.44
Other bacteria	VIBR	Vibrio cholerae	2019	Incidence	Rate per 100,000	CMR	Cameroon	Africa	All ages	25154881	1533.81	484.141	4535.05
Other bacteria	VIBR	Vibrio cholerae	2019	Incidence	Rate per 100,000	COD	Democratic Republic of Congo	Africa	<5 years	16866674	357.589	139.037	790.403
Other bacteria	VIBR	Vibrio cholerae	2019	Incidence	Rate per 100,000	COD	Democratic Republic of Congo	Africa	≥5 years	74615454	1154.46	443.533	2665.16
Other bacteria	VIBR	Vibrio cholerae	2019	Incidence	Rate per 100,000	COD	Democratic Republic of Congo	Africa	All ages	91482128	1007.54	388.33	2315.68
Other bacteria	VIBR	Vibrio cholerae	2019	Incidence	Rate per 100,000	COG	Congo	Africa	<5 years	853538	436.87	161.386	1010.32
Other bacteria	VIBR	Vibrio cholerae	2019	Incidence	Rate per 100,000	COG	Congo	Africa	≥5 years	4696503	1723.21	604.537	4289.67
Other bacteria	VIBR	Vibrio cholerae	2019	Incidence	Rate per 100,000	COG	Congo	Africa	All ages	5550041	1525.38	536.439	3778.48
Other bacteria	VIBR	Vibrio cholerae	2019	Incidence	Rate per 100,000	COK	Cook Islands	Western Pacific	<5 years	1251	0	0	0
Other bacteria	VIBR	Vibrio cholerae	2019	Incidence	Rate per 100,000	COK	Cook Islands	Western Pacific	≥5 years	15115	0	0	0
Other bacteria	VIBR	Vibrio cholerae	2019	Incidence	Rate per 100,000	COK	Cook Islands	Western Pacific	All ages	16366	0	0	0
Other bacteria	VIBR	Vibrio cholerae	2019	Incidence	Rate per 100,000	COL	Colombia	Americas	<5 years	3468647	0	0	0
Other bacteria	VIBR	Vibrio cholerae	2019	Incidence	Rate per 100,000	COL	Colombia	Americas	≥5 years	46020392	0	0	0
Other bacteria	VIBR	Vibrio cholerae	2019	Incidence	Rate per 100,000	COL	Colombia	Americas	All ages	49489039	0	0	0
Other bacteria	VIBR	Vibrio cholerae	2019	Incidence	Rate per 100,000	COM	Comoros	Africa	<5 years	110048	246.345	97.8963	496.822
Other bacteria	VIBR	Vibrio cholerae	2019	Incidence	Rate per 100,000	COM	Comoros	Africa	≥5 years	669021	1196.92	463.741	2497.93
Other bacteria	VIBR	Vibrio cholerae	2019	Incidence	Rate per 100,000	COM	Comoros	Africa	All ages	779069	1062.64	412.954	2210.86
Other bacteria	VIBR	Vibrio cholerae	2019	Incidence	Rate per 100,000	CPV	Cape Verde	Africa	<5 years	47286	97.9486	32.0232	272.296
Other bacteria	VIBR	Vibrio cholerae	2019	Incidence	Rate per 100,000	CPV	Cape Verde	Africa	≥5 years	466426	812.972	246.533	2122.41
Other bacteria	VIBR	Vibrio cholerae	2019	Incidence	Rate per 100,000	CPV	Cape Verde	Africa	All ages	513712	747.156	226.704	1944.61
Other bacteria	VIBR	Vibrio cholerae	2019	Incidence	Rate per 100,000	CRI	Costa Rica	Americas	<5 years	343623	0	0	0
Other bacteria	VIBR	Vibrio cholerae	2019	Incidence	Rate per 100,000	CRI	Costa Rica	Americas	≥5 years	4636266	0	0	0
Other bacteria	VIBR	Vibrio cholerae	2019	Incidence	Rate per 100,000	CRI	Costa Rica	Americas	All ages	4979889	0	0	0
Other bacteria	VIBR	Vibrio cholerae	2019	Incidence	Rate per 100,000	CUB	Cuba	Americas	<5 years	581717	0	0	0
Other bacteria	VIBR	Vibrio cholerae	2019	Incidence	Rate per 100,000	CUB	Cuba	Americas	≥5 years	10635233	0	0	0
Other bacteria	VIBR	Vibrio cholerae	2019	Incidence	Rate per 100,000	CUB	Cuba	Americas	All ages	11216950	0	0	0
Other bacteria	VIBR	Vibrio cholerae	2019	Incidence	Rate per 100,000	CYP	Cyprus	Europe	<5 years	71266	0	0	0
Other bacteria	VIBR	Vibrio cholerae	2019	Incidence	Rate per 100,000	CYP	Cyprus	Europe	≥5 years	1207573	0	0	0
Other bacteria	VIBR	Vibrio cholerae	2019	Incidence	Rate per 100,000	CYP	Cyprus	Europe	All ages	1278839	0	0	0
Other bacteria	VIBR	Vibrio cholerae	2019	Incidence	Rate per 100,000	CZE	Czechia	Europe	<5 years	562027	0	0	0
Other bacteria	VIBR	Vibrio cholerae	2019	Incidence	Rate per 100,000	CZE	Czechia	Europe	≥5 years	9990281	0	0	0
Other bacteria	VIBR	Vibrio cholerae	2019	Incidence	Rate per 100,000	CZE	Czechia	Europe	All ages	10552308	0	0	0
Other bacteria	VIBR	Vibrio cholerae	2019	Incidence	Rate per 100,000	DEU	Germany	Europe	<5 years	3950404	0	0	0
Other bacteria	VIBR	Vibrio cholerae	2019	Incidence	Rate per 100,000	DEU	Germany	Europe	≥5 years	79533162	0	0	0
Other bacteria	VIBR	Vibrio cholerae	2019	Incidence	Rate per 100,000	DEU	Germany	Europe	All ages	83483566	0	0	0
Other bacteria	VIBR	Vibrio cholerae	2019	Incidence	Rate per 100,000	DJI	Djibouti	Eastern Mediterranean	<5 years	114532	534.826	112.836	1644.37
Other bacteria	VIBR	Vibrio cholerae	2019	Incidence	Rate per 100,000	DJI	Djibouti	Eastern Mediterranean	≥5 years	965828	3683.8	785.717	10808.8
Other bacteria	VIBR	Vibrio cholerae	2019	Incidence	Rate per 100,000	DJI	Djibouti	Eastern Mediterranean	All ages	1080360	3349.96	712.908	9851.29
Other bacteria	VIBR	Vibrio cholerae	2019	Incidence	Rate per 100,000	DMA	Dominica	Americas	<5 years	4100	0	0	0
Other bacteria	VIBR	Vibrio cholerae	2019	Incidence	Rate per 100,000	DMA	Dominica	Americas	≥5 years	63934	0	0	0
Other bacteria	VIBR	Vibrio cholerae	2019	Incidence	Rate per 100,000	DMA	Dominica	Americas	All ages	68034	0	0	0
Other bacteria	VIBR	Vibrio cholerae	2019	Incidence	Rate per 100,000	DNK	Denmark	Europe	<5 years	304949	0	0	0
Other bacteria	VIBR	Vibrio cholerae	2019	Incidence	Rate per 100,000	DNK	Denmark	Europe	≥5 years	5501344	0	0	0
Other bacteria	VIBR	Vibrio cholerae	2019	Incidence	Rate per 100,000	DNK	Denmark	Europe	All ages	5806293	0	0	0
Other bacteria	VIBR	Vibrio cholerae	2019	Incidence	Rate per 100,000	DOM	Dominican Republic	Americas	<5 years	1029769	0	0	0
Other bacteria	VIBR	Vibrio cholerae	2019	Incidence	Rate per 100,000	DOM	Dominican Republic	Americas	≥5 years	9809745	0	0	0
Other bacteria	VIBR	Vibrio cholerae	2019	Incidence	Rate per 100,000	DOM	Dominican Republic	Americas	All ages	10839514	0	0	0
Other bacteria	VIBR	Vibrio cholerae	2019	Incidence	Rate per 100,000	DZA	Algeria	Africa	<5 years	5042671	0	0	0
Other bacteria	VIBR	Vibrio cholerae	2019	Incidence	Rate per 100,000	DZA	Algeria	Africa	≥5 years	37861001	0	0	0
Other bacteria	VIBR	Vibrio cholerae	2019	Incidence	Rate per 100,000	DZA	Algeria	Africa	All ages	42903672	0	0	0
Other bacteria	VIBR	Vibrio cholerae	2019	Incidence	Rate per 100,000	ECU	Ecuador	Americas	<5 years	1478324	0	0	0
Other bacteria	VIBR	Vibrio cholerae	2019	Incidence	Rate per 100,000	ECU	Ecuador	Americas	≥5 years	15728714	0	0	0
Other bacteria	VIBR	Vibrio cholerae	2019	Incidence	Rate per 100,000	ECU	Ecuador	Americas	All ages	17207038	0	0	0
Other bacteria	VIBR	Vibrio cholerae	2019	Incidence	Rate per 100,000	EGY	Egypt	Eastern Mediterranean	<5 years	13207277	0	0	0
Other bacteria	VIBR	Vibrio cholerae	2019	Incidence	Rate per 100,000	EGY	Egypt	Eastern Mediterranean	≥5 years	93439443	0	0	0
Other bacteria	VIBR	Vibrio cholerae	2019	Incidence	Rate per 100,000	EGY	Egypt	Eastern Mediterranean	All ages	106646720	0	0	0
Other bacteria	VIBR	Vibrio cholerae	2019	Incidence	Rate per 100,000	EMR	Eastern Mediterranean Region	Eastern Mediterranean	<5 years	92155163	748.009	201.458	2120.62
Other bacteria	VIBR	Vibrio cholerae	2019	Incidence	Rate per 100,000	EMR	Eastern Mediterranean Region	Eastern Mediterranean	≥5 years	648299108	1412.16	335.667	3875.72
Other bacteria	VIBR	Vibrio cholerae	2019	Incidence	Rate per 100,000	EMR	Eastern Mediterranean Region	Eastern Mediterranean	All ages	740454271	1329.5	322.821	3615.62
Other bacteria	VIBR	Vibrio cholerae	2019	Incidence	Rate per 100,000	ERI	Eritrea	Africa	<5 years	447019	531.706	148.16	1410.61
Other bacteria	VIBR	Vibrio cholerae	2019	Incidence	Rate per 100,000	ERI	Eritrea	Africa	≥5 years	2771299	3599.88	989.34	10063.6
Other bacteria	VIBR	Vibrio cholerae	2019	Incidence	Rate per 100,000	ERI	Eritrea	Africa	All ages	3218318	3173.72	877.077	8838.81
Other bacteria	VIBR	Vibrio cholerae	2019	Incidence	Rate per 100,000	ESP	Spain	Europe	<5 years	2056017	0	0	0
Other bacteria	VIBR	Vibrio cholerae	2019	Incidence	Rate per 100,000	ESP	Spain	Europe	≥5 years	45177149	0	0	0
Other bacteria	VIBR	Vibrio cholerae	2019	Incidence	Rate per 100,000	ESP	Spain	Europe	All ages	47233166	0	0	0
Other bacteria	VIBR	Vibrio cholerae	2019	Incidence	Rate per 100,000	EST	Estonia	Europe	<5 years	70735	0	0	0
Other bacteria	VIBR	Vibrio cholerae	2019	Incidence	Rate per 100,000	EST	Estonia	Europe	≥5 years	1254051	0	0	0
Other bacteria	VIBR	Vibrio cholerae	2019	Incidence	Rate per 100,000	EST	Estonia	Europe	All ages	1324786	0	0	0
Other bacteria	VIBR	Vibrio cholerae	2019	Incidence	Rate per 100,000	ETH	Ethiopia	Africa	<5 years	16971776	535.187	189.973	1284.76
Other bacteria	VIBR	Vibrio cholerae	2019	Incidence	Rate per 100,000	ETH	Ethiopia	Africa	≥5 years	97204610	2098.3	719.347	5559.8
Other bacteria	VIBR	Vibrio cholerae	2019	Incidence	Rate per 100,000	ETH	Ethiopia	Africa	All ages	114176386	1865.95	639.157	4939.52
Other bacteria	VIBR	Vibrio cholerae	2019	Incidence	Rate per 100,000	EUR	European Region	Europe	<5 years	56643265	0	0	0
Other bacteria	VIBR	Vibrio cholerae	2019	Incidence	Rate per 100,000	EUR	European Region	Europe	≥5 years	876176996	0	0	0
Other bacteria	VIBR	Vibrio cholerae	2019	Incidence	Rate per 100,000	EUR	European Region	Europe	All ages	932820261	0	0	0
Other bacteria	VIBR	Vibrio cholerae	2019	Incidence	Rate per 100,000	FIN	Finland	Europe	<5 years	267689	0	0	0
Other bacteria	VIBR	Vibrio cholerae	2019	Incidence	Rate per 100,000	FIN	Finland	Europe	≥5 years	5250484	0	0	0
Other bacteria	VIBR	Vibrio cholerae	2019	Incidence	Rate per 100,000	FIN	Finland	Europe	All ages	5518173	0	0	0
Other bacteria	VIBR	Vibrio cholerae	2019	Incidence	Rate per 100,000	FJI	Fiji	Western Pacific	<5 years	89699	0	0	0
Other bacteria	VIBR	Vibrio cholerae	2019	Incidence	Rate per 100,000	FJI	Fiji	Western Pacific	≥5 years	826499	0	0	0
Other bacteria	VIBR	Vibrio cholerae	2019	Incidence	Rate per 100,000	FJI	Fiji	Western Pacific	All ages	916198	0	0	0
Other bacteria	VIBR	Vibrio cholerae	2019	Incidence	Rate per 100,000	FRA	France	Europe	<5 years	3605464	0	0	0
Other bacteria	VIBR	Vibrio cholerae	2019	Incidence	Rate per 100,000	FRA	France	Europe	≥5 years	62036662	0	0	0
Other bacteria	VIBR	Vibrio cholerae	2019	Incidence	Rate per 100,000	FRA	France	Europe	All ages	65642126	0	0	0
Other bacteria	VIBR	Vibrio cholerae	2019	Incidence	Rate per 100,000	FSM	Micronesia	Western Pacific	<5 years	12180	0	0	0
Other bacteria	VIBR	Vibrio cholerae	2019	Incidence	Rate per 100,000	FSM	Micronesia	Western Pacific	≥5 years	97941	0	0	0
Other bacteria	VIBR	Vibrio cholerae	2019	Incidence	Rate per 100,000	FSM	Micronesia	Western Pacific	All ages	110121	0	0	0
Other bacteria	VIBR	Vibrio cholerae	2019	Incidence	Rate per 100,000	GAB	Gabon	Africa	<5 years	312656	188.852	52.0984	433.855
Other bacteria	VIBR	Vibrio cholerae	2019	Incidence	Rate per 100,000	GAB	Gabon	Africa	≥5 years	1927342	965.689	248.004	2298.08
Other bacteria	VIBR	Vibrio cholerae	2019	Incidence	Rate per 100,000	GAB	Gabon	Africa	All ages	2239998	857.259	220.719	2034.97
Other bacteria	VIBR	Vibrio cholerae	2019	Incidence	Rate per 100,000	GBR	United Kingdom	Europe	<5 years	3918151	0	0	0
Other bacteria	VIBR	Vibrio cholerae	2019	Incidence	Rate per 100,000	GBR	United Kingdom	Europe	≥5 years	63021877	0	0	0
Other bacteria	VIBR	Vibrio cholerae	2019	Incidence	Rate per 100,000	GBR	United Kingdom	Europe	All ages	66940028	0	0	0
Other bacteria	VIBR	Vibrio cholerae	2019	Incidence	Rate per 100,000	GEO	Georgia	Europe	<5 years	288092	0	0	0
Other bacteria	VIBR	Vibrio cholerae	2019	Incidence	Rate per 100,000	GEO	Georgia	Europe	≥5 years	3508477	0	0	0
Other bacteria	VIBR	Vibrio cholerae	2019	Incidence	Rate per 100,000	GEO	Georgia	Europe	All ages	3796569	0	0	0
Other bacteria	VIBR	Vibrio cholerae	2019	Incidence	Rate per 100,000	GHA	Ghana	Africa	<5 years	4212747	266.775	74.9612	696.32
Other bacteria	VIBR	Vibrio cholerae	2019	Incidence	Rate per 100,000	GHA	Ghana	Africa	≥5 years	26735922	1385.36	382.461	3627.11
Other bacteria	VIBR	Vibrio cholerae	2019	Incidence	Rate per 100,000	GHA	Ghana	Africa	All ages	30948669	1233.1	342.268	3229.24
Other bacteria	VIBR	Vibrio cholerae	2019	Incidence	Rate per 100,000	GIN	Guinea	Africa	<5 years	2056916	180.027	73.9181	359.27
Other bacteria	VIBR	Vibrio cholerae	2019	Incidence	Rate per 100,000	GIN	Guinea	Africa	≥5 years	10809557	1159.29	472.916	2388.46
Other bacteria	VIBR	Vibrio cholerae	2019	Incidence	Rate per 100,000	GIN	Guinea	Africa	All ages	12866473	1002.74	409.93	2050.78
Other bacteria	VIBR	Vibrio cholerae	2019	Incidence	Rate per 100,000	GLOBAL	Global	All WHO Member States	<5 years	690776447	351.793	147.6	742.93
Other bacteria	VIBR	Vibrio cholerae	2019	Incidence	Rate per 100,000	GLOBAL	Global	All WHO Member States	≥5 years	7033894761	1155.55	415.259	2437.65
Other bacteria	VIBR	Vibrio cholerae	2019	Incidence	Rate per 100,000	GLOBAL	Global	All WHO Member States	All ages	7724671208	1083.67	392.093	2281.6
Other bacteria	VIBR	Vibrio cholerae	2019	Incidence	Rate per 100,000	GMB	Gambia	Africa	<5 years	376253	221.519	52.9725	607.318
Other bacteria	VIBR	Vibrio cholerae	2019	Incidence	Rate per 100,000	GMB	Gambia	Africa	≥5 years	2051833	1614.76	366.205	4397.97
Other bacteria	VIBR	Vibrio cholerae	2019	Incidence	Rate per 100,000	GMB	Gambia	Africa	All ages	2428086	1398.86	318.523	3811.34
Other bacteria	VIBR	Vibrio cholerae	2019	Incidence	Rate per 100,000	GNB	Guinea-Bissau	Africa	<5 years	289880	431.274	107.569	1361.5
Other bacteria	VIBR	Vibrio cholerae	2019	Incidence	Rate per 100,000	GNB	Guinea-Bissau	Africa	≥5 years	1654917	2566.69	601.738	8556.26
Other bacteria	VIBR	Vibrio cholerae	2019	Incidence	Rate per 100,000	GNB	Guinea-Bissau	Africa	All ages	1944797	2248.4	532.465	7465
Other bacteria	VIBR	Vibrio cholerae	2019	Incidence	Rate per 100,000	GNQ	Equatorial Guinea	Africa	<5 years	238197	153.482	43.8574	347.518
Other bacteria	VIBR	Vibrio cholerae	2019	Incidence	Rate per 100,000	GNQ	Equatorial Guinea	Africa	≥5 years	1405183	1004.82	242.458	2442.94
Other bacteria	VIBR	Vibrio cholerae	2019	Incidence	Rate per 100,000	GNQ	Equatorial Guinea	Africa	All ages	1643380	881.42	214.954	2139.33
Other bacteria	VIBR	Vibrio cholerae	2019	Incidence	Rate per 100,000	GRC	Greece	Europe	<5 years	466675	0	0	0
Other bacteria	VIBR	Vibrio cholerae	2019	Incidence	Rate per 100,000	GRC	Greece	Europe	≥5 years	10255196	0	0	0
Other bacteria	VIBR	Vibrio cholerae	2019	Incidence	Rate per 100,000	GRC	Greece	Europe	All ages	10721871	0	0	0
Other bacteria	VIBR	Vibrio cholerae	2019	Incidence	Rate per 100,000	GRD	Grenada	Americas	<5 years	7395	0	0	0
Other bacteria	VIBR	Vibrio cholerae	2019	Incidence	Rate per 100,000	GRD	Grenada	Americas	≥5 years	108442	0	0	0
Other bacteria	VIBR	Vibrio cholerae	2019	Incidence	Rate per 100,000	GRD	Grenada	Americas	All ages	115837	0	0	0
Other bacteria	VIBR	Vibrio cholerae	2019	Incidence	Rate per 100,000	GTM	Guatemala	Americas	<5 years	2023248	0	0	0
Other bacteria	VIBR	Vibrio cholerae	2019	Incidence	Rate per 100,000	GTM	Guatemala	Americas	≥5 years	14955736	0	0	0
Other bacteria	VIBR	Vibrio cholerae	2019	Incidence	Rate per 100,000	GTM	Guatemala	Americas	All ages	16978984	0	0	0
Other bacteria	VIBR	Vibrio cholerae	2019	Incidence	Rate per 100,000	GUY	Guyana	Americas	<5 years	83155	0	0	0
Other bacteria	VIBR	Vibrio cholerae	2019	Incidence	Rate per 100,000	GUY	Guyana	Americas	≥5 years	728976	0	0	0
Other bacteria	VIBR	Vibrio cholerae	2019	Incidence	Rate per 100,000	GUY	Guyana	Americas	All ages	812131	0	0	0
Other bacteria	VIBR	Vibrio cholerae	2019	Incidence	Rate per 100,000	HND	Honduras	Americas	<5 years	1100451	0	0	0
Other bacteria	VIBR	Vibrio cholerae	2019	Incidence	Rate per 100,000	HND	Honduras	Americas	≥5 years	8753854	0	0	0
Other bacteria	VIBR	Vibrio cholerae	2019	Incidence	Rate per 100,000	HND	Honduras	Americas	All ages	9854305	0	0	0
Other bacteria	VIBR	Vibrio cholerae	2019	Incidence	Rate per 100,000	HRV	Croatia	Europe	<5 years	176478	0	0	0
Other bacteria	VIBR	Vibrio cholerae	2019	Incidence	Rate per 100,000	HRV	Croatia	Europe	≥5 years	3826153	0	0	0
Other bacteria	VIBR	Vibrio cholerae	2019	Incidence	Rate per 100,000	HRV	Croatia	Europe	All ages	4002631	0	0	0
Other bacteria	VIBR	Vibrio cholerae	2019	Incidence	Rate per 100,000	HTI	Haiti	Americas	<5 years	1251885	202.119	53.593	489.398
Other bacteria	VIBR	Vibrio cholerae	2019	Incidence	Rate per 100,000	HTI	Haiti	Americas	≥5 years	9782307	217.296	52.7242	557.101
Other bacteria	VIBR	Vibrio cholerae	2019	Incidence	Rate per 100,000	HTI	Haiti	Americas	All ages	11034192	215.574	53.046	543.289
Other bacteria	VIBR	Vibrio cholerae	2019	Incidence	Rate per 100,000	HUN	Hungary	Europe	<5 years	468607	0	0	0
Other bacteria	VIBR	Vibrio cholerae	2019	Incidence	Rate per 100,000	HUN	Hungary	Europe	≥5 years	9303466	0	0	0
Other bacteria	VIBR	Vibrio cholerae	2019	Incidence	Rate per 100,000	HUN	Hungary	Europe	All ages	9772073	0	0	0
Other bacteria	VIBR	Vibrio cholerae	2019	Incidence	Rate per 100,000	IDN	Indonesia	South-East Asia	<5 years	23355694	0	0	0
Other bacteria	VIBR	Vibrio cholerae	2019	Incidence	Rate per 100,000	IDN	Indonesia	South-East Asia	≥5 years	247874875	0	0	0
Other bacteria	VIBR	Vibrio cholerae	2019	Incidence	Rate per 100,000	IDN	Indonesia	South-East Asia	All ages	271230569	0	0	0
Other bacteria	VIBR	Vibrio cholerae	2019	Incidence	Rate per 100,000	IND	India	South-East Asia	<5 years	119965918	783.75	257.802	1629.72
Other bacteria	VIBR	Vibrio cholerae	2019	Incidence	Rate per 100,000	IND	India	South-East Asia	≥5 years	1262123630	4265.39	1420.2	9142.49
Other bacteria	VIBR	Vibrio cholerae	2019	Incidence	Rate per 100,000	IND	India	South-East Asia	All ages	1382089548	3963.18	1321.43	8486.22
Other bacteria	VIBR	Vibrio cholerae	2019	Incidence	Rate per 100,000	IRL	Ireland	Europe	<5 years	316423	0	0	0
Other bacteria	VIBR	Vibrio cholerae	2019	Incidence	Rate per 100,000	IRL	Ireland	Europe	≥5 years	4588001	0	0	0
Other bacteria	VIBR	Vibrio cholerae	2019	Incidence	Rate per 100,000	IRL	Ireland	Europe	All ages	4904424	0	0	0
Other bacteria	VIBR	Vibrio cholerae	2019	Incidence	Rate per 100,000	IRN	Iran	Eastern Mediterranean	<5 years	7564886	0	0	0
Other bacteria	VIBR	Vibrio cholerae	2019	Incidence	Rate per 100,000	IRN	Iran	Eastern Mediterranean	≥5 years	79056642	0	0	0
Other bacteria	VIBR	Vibrio cholerae	2019	Incidence	Rate per 100,000	IRN	Iran	Eastern Mediterranean	All ages	86621528	0	0	0
Other bacteria	VIBR	Vibrio cholerae	2019	Incidence	Rate per 100,000	IRQ	Iraq	Eastern Mediterranean	<5 years	5618721	362.81	104.357	1012.64
Other bacteria	VIBR	Vibrio cholerae	2019	Incidence	Rate per 100,000	IRQ	Iraq	Eastern Mediterranean	≥5 years	35123925	688.004	182.988	2061.63
Other bacteria	VIBR	Vibrio cholerae	2019	Incidence	Rate per 100,000	IRQ	Iraq	Eastern Mediterranean	All ages	40742646	643.157	171.162	1927.29
Other bacteria	VIBR	Vibrio cholerae	2019	Incidence	Rate per 100,000	ISL	Iceland	Europe	<5 years	21251	0	0	0
Other bacteria	VIBR	Vibrio cholerae	2019	Incidence	Rate per 100,000	ISL	Iceland	Europe	≥5 years	335871	0	0	0
Other bacteria	VIBR	Vibrio cholerae	2019	Incidence	Rate per 100,000	ISL	Iceland	Europe	All ages	357122	0	0	0
Other bacteria	VIBR	Vibrio cholerae	2019	Incidence	Rate per 100,000	ISR	Israel	Europe	<5 years	871056	0	0	0
Other bacteria	VIBR	Vibrio cholerae	2019	Incidence	Rate per 100,000	ISR	Israel	Europe	≥5 years	7713498	0	0	0
Other bacteria	VIBR	Vibrio cholerae	2019	Incidence	Rate per 100,000	ISR	Israel	Europe	All ages	8584554	0	0	0
Other bacteria	VIBR	Vibrio cholerae	2019	Incidence	Rate per 100,000	ITA	Italy	Europe	<5 years	2355467	0	0	0
Other bacteria	VIBR	Vibrio cholerae	2019	Incidence	Rate per 100,000	ITA	Italy	Europe	≥5 years	57863503	0	0	0
Other bacteria	VIBR	Vibrio cholerae	2019	Incidence	Rate per 100,000	ITA	Italy	Europe	All ages	60218970	0	0	0
Other bacteria	VIBR	Vibrio cholerae	2019	Incidence	Rate per 100,000	JAM	Jamaica	Americas	<5 years	176789	0	0	0
Other bacteria	VIBR	Vibrio cholerae	2019	Incidence	Rate per 100,000	JAM	Jamaica	Americas	≥5 years	2645100	0	0	0
Other bacteria	VIBR	Vibrio cholerae	2019	Incidence	Rate per 100,000	JAM	Jamaica	Americas	All ages	2821889	0	0	0
Other bacteria	VIBR	Vibrio cholerae	2019	Incidence	Rate per 100,000	JOR	Jordan	Eastern Mediterranean	<5 years	1189828	0	0	0
Other bacteria	VIBR	Vibrio cholerae	2019	Incidence	Rate per 100,000	JOR	Jordan	Eastern Mediterranean	≥5 years	9391169	0	0	0
Other bacteria	VIBR	Vibrio cholerae	2019	Incidence	Rate per 100,000	JOR	Jordan	Eastern Mediterranean	All ages	10580997	0	0	0
Other bacteria	VIBR	Vibrio cholerae	2019	Incidence	Rate per 100,000	JPN	Japan	Western Pacific	<5 years	4839957	0	0	0
Other bacteria	VIBR	Vibrio cholerae	2019	Incidence	Rate per 100,000	JPN	Japan	Western Pacific	≥5 years	121984038	0	0	0
Other bacteria	VIBR	Vibrio cholerae	2019	Incidence	Rate per 100,000	JPN	Japan	Western Pacific	All ages	126823995	0	0	0
Other bacteria	VIBR	Vibrio cholerae	2019	Incidence	Rate per 100,000	KAZ	Kazakhstan	Europe	<5 years	2020721	0	0	0
Other bacteria	VIBR	Vibrio cholerae	2019	Incidence	Rate per 100,000	KAZ	Kazakhstan	Europe	≥5 years	17048143	0	0	0
Other bacteria	VIBR	Vibrio cholerae	2019	Incidence	Rate per 100,000	KAZ	Kazakhstan	Europe	All ages	19068864	0	0	0
Other bacteria	VIBR	Vibrio cholerae	2019	Incidence	Rate per 100,000	KEN	Kenya	Africa	<5 years	6933033	495.306	127.131	1260.5
Other bacteria	VIBR	Vibrio cholerae	2019	Incidence	Rate per 100,000	KEN	Kenya	Africa	≥5 years	43764876	2531.68	588.504	6791.75
Other bacteria	VIBR	Vibrio cholerae	2019	Incidence	Rate per 100,000	KEN	Kenya	Africa	All ages	50697909	2253.2	527.702	6032.35
Other bacteria	VIBR	Vibrio cholerae	2019	Incidence	Rate per 100,000	KGZ	Kyrgyzstan	Europe	<5 years	760251	0	0	0
Other bacteria	VIBR	Vibrio cholerae	2019	Incidence	Rate per 100,000	KGZ	Kyrgyzstan	Europe	≥5 years	5645358	0	0	0
Other bacteria	VIBR	Vibrio cholerae	2019	Incidence	Rate per 100,000	KGZ	Kyrgyzstan	Europe	All ages	6405609	0	0	0
Other bacteria	VIBR	Vibrio cholerae	2019	Incidence	Rate per 100,000	KHM	Cambodia	Western Pacific	<5 years	1786983	0	0	0
Other bacteria	VIBR	Vibrio cholerae	2019	Incidence	Rate per 100,000	KHM	Cambodia	Western Pacific	≥5 years	14584520	0	0	0
Other bacteria	VIBR	Vibrio cholerae	2019	Incidence	Rate per 100,000	KHM	Cambodia	Western Pacific	All ages	16371503	0	0	0
Other bacteria	VIBR	Vibrio cholerae	2019	Incidence	Rate per 100,000	KIR	Kiribati	Western Pacific	<5 years	15797	0	0	0
Other bacteria	VIBR	Vibrio cholerae	2019	Incidence	Rate per 100,000	KIR	Kiribati	Western Pacific	≥5 years	107197	0	0	0
Other bacteria	VIBR	Vibrio cholerae	2019	Incidence	Rate per 100,000	KIR	Kiribati	Western Pacific	All ages	122994	0	0	0
Other bacteria	VIBR	Vibrio cholerae	2019	Incidence	Rate per 100,000	KNA	Saint Kitts and Nevis	Americas	<5 years	3062	0	0	0
Other bacteria	VIBR	Vibrio cholerae	2019	Incidence	Rate per 100,000	KNA	Saint Kitts and Nevis	Americas	≥5 years	43921	0	0	0
Other bacteria	VIBR	Vibrio cholerae	2019	Incidence	Rate per 100,000	KNA	Saint Kitts and Nevis	Americas	All ages	46983	0	0	0
Other bacteria	VIBR	Vibrio cholerae	2019	Incidence	Rate per 100,000	KOR	South Korea	Western Pacific	<5 years	1942373	0	0	0
Other bacteria	VIBR	Vibrio cholerae	2019	Incidence	Rate per 100,000	KOR	South Korea	Western Pacific	≥5 years	49767520	0	0	0
Other bacteria	VIBR	Vibrio cholerae	2019	Incidence	Rate per 100,000	KOR	South Korea	Western Pacific	All ages	51709893	0	0	0
Other bacteria	VIBR	Vibrio cholerae	2019	Incidence	Rate per 100,000	KWT	Kuwait	Eastern Mediterranean	<5 years	301665	0	0	0
Other bacteria	VIBR	Vibrio cholerae	2019	Incidence	Rate per 100,000	KWT	Kuwait	Eastern Mediterranean	≥5 years	4118316	0	0	0
Other bacteria	VIBR	Vibrio cholerae	2019	Incidence	Rate per 100,000	KWT	Kuwait	Eastern Mediterranean	All ages	4419981	0	0	0
Other bacteria	VIBR	Vibrio cholerae	2019	Incidence	Rate per 100,000	LAO	Laos	Western Pacific	<5 years	803501	0	0	0
Other bacteria	VIBR	Vibrio cholerae	2019	Incidence	Rate per 100,000	LAO	Laos	Western Pacific	≥5 years	6379388	0	0	0
Other bacteria	VIBR	Vibrio cholerae	2019	Incidence	Rate per 100,000	LAO	Laos	Western Pacific	All ages	7182889	0	0	0
Other bacteria	VIBR	Vibrio cholerae	2019	Incidence	Rate per 100,000	LBN	Lebanon	Eastern Mediterranean	<5 years	532433	0	0	0
Other bacteria	VIBR	Vibrio cholerae	2019	Incidence	Rate per 100,000	LBN	Lebanon	Eastern Mediterranean	≥5 years	5360420	0	0	0
Other bacteria	VIBR	Vibrio cholerae	2019	Incidence	Rate per 100,000	LBN	Lebanon	Eastern Mediterranean	All ages	5892853	0	0	0
Other bacteria	VIBR	Vibrio cholerae	2019	Incidence	Rate per 100,000	LBR	Liberia	Africa	<5 years	744319	521.807	186.969	1157.86
Other bacteria	VIBR	Vibrio cholerae	2019	Incidence	Rate per 100,000	LBR	Liberia	Africa	≥5 years	4248923	2882.53	1001.86	7554.61
Other bacteria	VIBR	Vibrio cholerae	2019	Incidence	Rate per 100,000	LBR	Liberia	Africa	All ages	4993242	2530.63	884.433	6582.48
Other bacteria	VIBR	Vibrio cholerae	2019	Incidence	Rate per 100,000	LBY	Libya	Eastern Mediterranean	<5 years	695450	0	0	0
Other bacteria	VIBR	Vibrio cholerae	2019	Incidence	Rate per 100,000	LBY	Libya	Eastern Mediterranean	≥5 years	6207336	0	0	0
Other bacteria	VIBR	Vibrio cholerae	2019	Incidence	Rate per 100,000	LBY	Libya	Eastern Mediterranean	All ages	6902786	0	0	0
Other bacteria	VIBR	Vibrio cholerae	2019	Incidence	Rate per 100,000	LCA	Saint Lucia	Americas	<5 years	10538	0	0	0
Other bacteria	VIBR	Vibrio cholerae	2019	Incidence	Rate per 100,000	LCA	Saint Lucia	Americas	≥5 years	166812	0	0	0
Other bacteria	VIBR	Vibrio cholerae	2019	Incidence	Rate per 100,000	LCA	Saint Lucia	Americas	All ages	177350	0	0	0
Other bacteria	VIBR	Vibrio cholerae	2019	Incidence	Rate per 100,000	LKA	Sri Lanka	South-East Asia	<5 years	1705721	0	0	0
Other bacteria	VIBR	Vibrio cholerae	2019	Incidence	Rate per 100,000	LKA	Sri Lanka	South-East Asia	≥5 years	20627379	0	0	0
Other bacteria	VIBR	Vibrio cholerae	2019	Incidence	Rate per 100,000	LKA	Sri Lanka	South-East Asia	All ages	22333100	0	0	0
Other bacteria	VIBR	Vibrio cholerae	2019	Incidence	Rate per 100,000	LSO	Lesotho	Africa	<5 years	282980	365.749	114.165	923.895
Other bacteria	VIBR	Vibrio cholerae	2019	Incidence	Rate per 100,000	LSO	Lesotho	Africa	≥5 years	1913737	2603.06	816.05	6667.87
Other bacteria	VIBR	Vibrio cholerae	2019	Incidence	Rate per 100,000	LSO	Lesotho	Africa	All ages	2196717	2314.85	726.095	5919.1
Other bacteria	VIBR	Vibrio cholerae	2019	Incidence	Rate per 100,000	LTU	Lithuania	Europe	<5 years	147713	0	0	0
Other bacteria	VIBR	Vibrio cholerae	2019	Incidence	Rate per 100,000	LTU	Lithuania	Europe	≥5 years	2647395	0	0	0
Other bacteria	VIBR	Vibrio cholerae	2019	Incidence	Rate per 100,000	LTU	Lithuania	Europe	All ages	2795108	0	0	0
Other bacteria	VIBR	Vibrio cholerae	2019	Incidence	Rate per 100,000	LUX	Luxembourg	Europe	<5 years	32593	0	0	0
Other bacteria	VIBR	Vibrio cholerae	2019	Incidence	Rate per 100,000	LUX	Luxembourg	Europe	≥5 years	581454	0	0	0
Other bacteria	VIBR	Vibrio cholerae	2019	Incidence	Rate per 100,000	LUX	Luxembourg	Europe	All ages	614047	0	0	0
Other bacteria	VIBR	Vibrio cholerae	2019	Incidence	Rate per 100,000	LVA	Latvia	Europe	<5 years	106168	0	0	0
Other bacteria	VIBR	Vibrio cholerae	2019	Incidence	Rate per 100,000	LVA	Latvia	Europe	≥5 years	1814258	0	0	0
Other bacteria	VIBR	Vibrio cholerae	2019	Incidence	Rate per 100,000	LVA	Latvia	Europe	All ages	1920426	0	0	0
Other bacteria	VIBR	Vibrio cholerae	2019	Incidence	Rate per 100,000	MAR	Morocco	Eastern Mediterranean	<5 years	3280316	0	0	0
Other bacteria	VIBR	Vibrio cholerae	2019	Incidence	Rate per 100,000	MAR	Morocco	Eastern Mediterranean	≥5 years	32747547	0	0	0
Other bacteria	VIBR	Vibrio cholerae	2019	Incidence	Rate per 100,000	MAR	Morocco	Eastern Mediterranean	All ages	36027863	0	0	0
Other bacteria	VIBR	Vibrio cholerae	2019	Incidence	Rate per 100,000	MCO	Monaco	Europe	<5 years	1771	0	0	0
Other bacteria	VIBR	Vibrio cholerae	2019	Incidence	Rate per 100,000	MCO	Monaco	Europe	≥5 years	36673	0	0	0
Other bacteria	VIBR	Vibrio cholerae	2019	Incidence	Rate per 100,000	MCO	Monaco	Europe	All ages	38444	0	0	0
Other bacteria	VIBR	Vibrio cholerae	2019	Incidence	Rate per 100,000	MDA	Moldova	Europe	<5 years	222540	0	0	0
Other bacteria	VIBR	Vibrio cholerae	2019	Incidence	Rate per 100,000	MDA	Moldova	Europe	≥5 years	2912634	0	0	0
Other bacteria	VIBR	Vibrio cholerae	2019	Incidence	Rate per 100,000	MDA	Moldova	Europe	All ages	3135174	0	0	0
Other bacteria	VIBR	Vibrio cholerae	2019	Incidence	Rate per 100,000	MDG	Madagascar	Africa	<5 years	4175876	566.899	204.844	1306.09
Other bacteria	VIBR	Vibrio cholerae	2019	Incidence	Rate per 100,000	MDG	Madagascar	Africa	≥5 years	23677239	3118.61	1061	8158.23
Other bacteria	VIBR	Vibrio cholerae	2019	Incidence	Rate per 100,000	MDG	Madagascar	Africa	All ages	27853115	2736.04	933.715	7126.89
Other bacteria	VIBR	Vibrio cholerae	2019	Incidence	Rate per 100,000	MDV	Maldives	South-East Asia	<5 years	34997	0	0	0
Other bacteria	VIBR	Vibrio cholerae	2019	Incidence	Rate per 100,000	MDV	Maldives	South-East Asia	≥5 years	445466	0	0	0
Other bacteria	VIBR	Vibrio cholerae	2019	Incidence	Rate per 100,000	MDV	Maldives	South-East Asia	All ages	480463	0	0	0
Other bacteria	VIBR	Vibrio cholerae	2019	Incidence	Rate per 100,000	MEX	Mexico	Americas	<5 years	10702771	0	0	0
Other bacteria	VIBR	Vibrio cholerae	2019	Incidence	Rate per 100,000	MEX	Mexico	Americas	≥5 years	114466264	0	0	0
Other bacteria	VIBR	Vibrio cholerae	2019	Incidence	Rate per 100,000	MEX	Mexico	Americas	All ages	125169035	0	0	0
Other bacteria	VIBR	Vibrio cholerae	2019	Incidence	Rate per 100,000	MHL	Marshall Islands	Western Pacific	<5 years	4785	0	0	0
Other bacteria	VIBR	Vibrio cholerae	2019	Incidence	Rate per 100,000	MHL	Marshall Islands	Western Pacific	≥5 years	39867	0	0	0
Other bacteria	VIBR	Vibrio cholerae	2019	Incidence	Rate per 100,000	MHL	Marshall Islands	Western Pacific	All ages	44652	0	0	0
Other bacteria	VIBR	Vibrio cholerae	2019	Incidence	Rate per 100,000	MKD	North Macedonia	Europe	<5 years	109876	0	0	0
Other bacteria	VIBR	Vibrio cholerae	2019	Incidence	Rate per 100,000	MKD	North Macedonia	Europe	≥5 years	1799215	0	0	0
Other bacteria	VIBR	Vibrio cholerae	2019	Incidence	Rate per 100,000	MKD	North Macedonia	Europe	All ages	1909091	0	0	0
Other bacteria	VIBR	Vibrio cholerae	2019	Incidence	Rate per 100,000	MLI	Mali	Africa	<5 years	3840464	360.127	106.366	950.906
Other bacteria	VIBR	Vibrio cholerae	2019	Incidence	Rate per 100,000	MLI	Mali	Africa	≥5 years	16916564	2483.96	662.543	6686.36
Other bacteria	VIBR	Vibrio cholerae	2019	Incidence	Rate per 100,000	MLI	Mali	Africa	All ages	20757028	2091.01	559.639	5597.79
Other bacteria	VIBR	Vibrio cholerae	2019	Incidence	Rate per 100,000	MLT	Malta	Europe	<5 years	23503	0	0	0
Other bacteria	VIBR	Vibrio cholerae	2019	Incidence	Rate per 100,000	MLT	Malta	Europe	≥5 years	470002	0	0	0
Other bacteria	VIBR	Vibrio cholerae	2019	Incidence	Rate per 100,000	MLT	Malta	Europe	All ages	493505	0	0	0
Other bacteria	VIBR	Vibrio cholerae	2019	Incidence	Rate per 100,000	MMR	Myanmar	South-East Asia	<5 years	4520173	915.136	326.185	1891.23
Other bacteria	VIBR	Vibrio cholerae	2019	Incidence	Rate per 100,000	MMR	Myanmar	South-East Asia	≥5 years	47935953	731.405	247.698	1539.1
Other bacteria	VIBR	Vibrio cholerae	2019	Incidence	Rate per 100,000	MMR	Myanmar	South-East Asia	All ages	52456126	747.237	261.568	1577.64
Other bacteria	VIBR	Vibrio cholerae	2019	Incidence	Rate per 100,000	MNE	Montenegro	Europe	<5 years	37093	0	0	0
Other bacteria	VIBR	Vibrio cholerae	2019	Incidence	Rate per 100,000	MNE	Montenegro	Europe	≥5 years	576445	0	0	0
Other bacteria	VIBR	Vibrio cholerae	2019	Incidence	Rate per 100,000	MNE	Montenegro	Europe	All ages	613538	0	0	0
Other bacteria	VIBR	Vibrio cholerae	2019	Incidence	Rate per 100,000	MNG	Mongolia	Western Pacific	<5 years	394080	0	0	0
Other bacteria	VIBR	Vibrio cholerae	2019	Incidence	Rate per 100,000	MNG	Mongolia	Western Pacific	≥5 years	2805489	0	0	0
Other bacteria	VIBR	Vibrio cholerae	2019	Incidence	Rate per 100,000	MNG	Mongolia	Western Pacific	All ages	3199569	0	0	0
Other bacteria	VIBR	Vibrio cholerae	2019	Incidence	Rate per 100,000	MOZ	Mozambique	Africa	<5 years	5115265	207.922	70.5091	569.094
Other bacteria	VIBR	Vibrio cholerae	2019	Incidence	Rate per 100,000	MOZ	Mozambique	Africa	≥5 years	24329853	1617.64	534.568	4436.25
Other bacteria	VIBR	Vibrio cholerae	2019	Incidence	Rate per 100,000	MOZ	Mozambique	Africa	All ages	29445118	1372.74	456.572	3786.41
Other bacteria	VIBR	Vibrio cholerae	2019	Incidence	Rate per 100,000	MRT	Mauritania	Africa	<5 years	732762	466.697	164.881	1106.36
Other bacteria	VIBR	Vibrio cholerae	2019	Incidence	Rate per 100,000	MRT	Mauritania	Africa	≥5 years	3669228	2287.19	750.487	5570.46
Other bacteria	VIBR	Vibrio cholerae	2019	Incidence	Rate per 100,000	MRT	Mauritania	Africa	All ages	4401990	1984.15	655.502	4826.39
Other bacteria	VIBR	Vibrio cholerae	2019	Incidence	Rate per 100,000	MUS	Mauritius	Africa	<5 years	63157	518.34	122.259	1385.71
Other bacteria	VIBR	Vibrio cholerae	2019	Incidence	Rate per 100,000	MUS	Mauritius	Africa	≥5 years	1224584	533.355	127.968	1485.93
Other bacteria	VIBR	Vibrio cholerae	2019	Incidence	Rate per 100,000	MUS	Mauritius	Africa	All ages	1287741	532.619	127.908	1478.34
Other bacteria	VIBR	Vibrio cholerae	2019	Incidence	Rate per 100,000	MWI	Malawi	Africa	<5 years	2898210	447.752	106.795	1311.33
Other bacteria	VIBR	Vibrio cholerae	2019	Incidence	Rate per 100,000	MWI	Malawi	Africa	≥5 years	15875412	2477.19	574.282	7489.04
Other bacteria	VIBR	Vibrio cholerae	2019	Incidence	Rate per 100,000	MWI	Malawi	Africa	All ages	18773622	2163.89	506.804	6552.33
Other bacteria	VIBR	Vibrio cholerae	2019	Incidence	Rate per 100,000	MYS	Malaysia	Western Pacific	<5 years	2705586	0	0	0
Other bacteria	VIBR	Vibrio cholerae	2019	Incidence	Rate per 100,000	MYS	Malaysia	Western Pacific	≥5 years	30478653	0	0	0
Other bacteria	VIBR	Vibrio cholerae	2019	Incidence	Rate per 100,000	MYS	Malaysia	Western Pacific	All ages	33184239	0	0	0
Other bacteria	VIBR	Vibrio cholerae	2019	Incidence	Rate per 100,000	NAM	Namibia	Africa	<5 years	368977	323.547	81.1337	850.057
Other bacteria	VIBR	Vibrio cholerae	2019	Incidence	Rate per 100,000	NAM	Namibia	Africa	≥5 years	2244296	2614.65	655.586	7087.22
Other bacteria	VIBR	Vibrio cholerae	2019	Incidence	Rate per 100,000	NAM	Namibia	Africa	All ages	2613273	2291.16	572.955	6188.82
Other bacteria	VIBR	Vibrio cholerae	2019	Incidence	Rate per 100,000	NER	Niger	Africa	<5 years	4283452	743.295	233.588	1873.63
Other bacteria	VIBR	Vibrio cholerae	2019	Incidence	Rate per 100,000	NER	Niger	Africa	≥5 years	18284465	2322.19	699.569	6489.7
Other bacteria	VIBR	Vibrio cholerae	2019	Incidence	Rate per 100,000	NER	Niger	Africa	All ages	22567917	2022.51	620.91	5566.69
Other bacteria	VIBR	Vibrio cholerae	2019	Incidence	Rate per 100,000	NGA	Nigeria	Africa	<5 years	33440231	464.33	182.01	968.833
Other bacteria	VIBR	Vibrio cholerae	2019	Incidence	Rate per 100,000	NGA	Nigeria	Africa	≥5 years	173790220	983.602	391.546	2074.4
Other bacteria	VIBR	Vibrio cholerae	2019	Incidence	Rate per 100,000	NGA	Nigeria	Africa	All ages	207230451	899.808	363.551	1878.16
Other bacteria	VIBR	Vibrio cholerae	2019	Incidence	Rate per 100,000	NIC	Nicaragua	Americas	<5 years	670658	0	0	0
Other bacteria	VIBR	Vibrio cholerae	2019	Incidence	Rate per 100,000	NIC	Nicaragua	Americas	≥5 years	5771453	0	0	0
Other bacteria	VIBR	Vibrio cholerae	2019	Incidence	Rate per 100,000	NIC	Nicaragua	Americas	All ages	6442111	0	0	0
Other bacteria	VIBR	Vibrio cholerae	2019	Incidence	Rate per 100,000	NIU	Niue	Western Pacific	<5 years	127	0	0	0
Other bacteria	VIBR	Vibrio cholerae	2019	Incidence	Rate per 100,000	NIU	Niue	Western Pacific	≥5 years	1666	0	0	0
Other bacteria	VIBR	Vibrio cholerae	2019	Incidence	Rate per 100,000	NIU	Niue	Western Pacific	All ages	1793	0	0	0
Other bacteria	VIBR	Vibrio cholerae	2019	Incidence	Rate per 100,000	NLD	Netherlands	Europe	<5 years	880146	0	0	0
Other bacteria	VIBR	Vibrio cholerae	2019	Incidence	Rate per 100,000	NLD	Netherlands	Europe	≥5 years	16593186	0	0	0
Other bacteria	VIBR	Vibrio cholerae	2019	Incidence	Rate per 100,000	NLD	Netherlands	Europe	All ages	17473332	0	0	0
Other bacteria	VIBR	Vibrio cholerae	2019	Incidence	Rate per 100,000	NOR	Norway	Europe	<5 years	294851	0	0	0
Other bacteria	VIBR	Vibrio cholerae	2019	Incidence	Rate per 100,000	NOR	Norway	Europe	≥5 years	5033196	0	0	0
Other bacteria	VIBR	Vibrio cholerae	2019	Incidence	Rate per 100,000	NOR	Norway	Europe	All ages	5328047	0	0	0
Other bacteria	VIBR	Vibrio cholerae	2019	Incidence	Rate per 100,000	NPL	Nepal	South-East Asia	<5 years	2903959	273.875	78.4715	652.312
Other bacteria	VIBR	Vibrio cholerae	2019	Incidence	Rate per 100,000	NPL	Nepal	South-East Asia	≥5 years	25225446	1056.09	283.723	2409.35
Other bacteria	VIBR	Vibrio cholerae	2019	Incidence	Rate per 100,000	NPL	Nepal	South-East Asia	All ages	28129405	975.333	261.942	2224.86
Other bacteria	VIBR	Vibrio cholerae	2019	Incidence	Rate per 100,000	NRU	Nauru	Western Pacific	<5 years	1490	0	0	0
Other bacteria	VIBR	Vibrio cholerae	2019	Incidence	Rate per 100,000	NRU	Nauru	Western Pacific	≥5 years	10058	0	0	0
Other bacteria	VIBR	Vibrio cholerae	2019	Incidence	Rate per 100,000	NRU	Nauru	Western Pacific	All ages	11548	0	0	0
Other bacteria	VIBR	Vibrio cholerae	2019	Incidence	Rate per 100,000	NZL	New Zealand	Western Pacific	<5 years	305347	0	0	0
Other bacteria	VIBR	Vibrio cholerae	2019	Incidence	Rate per 100,000	NZL	New Zealand	Western Pacific	≥5 years	4636949	0	0	0
Other bacteria	VIBR	Vibrio cholerae	2019	Incidence	Rate per 100,000	NZL	New Zealand	Western Pacific	All ages	4942296	0	0	0
Other bacteria	VIBR	Vibrio cholerae	2019	Incidence	Rate per 100,000	OMN	Oman	Eastern Mediterranean	<5 years	434502	0	0	0
Other bacteria	VIBR	Vibrio cholerae	2019	Incidence	Rate per 100,000	OMN	Oman	Eastern Mediterranean	≥5 years	4176777	0	0	0
Other bacteria	VIBR	Vibrio cholerae	2019	Incidence	Rate per 100,000	OMN	Oman	Eastern Mediterranean	All ages	4611279	0	0	0
Other bacteria	VIBR	Vibrio cholerae	2019	Incidence	Rate per 100,000	PAK	Pakistan	Eastern Mediterranean	<5 years	30792794	1543.65	327.128	4758.05
Other bacteria	VIBR	Vibrio cholerae	2019	Incidence	Rate per 100,000	PAK	Pakistan	Eastern Mediterranean	≥5 years	198033179	3759.12	754.739	11464.5
Other bacteria	VIBR	Vibrio cholerae	2019	Incidence	Rate per 100,000	PAK	Pakistan	Eastern Mediterranean	All ages	228825973	3460.98	695.035	10619.8
Other bacteria	VIBR	Vibrio cholerae	2019	Incidence	Rate per 100,000	PAN	Panama	Americas	<5 years	387101	0	0	0
Other bacteria	VIBR	Vibrio cholerae	2019	Incidence	Rate per 100,000	PAN	Panama	Americas	≥5 years	3815072	0	0	0
Other bacteria	VIBR	Vibrio cholerae	2019	Incidence	Rate per 100,000	PAN	Panama	Americas	All ages	4202173	0	0	0
Other bacteria	VIBR	Vibrio cholerae	2019	Incidence	Rate per 100,000	PER	Peru	Americas	<5 years	2711261	0	0	0
Other bacteria	VIBR	Vibrio cholerae	2019	Incidence	Rate per 100,000	PER	Peru	Americas	≥5 years	29527418	0	0	0
Other bacteria	VIBR	Vibrio cholerae	2019	Incidence	Rate per 100,000	PER	Peru	Americas	All ages	32238679	0	0	0
Other bacteria	VIBR	Vibrio cholerae	2019	Incidence	Rate per 100,000	PHL	Philippines	Western Pacific	<5 years	11449018	202.942	50.3402	497.586
Other bacteria	VIBR	Vibrio cholerae	2019	Incidence	Rate per 100,000	PHL	Philippines	Western Pacific	≥5 years	98682395	219.276	50.0103	566.121
Other bacteria	VIBR	Vibrio cholerae	2019	Incidence	Rate per 100,000	PHL	Philippines	Western Pacific	All ages	110131413	217.578	50.2408	557.612
Other bacteria	VIBR	Vibrio cholerae	2019	Incidence	Rate per 100,000	PLW	Palau	Western Pacific	<5 years	1089	0	0	0
Other bacteria	VIBR	Vibrio cholerae	2019	Incidence	Rate per 100,000	PLW	Palau	Western Pacific	≥5 years	16719	0	0	0
Other bacteria	VIBR	Vibrio cholerae	2019	Incidence	Rate per 100,000	PLW	Palau	Western Pacific	All ages	17808	0	0	0
Other bacteria	VIBR	Vibrio cholerae	2019	Incidence	Rate per 100,000	PNG	Papua New Guinea	Western Pacific	<5 years	1190307	0	0	0
Other bacteria	VIBR	Vibrio cholerae	2019	Incidence	Rate per 100,000	PNG	Papua New Guinea	Western Pacific	≥5 years	8311884	0	0	0
Other bacteria	VIBR	Vibrio cholerae	2019	Incidence	Rate per 100,000	PNG	Papua New Guinea	Western Pacific	All ages	9502191	0	0	0
Other bacteria	VIBR	Vibrio cholerae	2019	Incidence	Rate per 100,000	POL	Poland	Europe	<5 years	1903074	0	0	0
Other bacteria	VIBR	Vibrio cholerae	2019	Incidence	Rate per 100,000	POL	Poland	Europe	≥5 years	36329745	0	0	0
Other bacteria	VIBR	Vibrio cholerae	2019	Incidence	Rate per 100,000	POL	Poland	Europe	All ages	38232819	0	0	0
Other bacteria	VIBR	Vibrio cholerae	2019	Incidence	Rate per 100,000	PRK	North Korea	South-East Asia	<5 years	1695520	0	0	0
Other bacteria	VIBR	Vibrio cholerae	2019	Incidence	Rate per 100,000	PRK	North Korea	South-East Asia	≥5 years	24290592	0	0	0
Other bacteria	VIBR	Vibrio cholerae	2019	Incidence	Rate per 100,000	PRK	North Korea	South-East Asia	All ages	25986112	0	0	0
Other bacteria	VIBR	Vibrio cholerae	2019	Incidence	Rate per 100,000	PRT	Portugal	Europe	<5 years	428516	0	0	0
Other bacteria	VIBR	Vibrio cholerae	2019	Incidence	Rate per 100,000	PRT	Portugal	Europe	≥5 years	9895463	0	0	0
Other bacteria	VIBR	Vibrio cholerae	2019	Incidence	Rate per 100,000	PRT	Portugal	Europe	All ages	10323979	0	0	0
Other bacteria	VIBR	Vibrio cholerae	2019	Incidence	Rate per 100,000	PRY	Paraguay	Americas	<5 years	680790	0	0	0
Other bacteria	VIBR	Vibrio cholerae	2019	Incidence	Rate per 100,000	PRY	Paraguay	Americas	≥5 years	5790809	0	0	0
Other bacteria	VIBR	Vibrio cholerae	2019	Incidence	Rate per 100,000	PRY	Paraguay	Americas	All ages	6471599	0	0	0
Other bacteria	VIBR	Vibrio cholerae	2019	Incidence	Rate per 100,000	QAT	Qatar	Eastern Mediterranean	<5 years	145340	0	0	0
Other bacteria	VIBR	Vibrio cholerae	2019	Incidence	Rate per 100,000	QAT	Qatar	Eastern Mediterranean	≥5 years	2634518	0	0	0
Other bacteria	VIBR	Vibrio cholerae	2019	Incidence	Rate per 100,000	QAT	Qatar	Eastern Mediterranean	All ages	2779858	0	0	0
Other bacteria	VIBR	Vibrio cholerae	2019	Incidence	Rate per 100,000	ROU	Romania	Europe	<5 years	1011164	0	0	0
Other bacteria	VIBR	Vibrio cholerae	2019	Incidence	Rate per 100,000	ROU	Romania	Europe	≥5 years	18538878	0	0	0
Other bacteria	VIBR	Vibrio cholerae	2019	Incidence	Rate per 100,000	ROU	Romania	Europe	All ages	19550042	0	0	0
Other bacteria	VIBR	Vibrio cholerae	2019	Incidence	Rate per 100,000	RUS	Russia	Europe	<5 years	9070533	0	0	0
Other bacteria	VIBR	Vibrio cholerae	2019	Incidence	Rate per 100,000	RUS	Russia	Europe	≥5 years	137440976	0	0	0
Other bacteria	VIBR	Vibrio cholerae	2019	Incidence	Rate per 100,000	RUS	Russia	Europe	All ages	146511509	0	0	0
Other bacteria	VIBR	Vibrio cholerae	2019	Incidence	Rate per 100,000	RWA	Rwanda	Africa	<5 years	1801527	355.515	100.023	988.623
Other bacteria	VIBR	Vibrio cholerae	2019	Incidence	Rate per 100,000	RWA	Rwanda	Africa	≥5 years	10830061	2205	606.157	6526.2
Other bacteria	VIBR	Vibrio cholerae	2019	Incidence	Rate per 100,000	RWA	Rwanda	Africa	All ages	12631588	1941.23	535.449	5712.45
Other bacteria	VIBR	Vibrio cholerae	2019	Incidence	Rate per 100,000	SAU	Saudi Arabia	Eastern Mediterranean	<5 years	2831189	0	0	0
Other bacteria	VIBR	Vibrio cholerae	2019	Incidence	Rate per 100,000	SAU	Saudi Arabia	Eastern Mediterranean	≥5 years	27305409	0	0	0
Other bacteria	VIBR	Vibrio cholerae	2019	Incidence	Rate per 100,000	SAU	Saudi Arabia	Eastern Mediterranean	All ages	30136598	0	0	0
Other bacteria	VIBR	Vibrio cholerae	2019	Incidence	Rate per 100,000	SDN	Sudan	Eastern Mediterranean	<5 years	6987509	1102.17	227.072	3358.99
Other bacteria	VIBR	Vibrio cholerae	2019	Incidence	Rate per 100,000	SDN	Sudan	Eastern Mediterranean	≥5 years	37934545	1700.02	355.787	5481.97
Other bacteria	VIBR	Vibrio cholerae	2019	Incidence	Rate per 100,000	SDN	Sudan	Eastern Mediterranean	All ages	44922054	1607.02	344.473	5257.04
Other bacteria	VIBR	Vibrio cholerae	2019	Incidence	Rate per 100,000	SEAR	South-East Asian Region	South-East Asia	<5 years	173660833	591.831	198.394	1205.17
Other bacteria	VIBR	Vibrio cholerae	2019	Incidence	Rate per 100,000	SEAR	South-East Asian Region	South-East Asia	≥5 years	1846760890	3094.78	1074.57	6555.12
Other bacteria	VIBR	Vibrio cholerae	2019	Incidence	Rate per 100,000	SEAR	South-East Asian Region	South-East Asia	All ages	2020421723	2879.65	1002.98	6089.92
Other bacteria	VIBR	Vibrio cholerae	2019	Incidence	Rate per 100,000	SEN	Senegal	Africa	<5 years	2392268	438.156	132.422	1128.52
Other bacteria	VIBR	Vibrio cholerae	2019	Incidence	Rate per 100,000	SEN	Senegal	Africa	≥5 years	13741736	2076.54	581.161	5537.02
Other bacteria	VIBR	Vibrio cholerae	2019	Incidence	Rate per 100,000	SEN	Senegal	Africa	All ages	16134004	1833.61	515.993	4927.95
Other bacteria	VIBR	Vibrio cholerae	2019	Incidence	Rate per 100,000	SGP	Singapore	Western Pacific	<5 years	235509	0	0	0
Other bacteria	VIBR	Vibrio cholerae	2019	Incidence	Rate per 100,000	SGP	Singapore	Western Pacific	≥5 years	5421844	0	0	0
Other bacteria	VIBR	Vibrio cholerae	2019	Incidence	Rate per 100,000	SGP	Singapore	Western Pacific	All ages	5657353	0	0	0
Other bacteria	VIBR	Vibrio cholerae	2019	Incidence	Rate per 100,000	SLB	Solomon Islands	Western Pacific	<5 years	102478	0	0	0
Other bacteria	VIBR	Vibrio cholerae	2019	Incidence	Rate per 100,000	SLB	Solomon Islands	Western Pacific	≥5 years	618343	0	0	0
Other bacteria	VIBR	Vibrio cholerae	2019	Incidence	Rate per 100,000	SLB	Solomon Islands	Western Pacific	All ages	720821	0	0	0
Other bacteria	VIBR	Vibrio cholerae	2019	Incidence	Rate per 100,000	SLE	Sierra Leone	Africa	<5 years	1108953	450.145	127.797	1250.68
Other bacteria	VIBR	Vibrio cholerae	2019	Incidence	Rate per 100,000	SLE	Sierra Leone	Africa	≥5 years	6533623	2852.11	804.826	7614.68
Other bacteria	VIBR	Vibrio cholerae	2019	Incidence	Rate per 100,000	SLE	Sierra Leone	Africa	All ages	7642576	2503.58	709.091	6669.54
Other bacteria	VIBR	Vibrio cholerae	2019	Incidence	Rate per 100,000	SLV	El Salvador	Americas	<5 years	534840	0	0	0
Other bacteria	VIBR	Vibrio cholerae	2019	Incidence	Rate per 100,000	SLV	El Salvador	Americas	≥5 years	5686636	0	0	0
Other bacteria	VIBR	Vibrio cholerae	2019	Incidence	Rate per 100,000	SLV	El Salvador	Americas	All ages	6221476	0	0	0
Other bacteria	VIBR	Vibrio cholerae	2019	Incidence	Rate per 100,000	SMR	San Marino	Europe	<5 years	1346	0	0	0
Other bacteria	VIBR	Vibrio cholerae	2019	Incidence	Rate per 100,000	SMR	San Marino	Europe	≥5 years	33246	0	0	0
Other bacteria	VIBR	Vibrio cholerae	2019	Incidence	Rate per 100,000	SMR	San Marino	Europe	All ages	34592	0	0	0
Other bacteria	VIBR	Vibrio cholerae	2019	Incidence	Rate per 100,000	SOM	Somalia	Eastern Mediterranean	<5 years	3020368	368.597	96.4376	1264.47
Other bacteria	VIBR	Vibrio cholerae	2019	Incidence	Rate per 100,000	SOM	Somalia	Eastern Mediterranean	≥5 years	12709666	1677.07	408.033	5810.59
Other bacteria	VIBR	Vibrio cholerae	2019	Incidence	Rate per 100,000	SOM	Somalia	Eastern Mediterranean	All ages	15730034	1425.83	351.384	4910.09
Other bacteria	VIBR	Vibrio cholerae	2019	Incidence	Rate per 100,000	SRB	Serbia	Europe	<5 years	325688	0	0	0
Other bacteria	VIBR	Vibrio cholerae	2019	Incidence	Rate per 100,000	SRB	Serbia	Europe	≥5 years	6667494	0	0	0
Other bacteria	VIBR	Vibrio cholerae	2019	Incidence	Rate per 100,000	SRB	Serbia	Europe	All ages	6993182	0	0	0
Other bacteria	VIBR	Vibrio cholerae	2019	Incidence	Rate per 100,000	SSD	South Sudan	Africa	<5 years	1447106	487.249	191.823	1055.39
Other bacteria	VIBR	Vibrio cholerae	2019	Incidence	Rate per 100,000	SSD	South Sudan	Africa	≥5 years	8838828	2378.37	892.838	5324.49
Other bacteria	VIBR	Vibrio cholerae	2019	Incidence	Rate per 100,000	SSD	South Sudan	Africa	All ages	10285934	2112.31	795.108	4727.08
Other bacteria	VIBR	Vibrio cholerae	2019	Incidence	Rate per 100,000	STP	Sao Tome and Principe	Africa	<5 years	29948	115.957	32.6397	299.69
Other bacteria	VIBR	Vibrio cholerae	2019	Incidence	Rate per 100,000	STP	Sao Tome and Principe	Africa	≥5 years	181837	978.226	284.729	2605.74
Other bacteria	VIBR	Vibrio cholerae	2019	Incidence	Rate per 100,000	STP	Sao Tome and Principe	Africa	All ages	211785	856.295	249.926	2280.2
Other bacteria	VIBR	Vibrio cholerae	2019	Incidence	Rate per 100,000	SUR	Suriname	Americas	<5 years	54546	0	0	0
Other bacteria	VIBR	Vibrio cholerae	2019	Incidence	Rate per 100,000	SUR	Suriname	Americas	≥5 years	547849	0	0	0
Other bacteria	VIBR	Vibrio cholerae	2019	Incidence	Rate per 100,000	SUR	Suriname	Americas	All ages	602395	0	0	0
Other bacteria	VIBR	Vibrio cholerae	2019	Incidence	Rate per 100,000	SVK	Slovakia	Europe	<5 years	291536	0	0	0
Other bacteria	VIBR	Vibrio cholerae	2019	Incidence	Rate per 100,000	SVK	Slovakia	Europe	≥5 years	5155329	0	0	0
Other bacteria	VIBR	Vibrio cholerae	2019	Incidence	Rate per 100,000	SVK	Slovakia	Europe	All ages	5446865	0	0	0
Other bacteria	VIBR	Vibrio cholerae	2019	Incidence	Rate per 100,000	SVN	Slovenia	Europe	<5 years	102304	0	0	0
Other bacteria	VIBR	Vibrio cholerae	2019	Incidence	Rate per 100,000	SVN	Slovenia	Europe	≥5 years	1973836	0	0	0
Other bacteria	VIBR	Vibrio cholerae	2019	Incidence	Rate per 100,000	SVN	Slovenia	Europe	All ages	2076140	0	0	0
Other bacteria	VIBR	Vibrio cholerae	2019	Incidence	Rate per 100,000	SWE	Sweden	Europe	<5 years	604505	0	0	0
Other bacteria	VIBR	Vibrio cholerae	2019	Incidence	Rate per 100,000	SWE	Sweden	Europe	≥5 years	9625869	0	0	0
Other bacteria	VIBR	Vibrio cholerae	2019	Incidence	Rate per 100,000	SWE	Sweden	Europe	All ages	10230374	0	0	0
Other bacteria	VIBR	Vibrio cholerae	2019	Incidence	Rate per 100,000	SWZ	Eswatini	Africa	<5 years	143199	350.38	110.101	889.871
Other bacteria	VIBR	Vibrio cholerae	2019	Incidence	Rate per 100,000	SWZ	Eswatini	Africa	≥5 years	1031150	2586.15	774.991	6622.76
Other bacteria	VIBR	Vibrio cholerae	2019	Incidence	Rate per 100,000	SWZ	Eswatini	Africa	All ages	1174349	2313.52	695.125	5924.9
Other bacteria	VIBR	Vibrio cholerae	2019	Incidence	Rate per 100,000	SYC	Seychelles	Africa	<5 years	8505	281.656	64.4118	748.621
Other bacteria	VIBR	Vibrio cholerae	2019	Incidence	Rate per 100,000	SYC	Seychelles	Africa	≥5 years	107838	564.352	135.889	1544.63
Other bacteria	VIBR	Vibrio cholerae	2019	Incidence	Rate per 100,000	SYC	Seychelles	Africa	All ages	116343	543.686	130.774	1478.39
Other bacteria	VIBR	Vibrio cholerae	2019	Incidence	Rate per 100,000	SYR	Syria	Eastern Mediterranean	<5 years	1927973	215.535	51.4405	720.39
Other bacteria	VIBR	Vibrio cholerae	2019	Incidence	Rate per 100,000	SYR	Syria	Eastern Mediterranean	≥5 years	18028189	613.765	137.337	2070.99
Other bacteria	VIBR	Vibrio cholerae	2019	Incidence	Rate per 100,000	SYR	Syria	Eastern Mediterranean	All ages	19956162	575.292	129.922	1915.6
Other bacteria	VIBR	Vibrio cholerae	2019	Incidence	Rate per 100,000	TCD	Chad	Africa	<5 years	3142770	619.553	244.074	1312.73
Other bacteria	VIBR	Vibrio cholerae	2019	Incidence	Rate per 100,000	TCD	Chad	Africa	≥5 years	13291918	1793.26	689.756	4150.31
Other bacteria	VIBR	Vibrio cholerae	2019	Incidence	Rate per 100,000	TCD	Chad	Africa	All ages	16434688	1568.81	600.53	3619.86
Other bacteria	VIBR	Vibrio cholerae	2019	Incidence	Rate per 100,000	TGO	Togo	Africa	<5 years	1268968	618.342	192.352	1549.25
Other bacteria	VIBR	Vibrio cholerae	2019	Incidence	Rate per 100,000	TGO	Togo	Africa	≥5 years	7091290	2419.6	741.353	6744.91
Other bacteria	VIBR	Vibrio cholerae	2019	Incidence	Rate per 100,000	TGO	Togo	Africa	All ages	8360258	2146.19	663.512	5940.36
Other bacteria	VIBR	Vibrio cholerae	2019	Incidence	Rate per 100,000	THA	Thailand	South-East Asia	<5 years	3577761	0	0	0
Other bacteria	VIBR	Vibrio cholerae	2019	Incidence	Rate per 100,000	THA	Thailand	South-East Asia	≥5 years	67883482	0	0	0
Other bacteria	VIBR	Vibrio cholerae	2019	Incidence	Rate per 100,000	THA	Thailand	South-East Asia	All ages	71461243	0	0	0
Other bacteria	VIBR	Vibrio cholerae	2019	Incidence	Rate per 100,000	TJK	Tajikistan	Europe	<5 years	1329136	0	0	0
Other bacteria	VIBR	Vibrio cholerae	2019	Incidence	Rate per 100,000	TJK	Tajikistan	Europe	≥5 years	8089439	0	0	0
Other bacteria	VIBR	Vibrio cholerae	2019	Incidence	Rate per 100,000	TJK	Tajikistan	Europe	All ages	9418575	0	0	0
Other bacteria	VIBR	Vibrio cholerae	2019	Incidence	Rate per 100,000	TKM	Turkmenistan	Europe	<5 years	816253	0	0	0
Other bacteria	VIBR	Vibrio cholerae	2019	Incidence	Rate per 100,000	TKM	Turkmenistan	Europe	≥5 years	5913686	0	0	0
Other bacteria	VIBR	Vibrio cholerae	2019	Incidence	Rate per 100,000	TKM	Turkmenistan	Europe	All ages	6729939	0	0	0
Other bacteria	VIBR	Vibrio cholerae	2019	Incidence	Rate per 100,000	TLS	Timor-Leste	South-East Asia	<5 years	162064	0	0	0
Other bacteria	VIBR	Vibrio cholerae	2019	Incidence	Rate per 100,000	TLS	Timor-Leste	South-East Asia	≥5 years	1126251	0	0	0
Other bacteria	VIBR	Vibrio cholerae	2019	Incidence	Rate per 100,000	TLS	Timor-Leste	South-East Asia	All ages	1288315	0	0	0
Other bacteria	VIBR	Vibrio cholerae	2019	Incidence	Rate per 100,000	TON	Tonga	Western Pacific	<5 years	12799	0	0	0
Other bacteria	VIBR	Vibrio cholerae	2019	Incidence	Rate per 100,000	TON	Tonga	Western Pacific	≥5 years	92844	0	0	0
Other bacteria	VIBR	Vibrio cholerae	2019	Incidence	Rate per 100,000	TON	Tonga	Western Pacific	All ages	105643	0	0	0
Other bacteria	VIBR	Vibrio cholerae	2019	Incidence	Rate per 100,000	TTO	Trinidad and Tobago	Americas	<5 years	91577	0	0	0
Other bacteria	VIBR	Vibrio cholerae	2019	Incidence	Rate per 100,000	TTO	Trinidad and Tobago	Americas	≥5 years	1399866	0	0	0
Other bacteria	VIBR	Vibrio cholerae	2019	Incidence	Rate per 100,000	TTO	Trinidad and Tobago	Americas	All ages	1491443	0	0	0
Other bacteria	VIBR	Vibrio cholerae	2019	Incidence	Rate per 100,000	TUN	Tunisia	Eastern Mediterranean	<5 years	1058126	0	0	0
Other bacteria	VIBR	Vibrio cholerae	2019	Incidence	Rate per 100,000	TUN	Tunisia	Eastern Mediterranean	≥5 years	10763102	0	0	0
Other bacteria	VIBR	Vibrio cholerae	2019	Incidence	Rate per 100,000	TUN	Tunisia	Eastern Mediterranean	All ages	11821228	0	0	0
Other bacteria	VIBR	Vibrio cholerae	2019	Incidence	Rate per 100,000	TUR	Turkey	Europe	<5 years	6940887	0	0	0
Other bacteria	VIBR	Vibrio cholerae	2019	Incidence	Rate per 100,000	TUR	Turkey	Europe	≥5 years	78015962	0	0	0
Other bacteria	VIBR	Vibrio cholerae	2019	Incidence	Rate per 100,000	TUR	Turkey	Europe	All ages	84956849	0	0	0
Other bacteria	VIBR	Vibrio cholerae	2019	Incidence	Rate per 100,000	TUV	Tuvalu	Western Pacific	<5 years	1176	0	0	0
Other bacteria	VIBR	Vibrio cholerae	2019	Incidence	Rate per 100,000	TUV	Tuvalu	Western Pacific	≥5 years	9494	0	0	0
Other bacteria	VIBR	Vibrio cholerae	2019	Incidence	Rate per 100,000	TUV	Tuvalu	Western Pacific	All ages	10670	0	0	0
Other bacteria	VIBR	Vibrio cholerae	2019	Incidence	Rate per 100,000	TZA	Tanzania	Africa	<5 years	9726306	195.775	60.0034	498.65
Other bacteria	VIBR	Vibrio cholerae	2019	Incidence	Rate per 100,000	TZA	Tanzania	Africa	≥5 years	48572067	1708.25	508.594	4087.97
Other bacteria	VIBR	Vibrio cholerae	2019	Incidence	Rate per 100,000	TZA	Tanzania	Africa	All ages	58298373	1455.91	434.519	3477.76
Other bacteria	VIBR	Vibrio cholerae	2019	Incidence	Rate per 100,000	UGA	Uganda	Africa	<5 years	7172275	409.395	124.498	1069.73
Other bacteria	VIBR	Vibrio cholerae	2019	Incidence	Rate per 100,000	UGA	Uganda	Africa	≥5 years	35090226	2565.5	756.975	7227.29
Other bacteria	VIBR	Vibrio cholerae	2019	Incidence	Rate per 100,000	UGA	Uganda	Africa	All ages	42262501	2199.59	651.327	6145.28
Other bacteria	VIBR	Vibrio cholerae	2019	Incidence	Rate per 100,000	UKR	Ukraine	Europe	<5 years	2118881	0	0	0
Other bacteria	VIBR	Vibrio cholerae	2019	Incidence	Rate per 100,000	UKR	Ukraine	Europe	≥5 years	42960165	0	0	0
Other bacteria	VIBR	Vibrio cholerae	2019	Incidence	Rate per 100,000	UKR	Ukraine	Europe	All ages	45079046	0	0	0
Other bacteria	VIBR	Vibrio cholerae	2019	Incidence	Rate per 100,000	URY	Uruguay	Americas	<5 years	222644	0	0	0
Other bacteria	VIBR	Vibrio cholerae	2019	Incidence	Rate per 100,000	URY	Uruguay	Americas	≥5 years	3174076	0	0	0
Other bacteria	VIBR	Vibrio cholerae	2019	Incidence	Rate per 100,000	URY	Uruguay	Americas	All ages	3396720	0	0	0
Other bacteria	VIBR	Vibrio cholerae	2019	Incidence	Rate per 100,000	USA	United States	Americas	<5 years	19835284	0	0	0
Other bacteria	VIBR	Vibrio cholerae	2019	Incidence	Rate per 100,000	USA	United States	Americas	≥5 years	316602421	0	0	0
Other bacteria	VIBR	Vibrio cholerae	2019	Incidence	Rate per 100,000	USA	United States	Americas	All ages	336437705	0	0	0
Other bacteria	VIBR	Vibrio cholerae	2019	Incidence	Rate per 100,000	UZB	Uzbekistan	Europe	<5 years	3644738	0	0	0
Other bacteria	VIBR	Vibrio cholerae	2019	Incidence	Rate per 100,000	UZB	Uzbekistan	Europe	≥5 years	29015560	0	0	0
Other bacteria	VIBR	Vibrio cholerae	2019	Incidence	Rate per 100,000	UZB	Uzbekistan	Europe	All ages	32660298	0	0	0
Other bacteria	VIBR	Vibrio cholerae	2019	Incidence	Rate per 100,000	VCT	Saint Vincent and the Grenadines	Americas	<5 years	7699	0	0	0
Other bacteria	VIBR	Vibrio cholerae	2019	Incidence	Rate per 100,000	VCT	Saint Vincent and the Grenadines	Americas	≥5 years	96852	0	0	0
Other bacteria	VIBR	Vibrio cholerae	2019	Incidence	Rate per 100,000	VCT	Saint Vincent and the Grenadines	Americas	All ages	104551	0	0	0
Other bacteria	VIBR	Vibrio cholerae	2019	Incidence	Rate per 100,000	VEN	Venezuela	Americas	<5 years	2589002	0	0	0
Other bacteria	VIBR	Vibrio cholerae	2019	Incidence	Rate per 100,000	VEN	Venezuela	Americas	≥5 years	26699441	0	0	0
Other bacteria	VIBR	Vibrio cholerae	2019	Incidence	Rate per 100,000	VEN	Venezuela	Americas	All ages	29288443	0	0	0
Other bacteria	VIBR	Vibrio cholerae	2019	Incidence	Rate per 100,000	VNM	Vietnam	Western Pacific	<5 years	8059756	0	0	0
Other bacteria	VIBR	Vibrio cholerae	2019	Incidence	Rate per 100,000	VNM	Vietnam	Western Pacific	≥5 years	88667391	0	0	0
Other bacteria	VIBR	Vibrio cholerae	2019	Incidence	Rate per 100,000	VNM	Vietnam	Western Pacific	All ages	96727147	0	0	0
Other bacteria	VIBR	Vibrio cholerae	2019	Incidence	Rate per 100,000	VUT	Vanuatu	Western Pacific	<5 years	42946	0	0	0
Other bacteria	VIBR	Vibrio cholerae	2019	Incidence	Rate per 100,000	VUT	Vanuatu	Western Pacific	≥5 years	245682	0	0	0
Other bacteria	VIBR	Vibrio cholerae	2019	Incidence	Rate per 100,000	VUT	Vanuatu	Western Pacific	All ages	288628	0	0	0
Other bacteria	VIBR	Vibrio cholerae	2019	Incidence	Rate per 100,000	WPR	Western Pacific Region	Western Pacific	<5 years	123040900	18.8838	4.68418	46.3006
Other bacteria	VIBR	Vibrio cholerae	2019	Incidence	Rate per 100,000	WPR	Western Pacific Region	Western Pacific	≥5 years	1792322190	12.073	2.75349	31.1697
Other bacteria	VIBR	Vibrio cholerae	2019	Incidence	Rate per 100,000	WPR	Western Pacific Region	Western Pacific	All ages	1915363090	12.5105	2.88879	32.0621
Other bacteria	VIBR	Vibrio cholerae	2019	Incidence	Rate per 100,000	WSM	Samoa	Western Pacific	<5 years	29244	0	0	0
Other bacteria	VIBR	Vibrio cholerae	2019	Incidence	Rate per 100,000	WSM	Samoa	Western Pacific	≥5 years	179448	0	0	0
Other bacteria	VIBR	Vibrio cholerae	2019	Incidence	Rate per 100,000	WSM	Samoa	Western Pacific	All ages	208692	0	0	0
Other bacteria	VIBR	Vibrio cholerae	2019	Incidence	Rate per 100,000	YEM	Yemen	Eastern Mediterranean	<5 years	5537975	1343.95	350.791	4204.32
Other bacteria	VIBR	Vibrio cholerae	2019	Incidence	Rate per 100,000	YEM	Yemen	Eastern Mediterranean	≥5 years	29044160	899.748	233.236	2772.27
Other bacteria	VIBR	Vibrio cholerae	2019	Incidence	Rate per 100,000	YEM	Yemen	Eastern Mediterranean	All ages	34582135	970.882	263.359	3033.99
Other bacteria	VIBR	Vibrio cholerae	2019	Incidence	Rate per 100,000	ZAF	South Africa	Africa	<5 years	5542309	0	0	0
Other bacteria	VIBR	Vibrio cholerae	2019	Incidence	Rate per 100,000	ZAF	South Africa	Africa	≥5 years	53553969	0	0	0
Other bacteria	VIBR	Vibrio cholerae	2019	Incidence	Rate per 100,000	ZAF	South Africa	Africa	All ages	59096278	0	0	0
Other bacteria	VIBR	Vibrio cholerae	2019	Incidence	Rate per 100,000	ZMB	Zambia	Africa	<5 years	2939406	335.573	78.1319	859.326
Other bacteria	VIBR	Vibrio cholerae	2019	Incidence	Rate per 100,000	ZMB	Zambia	Africa	≥5 years	15301204	1781.98	389.804	4739.76
Other bacteria	VIBR	Vibrio cholerae	2019	Incidence	Rate per 100,000	ZMB	Zambia	Africa	All ages	18240610	1548.9	341.924	4110.77
Other bacteria	VIBR	Vibrio cholerae	2019	Incidence	Rate per 100,000	ZWE	Zimbabwe	Africa	<5 years	2265717	244.94	76.7747	634.039
Other bacteria	VIBR	Vibrio cholerae	2019	Incidence	Rate per 100,000	ZWE	Zimbabwe	Africa	≥5 years	12882809	1571.11	458.385	4267.79
Other bacteria	VIBR	Vibrio cholerae	2019	Incidence	Rate per 100,000	ZWE	Zimbabwe	Africa	All ages	15148526	1372.76	400.874	3708.51
Other bacteria	VIBR	Vibrio cholerae	2019	Mortality	Number	AFG	Afghanistan	Eastern Mediterranean	<5 years	6278499	149.74	39.0965	446.991
Other bacteria	VIBR	Vibrio cholerae	2019	Mortality	Number	AFG	Afghanistan	Eastern Mediterranean	≥5 years	31003793	12.9097	3.23049	34.7452
Other bacteria	VIBR	Vibrio cholerae	2019	Mortality	Number	AFG	Afghanistan	Eastern Mediterranean	All ages	37282292	162.65	42.7942	485.175
Other bacteria	VIBR	Vibrio cholerae	2019	Mortality	Number	AFR	African Region	Africa	<5 years	172804612	5720.16	2783.56	10231.6
Other bacteria	VIBR	Vibrio cholerae	2019	Mortality	Number	AFR	African Region	Africa	≥5 years	934133184	12147.6	5350	23095.9
Other bacteria	VIBR	Vibrio cholerae	2019	Mortality	Number	AFR	African Region	Africa	All ages	1106937796	17867.7	8319.15	33526.8
Other bacteria	VIBR	Vibrio cholerae	2019	Mortality	Number	AGO	Angola	Africa	<5 years	5618135	178.125	59.3562	426.12
Other bacteria	VIBR	Vibrio cholerae	2019	Mortality	Number	AGO	Angola	Africa	≥5 years	26212621	355.379	138.06	732.513
Other bacteria	VIBR	Vibrio cholerae	2019	Mortality	Number	AGO	Angola	Africa	All ages	31830756	533.504	209.612	1095.01
Other bacteria	VIBR	Vibrio cholerae	2019	Mortality	Number	ALB	Albania	Europe	<5 years	168497	0	0	0
Other bacteria	VIBR	Vibrio cholerae	2019	Mortality	Number	ALB	Albania	Europe	≥5 years	2723319	0	0	0
Other bacteria	VIBR	Vibrio cholerae	2019	Mortality	Number	ALB	Albania	Europe	All ages	2891816	0	0	0
Other bacteria	VIBR	Vibrio cholerae	2019	Mortality	Number	AMR	Region of the Americas	Americas	<5 years	72471674	30.9563	8.40722	81.3196
Other bacteria	VIBR	Vibrio cholerae	2019	Mortality	Number	AMR	Region of the Americas	Americas	≥5 years	936202393	45.8445	11.8521	114.319
Other bacteria	VIBR	Vibrio cholerae	2019	Mortality	Number	AMR	Region of the Americas	Americas	All ages	1008674067	76.8008	20.6838	191.566
Other bacteria	VIBR	Vibrio cholerae	2019	Mortality	Number	AND	Andorra	Europe	<5 years	2712	0	0	0
Other bacteria	VIBR	Vibrio cholerae	2019	Mortality	Number	AND	Andorra	Europe	≥5 years	73086	0	0	0
Other bacteria	VIBR	Vibrio cholerae	2019	Mortality	Number	AND	Andorra	Europe	All ages	75798	0	0	0
Other bacteria	VIBR	Vibrio cholerae	2019	Mortality	Number	ARE	United Arab Emirates	Eastern Mediterranean	<5 years	530040	0	0	0
Other bacteria	VIBR	Vibrio cholerae	2019	Mortality	Number	ARE	United Arab Emirates	Eastern Mediterranean	≥5 years	8867561	0	0	0
Other bacteria	VIBR	Vibrio cholerae	2019	Mortality	Number	ARE	United Arab Emirates	Eastern Mediterranean	All ages	9397601	0	0	0
Other bacteria	VIBR	Vibrio cholerae	2019	Mortality	Number	ARG	Argentina	Americas	<5 years	3639440	0	0	0
Other bacteria	VIBR	Vibrio cholerae	2019	Mortality	Number	ARG	Argentina	Americas	≥5 years	41191341	0	0	0
Other bacteria	VIBR	Vibrio cholerae	2019	Mortality	Number	ARG	Argentina	Americas	All ages	44830781	0	0	0
Other bacteria	VIBR	Vibrio cholerae	2019	Mortality	Number	ARM	Armenia	Europe	<5 years	195517	0	0	0
Other bacteria	VIBR	Vibrio cholerae	2019	Mortality	Number	ARM	Armenia	Europe	≥5 years	2711937	0	0	0
Other bacteria	VIBR	Vibrio cholerae	2019	Mortality	Number	ARM	Armenia	Europe	All ages	2907454	0	0	0
Other bacteria	VIBR	Vibrio cholerae	2019	Mortality	Number	ATG	Antigua and Barbuda	Americas	<5 years	5270	0	0	0
Other bacteria	VIBR	Vibrio cholerae	2019	Mortality	Number	ATG	Antigua and Barbuda	Americas	≥5 years	85865	0	0	0
Other bacteria	VIBR	Vibrio cholerae	2019	Mortality	Number	ATG	Antigua and Barbuda	Americas	All ages	91135	0	0	0
Other bacteria	VIBR	Vibrio cholerae	2019	Mortality	Number	AUS	Australia	Western Pacific	<5 years	1568157	0	0	0
Other bacteria	VIBR	Vibrio cholerae	2019	Mortality	Number	AUS	Australia	Western Pacific	≥5 years	23741357	0	0	0
Other bacteria	VIBR	Vibrio cholerae	2019	Mortality	Number	AUS	Australia	Western Pacific	All ages	25309514	0	0	0
Other bacteria	VIBR	Vibrio cholerae	2019	Mortality	Number	AUT	Austria	Europe	<5 years	435132	0	0	0
Other bacteria	VIBR	Vibrio cholerae	2019	Mortality	Number	AUT	Austria	Europe	≥5 years	8424672	0	0	0
Other bacteria	VIBR	Vibrio cholerae	2019	Mortality	Number	AUT	Austria	Europe	All ages	8859804	0	0	0
Other bacteria	VIBR	Vibrio cholerae	2019	Mortality	Number	AZE	Azerbaijan	Europe	<5 years	766457	0	0	0
Other bacteria	VIBR	Vibrio cholerae	2019	Mortality	Number	AZE	Azerbaijan	Europe	≥5 years	9300791	0	0	0
Other bacteria	VIBR	Vibrio cholerae	2019	Mortality	Number	AZE	Azerbaijan	Europe	All ages	10067248	0	0	0
Other bacteria	VIBR	Vibrio cholerae	2019	Mortality	Number	BDI	Burundi	Africa	<5 years	2140451	55.8085	15.6936	159.264
Other bacteria	VIBR	Vibrio cholerae	2019	Mortality	Number	BDI	Burundi	Africa	≥5 years	9928916	267.891	77.4866	679.047
Other bacteria	VIBR	Vibrio cholerae	2019	Mortality	Number	BDI	Burundi	Africa	All ages	12069367	323.7	94.3968	839.096
Other bacteria	VIBR	Vibrio cholerae	2019	Mortality	Number	BEL	Belgium	Europe	<5 years	616178	0	0	0
Other bacteria	VIBR	Vibrio cholerae	2019	Mortality	Number	BEL	Belgium	Europe	≥5 years	10840995	0	0	0
Other bacteria	VIBR	Vibrio cholerae	2019	Mortality	Number	BEL	Belgium	Europe	All ages	11457173	0	0	0
Other bacteria	VIBR	Vibrio cholerae	2019	Mortality	Number	BEN	Benin	Africa	<5 years	2079111	53.2305	21.8141	106.492
Other bacteria	VIBR	Vibrio cholerae	2019	Mortality	Number	BEN	Benin	Africa	≥5 years	10476060	139.707	51.1686	293.591
Other bacteria	VIBR	Vibrio cholerae	2019	Mortality	Number	BEN	Benin	Africa	All ages	12555171	192.938	76.0016	397.366
Other bacteria	VIBR	Vibrio cholerae	2019	Mortality	Number	BFA	Burkina Faso	Africa	<5 years	3450716	180.232	53.6092	508.362
Other bacteria	VIBR	Vibrio cholerae	2019	Mortality	Number	BFA	Burkina Faso	Africa	≥5 years	17253855	393.485	117.781	995.227
Other bacteria	VIBR	Vibrio cholerae	2019	Mortality	Number	BFA	Burkina Faso	Africa	All ages	20704571	573.717	176.92	1479.88
Other bacteria	VIBR	Vibrio cholerae	2019	Mortality	Number	BGD	Bangladesh	South-East Asia	<5 years	15684605	333.663	139.77	625.298
Other bacteria	VIBR	Vibrio cholerae	2019	Mortality	Number	BGD	Bangladesh	South-East Asia	≥5 years	148519883	2358.53	937.068	4491.65
Other bacteria	VIBR	Vibrio cholerae	2019	Mortality	Number	BGD	Bangladesh	South-East Asia	All ages	164204488	2692.19	1080.13	5089.17
Other bacteria	VIBR	Vibrio cholerae	2019	Mortality	Number	BGR	Bulgaria	Europe	<5 years	325725	0	0	0
Other bacteria	VIBR	Vibrio cholerae	2019	Mortality	Number	BGR	Bulgaria	Europe	≥5 years	6674016	0	0	0
Other bacteria	VIBR	Vibrio cholerae	2019	Mortality	Number	BGR	Bulgaria	Europe	All ages	6999741	0	0	0
Other bacteria	VIBR	Vibrio cholerae	2019	Mortality	Number	BHR	Bahrain	Eastern Mediterranean	<5 years	105740	0	0	0
Other bacteria	VIBR	Vibrio cholerae	2019	Mortality	Number	BHR	Bahrain	Eastern Mediterranean	≥5 years	1387583	0	0	0
Other bacteria	VIBR	Vibrio cholerae	2019	Mortality	Number	BHR	Bahrain	Eastern Mediterranean	All ages	1493323	0	0	0
Other bacteria	VIBR	Vibrio cholerae	2019	Mortality	Number	BHS	Bahamas	Americas	<5 years	23515	0	0	0
Other bacteria	VIBR	Vibrio cholerae	2019	Mortality	Number	BHS	Bahamas	Americas	≥5 years	370293	0	0	0
Other bacteria	VIBR	Vibrio cholerae	2019	Mortality	Number	BHS	Bahamas	Americas	All ages	393808	0	0	0
Other bacteria	VIBR	Vibrio cholerae	2019	Mortality	Number	BIH	Bosnia and Herzegovina	Europe	<5 years	141497	0	0	0
Other bacteria	VIBR	Vibrio cholerae	2019	Mortality	Number	BIH	Bosnia and Herzegovina	Europe	≥5 years	3225547	0	0	0
Other bacteria	VIBR	Vibrio cholerae	2019	Mortality	Number	BIH	Bosnia and Herzegovina	Europe	All ages	3367044	0	0	0
Other bacteria	VIBR	Vibrio cholerae	2019	Mortality	Number	BLR	Belarus	Europe	<5 years	557142	0	0	0
Other bacteria	VIBR	Vibrio cholerae	2019	Mortality	Number	BLR	Belarus	Europe	≥5 years	8913527	0	0	0
Other bacteria	VIBR	Vibrio cholerae	2019	Mortality	Number	BLR	Belarus	Europe	All ages	9470669	0	0	0
Other bacteria	VIBR	Vibrio cholerae	2019	Mortality	Number	BLZ	Belize	Americas	<5 years	38872	0	0	0
Other bacteria	VIBR	Vibrio cholerae	2019	Mortality	Number	BLZ	Belize	Americas	≥5 years	344503	0	0	0
Other bacteria	VIBR	Vibrio cholerae	2019	Mortality	Number	BLZ	Belize	Americas	All ages	383375	0	0	0
Other bacteria	VIBR	Vibrio cholerae	2019	Mortality	Number	BOL	Bolivia	Americas	<5 years	1244767	0	0	0
Other bacteria	VIBR	Vibrio cholerae	2019	Mortality	Number	BOL	Bolivia	Americas	≥5 years	10345311	0	0	0
Other bacteria	VIBR	Vibrio cholerae	2019	Mortality	Number	BOL	Bolivia	Americas	All ages	11590078	0	0	0
Other bacteria	VIBR	Vibrio cholerae	2019	Mortality	Number	BRA	Brazil	Americas	<5 years	14330771	0	0	0
Other bacteria	VIBR	Vibrio cholerae	2019	Mortality	Number	BRA	Brazil	Americas	≥5 years	192453222	0	0	0
Other bacteria	VIBR	Vibrio cholerae	2019	Mortality	Number	BRA	Brazil	Americas	All ages	206783993	0	0	0
Other bacteria	VIBR	Vibrio cholerae	2019	Mortality	Number	BRB	Barbados	Americas	<5 years	16170	0	0	0
Other bacteria	VIBR	Vibrio cholerae	2019	Mortality	Number	BRB	Barbados	Americas	≥5 years	264802	0	0	0
Other bacteria	VIBR	Vibrio cholerae	2019	Mortality	Number	BRB	Barbados	Americas	All ages	280972	0	0	0
Other bacteria	VIBR	Vibrio cholerae	2019	Mortality	Number	BRN	Brunei	Western Pacific	<5 years	32928	0	0	0
Other bacteria	VIBR	Vibrio cholerae	2019	Mortality	Number	BRN	Brunei	Western Pacific	≥5 years	407355	0	0	0
Other bacteria	VIBR	Vibrio cholerae	2019	Mortality	Number	BRN	Brunei	Western Pacific	All ages	440283	0	0	0
Other bacteria	VIBR	Vibrio cholerae	2019	Mortality	Number	BTN	Bhutan	South-East Asia	<5 years	54421	0	0	0
Other bacteria	VIBR	Vibrio cholerae	2019	Mortality	Number	BTN	Bhutan	South-East Asia	≥5 years	707933	0	0	0
Other bacteria	VIBR	Vibrio cholerae	2019	Mortality	Number	BTN	Bhutan	South-East Asia	All ages	762354	0	0	0
Other bacteria	VIBR	Vibrio cholerae	2019	Mortality	Number	BWA	Botswana	Africa	<5 years	273101	3.8445	0.260118	15.4093
Other bacteria	VIBR	Vibrio cholerae	2019	Mortality	Number	BWA	Botswana	Africa	≥5 years	2042313	26.7814	7.15342	65.3633
Other bacteria	VIBR	Vibrio cholerae	2019	Mortality	Number	BWA	Botswana	Africa	All ages	2315414	30.6259	7.99476	75.1631
Other bacteria	VIBR	Vibrio cholerae	2019	Mortality	Number	CAF	Central African Republic	Africa	<5 years	913816	39.3682	15.5106	80.1332
Other bacteria	VIBR	Vibrio cholerae	2019	Mortality	Number	CAF	Central African Republic	Africa	≥5 years	4015047	79.2524	30.8305	161.537
Other bacteria	VIBR	Vibrio cholerae	2019	Mortality	Number	CAF	Central African Republic	Africa	All ages	4928863	118.621	46.7451	245.858
Other bacteria	VIBR	Vibrio cholerae	2019	Mortality	Number	CAN	Canada	Americas	<5 years	1947569	0	0	0
Other bacteria	VIBR	Vibrio cholerae	2019	Mortality	Number	CAN	Canada	Americas	≥5 years	35599817	0	0	0
Other bacteria	VIBR	Vibrio cholerae	2019	Mortality	Number	CAN	Canada	Americas	All ages	37547386	0	0	0
Other bacteria	VIBR	Vibrio cholerae	2019	Mortality	Number	CHE	Switzerland	Europe	<5 years	437870	0	0	0
Other bacteria	VIBR	Vibrio cholerae	2019	Mortality	Number	CHE	Switzerland	Europe	≥5 years	8108751	0	0	0
Other bacteria	VIBR	Vibrio cholerae	2019	Mortality	Number	CHE	Switzerland	Europe	All ages	8546621	0	0	0
Other bacteria	VIBR	Vibrio cholerae	2019	Mortality	Number	CHL	Chile	Americas	<5 years	1174424	0	0	0
Other bacteria	VIBR	Vibrio cholerae	2019	Mortality	Number	CHL	Chile	Americas	≥5 years	17889650	0	0	0
Other bacteria	VIBR	Vibrio cholerae	2019	Mortality	Number	CHL	Chile	Americas	All ages	19064074	0	0	0
Other bacteria	VIBR	Vibrio cholerae	2019	Mortality	Number	CHN	China	Western Pacific	<5 years	87412337	0	0	0
Other bacteria	VIBR	Vibrio cholerae	2019	Mortality	Number	CHN	China	Western Pacific	≥5 years	1334192534	0	0	0
Other bacteria	VIBR	Vibrio cholerae	2019	Mortality	Number	CHN	China	Western Pacific	All ages	1421604871	0	0	0
Other bacteria	VIBR	Vibrio cholerae	2019	Mortality	Number	CIV	Cote d'Ivoire	Africa	<5 years	4540516	125.729	48.1058	268.719
Other bacteria	VIBR	Vibrio cholerae	2019	Mortality	Number	CIV	Cote d'Ivoire	Africa	≥5 years	23287592	198.102	73.7213	403.985
Other bacteria	VIBR	Vibrio cholerae	2019	Mortality	Number	CIV	Cote d'Ivoire	Africa	All ages	27828108	323.831	127.838	664.084
Other bacteria	VIBR	Vibrio cholerae	2019	Mortality	Number	CMR	Cameroon	Africa	<5 years	4095122	183.77	57.9937	529.943
Other bacteria	VIBR	Vibrio cholerae	2019	Mortality	Number	CMR	Cameroon	Africa	≥5 years	21059759	254.429	75.5749	672.835
Other bacteria	VIBR	Vibrio cholerae	2019	Mortality	Number	CMR	Cameroon	Africa	All ages	25154881	438.199	136.393	1199.89
Other bacteria	VIBR	Vibrio cholerae	2019	Mortality	Number	COD	Democratic Republic of Congo	Africa	<5 years	16866674	451.242	180.857	957.494
Other bacteria	VIBR	Vibrio cholerae	2019	Mortality	Number	COD	Democratic Republic of Congo	Africa	≥5 years	74615454	698.268	257.41	1536.42
Other bacteria	VIBR	Vibrio cholerae	2019	Mortality	Number	COD	Democratic Republic of Congo	Africa	All ages	91482128	1149.51	464.106	2427.1
Other bacteria	VIBR	Vibrio cholerae	2019	Mortality	Number	COG	Congo	Africa	<5 years	853538	11.8498	3.82797	27.6767
Other bacteria	VIBR	Vibrio cholerae	2019	Mortality	Number	COG	Congo	Africa	≥5 years	4696503	41.2943	15.3348	93.722
Other bacteria	VIBR	Vibrio cholerae	2019	Mortality	Number	COG	Congo	Africa	All ages	5550041	53.1441	19.7144	116.803
Other bacteria	VIBR	Vibrio cholerae	2019	Mortality	Number	COK	Cook Islands	Western Pacific	<5 years	1251	0	0	0
Other bacteria	VIBR	Vibrio cholerae	2019	Mortality	Number	COK	Cook Islands	Western Pacific	≥5 years	15115	0	0	0
Other bacteria	VIBR	Vibrio cholerae	2019	Mortality	Number	COK	Cook Islands	Western Pacific	All ages	16366	0	0	0
Other bacteria	VIBR	Vibrio cholerae	2019	Mortality	Number	COL	Colombia	Americas	<5 years	3468647	0	0	0
Other bacteria	VIBR	Vibrio cholerae	2019	Mortality	Number	COL	Colombia	Americas	≥5 years	46020392	0	0	0
Other bacteria	VIBR	Vibrio cholerae	2019	Mortality	Number	COL	Colombia	Americas	All ages	49489039	0	0	0
Other bacteria	VIBR	Vibrio cholerae	2019	Mortality	Number	COM	Comoros	Africa	<5 years	110048	1.56103	0.625659	3.02543
Other bacteria	VIBR	Vibrio cholerae	2019	Mortality	Number	COM	Comoros	Africa	≥5 years	669021	5.00091	1.90672	10.8375
Other bacteria	VIBR	Vibrio cholerae	2019	Mortality	Number	COM	Comoros	Africa	All ages	779069	6.56193	2.52857	13.7078
Other bacteria	VIBR	Vibrio cholerae	2019	Mortality	Number	CPV	Cape Verde	Africa	<5 years	47286	0.0390488	0.0118798	0.0974121
Other bacteria	VIBR	Vibrio cholerae	2019	Mortality	Number	CPV	Cape Verde	Africa	≥5 years	466426	1.72443	0.498631	4.56145
Other bacteria	VIBR	Vibrio cholerae	2019	Mortality	Number	CPV	Cape Verde	Africa	All ages	513712	1.76347	0.508295	4.63568
Other bacteria	VIBR	Vibrio cholerae	2019	Mortality	Number	CRI	Costa Rica	Americas	<5 years	343623	0	0	0
Other bacteria	VIBR	Vibrio cholerae	2019	Mortality	Number	CRI	Costa Rica	Americas	≥5 years	4636266	0	0	0
Other bacteria	VIBR	Vibrio cholerae	2019	Mortality	Number	CRI	Costa Rica	Americas	All ages	4979889	0	0	0
Other bacteria	VIBR	Vibrio cholerae	2019	Mortality	Number	CUB	Cuba	Americas	<5 years	581717	0	0	0
Other bacteria	VIBR	Vibrio cholerae	2019	Mortality	Number	CUB	Cuba	Americas	≥5 years	10635233	0	0	0
Other bacteria	VIBR	Vibrio cholerae	2019	Mortality	Number	CUB	Cuba	Americas	All ages	11216950	0	0	0
Other bacteria	VIBR	Vibrio cholerae	2019	Mortality	Number	CYP	Cyprus	Europe	<5 years	71266	0	0	0
Other bacteria	VIBR	Vibrio cholerae	2019	Mortality	Number	CYP	Cyprus	Europe	≥5 years	1207573	0	0	0
Other bacteria	VIBR	Vibrio cholerae	2019	Mortality	Number	CYP	Cyprus	Europe	All ages	1278839	0	0	0
Other bacteria	VIBR	Vibrio cholerae	2019	Mortality	Number	CZE	Czechia	Europe	<5 years	562027	0	0	0
Other bacteria	VIBR	Vibrio cholerae	2019	Mortality	Number	CZE	Czechia	Europe	≥5 years	9990281	0	0	0
Other bacteria	VIBR	Vibrio cholerae	2019	Mortality	Number	CZE	Czechia	Europe	All ages	10552308	0	0	0
Other bacteria	VIBR	Vibrio cholerae	2019	Mortality	Number	DEU	Germany	Europe	<5 years	3950404	0	0	0
Other bacteria	VIBR	Vibrio cholerae	2019	Mortality	Number	DEU	Germany	Europe	≥5 years	79533162	0	0	0
Other bacteria	VIBR	Vibrio cholerae	2019	Mortality	Number	DEU	Germany	Europe	All ages	83483566	0	0	0
Other bacteria	VIBR	Vibrio cholerae	2019	Mortality	Number	DJI	Djibouti	Eastern Mediterranean	<5 years	114532	5.36727	1.09303	15.2842
Other bacteria	VIBR	Vibrio cholerae	2019	Mortality	Number	DJI	Djibouti	Eastern Mediterranean	≥5 years	965828	28.9431	7.08424	73.9826
Other bacteria	VIBR	Vibrio cholerae	2019	Mortality	Number	DJI	Djibouti	Eastern Mediterranean	All ages	1080360	34.3103	8.51629	88.6378
Other bacteria	VIBR	Vibrio cholerae	2019	Mortality	Number	DMA	Dominica	Americas	<5 years	4100	0	0	0
Other bacteria	VIBR	Vibrio cholerae	2019	Mortality	Number	DMA	Dominica	Americas	≥5 years	63934	0	0	0
Other bacteria	VIBR	Vibrio cholerae	2019	Mortality	Number	DMA	Dominica	Americas	All ages	68034	0	0	0
Other bacteria	VIBR	Vibrio cholerae	2019	Mortality	Number	DNK	Denmark	Europe	<5 years	304949	0	0	0
Other bacteria	VIBR	Vibrio cholerae	2019	Mortality	Number	DNK	Denmark	Europe	≥5 years	5501344	0	0	0
Other bacteria	VIBR	Vibrio cholerae	2019	Mortality	Number	DNK	Denmark	Europe	All ages	5806293	0	0	0
Other bacteria	VIBR	Vibrio cholerae	2019	Mortality	Number	DOM	Dominican Republic	Americas	<5 years	1029769	0	0	0
Other bacteria	VIBR	Vibrio cholerae	2019	Mortality	Number	DOM	Dominican Republic	Americas	≥5 years	9809745	0	0	0
Other bacteria	VIBR	Vibrio cholerae	2019	Mortality	Number	DOM	Dominican Republic	Americas	All ages	10839514	0	0	0
Other bacteria	VIBR	Vibrio cholerae	2019	Mortality	Number	DZA	Algeria	Africa	<5 years	5042671	0	0	0
Other bacteria	VIBR	Vibrio cholerae	2019	Mortality	Number	DZA	Algeria	Africa	≥5 years	37861001	0	0	0
Other bacteria	VIBR	Vibrio cholerae	2019	Mortality	Number	DZA	Algeria	Africa	All ages	42903672	0	0	0
Other bacteria	VIBR	Vibrio cholerae	2019	Mortality	Number	ECU	Ecuador	Americas	<5 years	1478324	0	0	0
Other bacteria	VIBR	Vibrio cholerae	2019	Mortality	Number	ECU	Ecuador	Americas	≥5 years	15728714	0	0	0
Other bacteria	VIBR	Vibrio cholerae	2019	Mortality	Number	ECU	Ecuador	Americas	All ages	17207038	0	0	0
Other bacteria	VIBR	Vibrio cholerae	2019	Mortality	Number	EGY	Egypt	Eastern Mediterranean	<5 years	13207277	0	0	0
Other bacteria	VIBR	Vibrio cholerae	2019	Mortality	Number	EGY	Egypt	Eastern Mediterranean	≥5 years	93439443	0	0	0
Other bacteria	VIBR	Vibrio cholerae	2019	Mortality	Number	EGY	Egypt	Eastern Mediterranean	All ages	106646720	0	0	0
Other bacteria	VIBR	Vibrio cholerae	2019	Mortality	Number	EMR	Eastern Mediterranean Region	Eastern Mediterranean	<5 years	92155163	2814.57	801.351	7667.8
Other bacteria	VIBR	Vibrio cholerae	2019	Mortality	Number	EMR	Eastern Mediterranean Region	Eastern Mediterranean	≥5 years	648299108	5167.51	1545.43	12033.9
Other bacteria	VIBR	Vibrio cholerae	2019	Mortality	Number	EMR	Eastern Mediterranean Region	Eastern Mediterranean	All ages	740454271	7982.08	2415.61	19077.3
Other bacteria	VIBR	Vibrio cholerae	2019	Mortality	Number	ERI	Eritrea	Africa	<5 years	447019	9.54654	2.4893	27.3119
Other bacteria	VIBR	Vibrio cholerae	2019	Mortality	Number	ERI	Eritrea	Africa	≥5 years	2771299	117.299	32.9909	333.306
Other bacteria	VIBR	Vibrio cholerae	2019	Mortality	Number	ERI	Eritrea	Africa	All ages	3218318	126.846	35.3861	357.837
Other bacteria	VIBR	Vibrio cholerae	2019	Mortality	Number	ESP	Spain	Europe	<5 years	2056017	0	0	0
Other bacteria	VIBR	Vibrio cholerae	2019	Mortality	Number	ESP	Spain	Europe	≥5 years	45177149	0	0	0
Other bacteria	VIBR	Vibrio cholerae	2019	Mortality	Number	ESP	Spain	Europe	All ages	47233166	0	0	0
Other bacteria	VIBR	Vibrio cholerae	2019	Mortality	Number	EST	Estonia	Europe	<5 years	70735	0	0	0
Other bacteria	VIBR	Vibrio cholerae	2019	Mortality	Number	EST	Estonia	Europe	≥5 years	1254051	0	0	0
Other bacteria	VIBR	Vibrio cholerae	2019	Mortality	Number	EST	Estonia	Europe	All ages	1324786	0	0	0
Other bacteria	VIBR	Vibrio cholerae	2019	Mortality	Number	ETH	Ethiopia	Africa	<5 years	16971776	376.836	141.594	837.821
Other bacteria	VIBR	Vibrio cholerae	2019	Mortality	Number	ETH	Ethiopia	Africa	≥5 years	97204610	1857.91	650.375	4383.12
Other bacteria	VIBR	Vibrio cholerae	2019	Mortality	Number	ETH	Ethiopia	Africa	All ages	114176386	2234.74	795.425	5214.16
Other bacteria	VIBR	Vibrio cholerae	2019	Mortality	Number	EUR	European Region	Europe	<5 years	56643265	0	0	0
Other bacteria	VIBR	Vibrio cholerae	2019	Mortality	Number	EUR	European Region	Europe	≥5 years	876176996	0	0	0
Other bacteria	VIBR	Vibrio cholerae	2019	Mortality	Number	EUR	European Region	Europe	All ages	932820261	0	0	0
Other bacteria	VIBR	Vibrio cholerae	2019	Mortality	Number	FIN	Finland	Europe	<5 years	267689	0	0	0
Other bacteria	VIBR	Vibrio cholerae	2019	Mortality	Number	FIN	Finland	Europe	≥5 years	5250484	0	0	0
Other bacteria	VIBR	Vibrio cholerae	2019	Mortality	Number	FIN	Finland	Europe	All ages	5518173	0	0	0
Other bacteria	VIBR	Vibrio cholerae	2019	Mortality	Number	FJI	Fiji	Western Pacific	<5 years	89699	0	0	0
Other bacteria	VIBR	Vibrio cholerae	2019	Mortality	Number	FJI	Fiji	Western Pacific	≥5 years	826499	0	0	0
Other bacteria	VIBR	Vibrio cholerae	2019	Mortality	Number	FJI	Fiji	Western Pacific	All ages	916198	0	0	0
Other bacteria	VIBR	Vibrio cholerae	2019	Mortality	Number	FRA	France	Europe	<5 years	3605464	0	0	0
Other bacteria	VIBR	Vibrio cholerae	2019	Mortality	Number	FRA	France	Europe	≥5 years	62036662	0	0	0
Other bacteria	VIBR	Vibrio cholerae	2019	Mortality	Number	FRA	France	Europe	All ages	65642126	0	0	0
Other bacteria	VIBR	Vibrio cholerae	2019	Mortality	Number	FSM	Micronesia	Western Pacific	<5 years	12180	0	0	0
Other bacteria	VIBR	Vibrio cholerae	2019	Mortality	Number	FSM	Micronesia	Western Pacific	≥5 years	97941	0	0	0
Other bacteria	VIBR	Vibrio cholerae	2019	Mortality	Number	FSM	Micronesia	Western Pacific	All ages	110121	0	0	0
Other bacteria	VIBR	Vibrio cholerae	2019	Mortality	Number	GAB	Gabon	Africa	<5 years	312656	3.47889	0.857706	7.93594
Other bacteria	VIBR	Vibrio cholerae	2019	Mortality	Number	GAB	Gabon	Africa	≥5 years	1927342	7.72706	1.88081	18.0649
Other bacteria	VIBR	Vibrio cholerae	2019	Mortality	Number	GAB	Gabon	Africa	All ages	2239998	11.206	2.72358	25.2445
Other bacteria	VIBR	Vibrio cholerae	2019	Mortality	Number	GBR	United Kingdom	Europe	<5 years	3918151	0	0	0
Other bacteria	VIBR	Vibrio cholerae	2019	Mortality	Number	GBR	United Kingdom	Europe	≥5 years	63021877	0	0	0
Other bacteria	VIBR	Vibrio cholerae	2019	Mortality	Number	GBR	United Kingdom	Europe	All ages	66940028	0	0	0
Other bacteria	VIBR	Vibrio cholerae	2019	Mortality	Number	GEO	Georgia	Europe	<5 years	288092	0	0	0
Other bacteria	VIBR	Vibrio cholerae	2019	Mortality	Number	GEO	Georgia	Europe	≥5 years	3508477	0	0	0
Other bacteria	VIBR	Vibrio cholerae	2019	Mortality	Number	GEO	Georgia	Europe	All ages	3796569	0	0	0
Other bacteria	VIBR	Vibrio cholerae	2019	Mortality	Number	GHA	Ghana	Africa	<5 years	4212747	57.2016	15.4061	138.022
Other bacteria	VIBR	Vibrio cholerae	2019	Mortality	Number	GHA	Ghana	Africa	≥5 years	26735922	258.783	70.2832	619.074
Other bacteria	VIBR	Vibrio cholerae	2019	Mortality	Number	GHA	Ghana	Africa	All ages	30948669	315.985	87.3488	764.394
Other bacteria	VIBR	Vibrio cholerae	2019	Mortality	Number	GIN	Guinea	Africa	<5 years	2056916	77.2986	31.7884	152.441
Other bacteria	VIBR	Vibrio cholerae	2019	Mortality	Number	GIN	Guinea	Africa	≥5 years	10809557	143.792	53.158	305.308
Other bacteria	VIBR	Vibrio cholerae	2019	Mortality	Number	GIN	Guinea	Africa	All ages	12866473	221.09	86.5313	451.084
Other bacteria	VIBR	Vibrio cholerae	2019	Mortality	Number	GLOBAL	Global	All WHO Member States	<5 years	690776447	11666.5	5546.85	20152.4
Other bacteria	VIBR	Vibrio cholerae	2019	Mortality	Number	GLOBAL	Global	All WHO Member States	≥5 years	7033894761	79604.2	32141.1	148560
Other bacteria	VIBR	Vibrio cholerae	2019	Mortality	Number	GLOBAL	Global	All WHO Member States	All ages	7724671208	91270.7	38473.3	166296
Other bacteria	VIBR	Vibrio cholerae	2019	Mortality	Number	GMB	Gambia	Africa	<5 years	376253	8.18102	2.02988	23.1039
Other bacteria	VIBR	Vibrio cholerae	2019	Mortality	Number	GMB	Gambia	Africa	≥5 years	2051833	22.1989	5.60798	56.6882
Other bacteria	VIBR	Vibrio cholerae	2019	Mortality	Number	GMB	Gambia	Africa	All ages	2428086	30.3799	7.96264	79.3776
Other bacteria	VIBR	Vibrio cholerae	2019	Mortality	Number	GNB	Guinea-Bissau	Africa	<5 years	289880	16.133	3.84816	47.5754
Other bacteria	VIBR	Vibrio cholerae	2019	Mortality	Number	GNB	Guinea-Bissau	Africa	≥5 years	1654917	33.5397	9.09394	93.6438
Other bacteria	VIBR	Vibrio cholerae	2019	Mortality	Number	GNB	Guinea-Bissau	Africa	All ages	1944797	49.6727	14.0216	138.199
Other bacteria	VIBR	Vibrio cholerae	2019	Mortality	Number	GNQ	Equatorial Guinea	Africa	<5 years	238197	5.37458	1.25568	12.863
Other bacteria	VIBR	Vibrio cholerae	2019	Mortality	Number	GNQ	Equatorial Guinea	Africa	≥5 years	1405183	5.10688	1.22363	11.6831
Other bacteria	VIBR	Vibrio cholerae	2019	Mortality	Number	GNQ	Equatorial Guinea	Africa	All ages	1643380	10.4815	2.47307	23.1152
Other bacteria	VIBR	Vibrio cholerae	2019	Mortality	Number	GRC	Greece	Europe	<5 years	466675	0	0	0
Other bacteria	VIBR	Vibrio cholerae	2019	Mortality	Number	GRC	Greece	Europe	≥5 years	10255196	0	0	0
Other bacteria	VIBR	Vibrio cholerae	2019	Mortality	Number	GRC	Greece	Europe	All ages	10721871	0	0	0
Other bacteria	VIBR	Vibrio cholerae	2019	Mortality	Number	GRD	Grenada	Americas	<5 years	7395	0	0	0
Other bacteria	VIBR	Vibrio cholerae	2019	Mortality	Number	GRD	Grenada	Americas	≥5 years	108442	0	0	0
Other bacteria	VIBR	Vibrio cholerae	2019	Mortality	Number	GRD	Grenada	Americas	All ages	115837	0	0	0
Other bacteria	VIBR	Vibrio cholerae	2019	Mortality	Number	GTM	Guatemala	Americas	<5 years	2023248	0	0	0
Other bacteria	VIBR	Vibrio cholerae	2019	Mortality	Number	GTM	Guatemala	Americas	≥5 years	14955736	0	0	0
Other bacteria	VIBR	Vibrio cholerae	2019	Mortality	Number	GTM	Guatemala	Americas	All ages	16978984	0	0	0
Other bacteria	VIBR	Vibrio cholerae	2019	Mortality	Number	GUY	Guyana	Americas	<5 years	83155	0	0	0
Other bacteria	VIBR	Vibrio cholerae	2019	Mortality	Number	GUY	Guyana	Americas	≥5 years	728976	0	0	0
Other bacteria	VIBR	Vibrio cholerae	2019	Mortality	Number	GUY	Guyana	Americas	All ages	812131	0	0	0
Other bacteria	VIBR	Vibrio cholerae	2019	Mortality	Number	HND	Honduras	Americas	<5 years	1100451	0	0	0
Other bacteria	VIBR	Vibrio cholerae	2019	Mortality	Number	HND	Honduras	Americas	≥5 years	8753854	0	0	0
Other bacteria	VIBR	Vibrio cholerae	2019	Mortality	Number	HND	Honduras	Americas	All ages	9854305	0	0	0
Other bacteria	VIBR	Vibrio cholerae	2019	Mortality	Number	HRV	Croatia	Europe	<5 years	176478	0	0	0
Other bacteria	VIBR	Vibrio cholerae	2019	Mortality	Number	HRV	Croatia	Europe	≥5 years	3826153	0	0	0
Other bacteria	VIBR	Vibrio cholerae	2019	Mortality	Number	HRV	Croatia	Europe	All ages	4002631	0	0	0
Other bacteria	VIBR	Vibrio cholerae	2019	Mortality	Number	HTI	Haiti	Americas	<5 years	1251885	30.9563	8.40722	81.3196
Other bacteria	VIBR	Vibrio cholerae	2019	Mortality	Number	HTI	Haiti	Americas	≥5 years	9782307	45.8445	11.8521	114.319
Other bacteria	VIBR	Vibrio cholerae	2019	Mortality	Number	HTI	Haiti	Americas	All ages	11034192	76.8008	20.6838	191.566
Other bacteria	VIBR	Vibrio cholerae	2019	Mortality	Number	HUN	Hungary	Europe	<5 years	468607	0	0	0
Other bacteria	VIBR	Vibrio cholerae	2019	Mortality	Number	HUN	Hungary	Europe	≥5 years	9303466	0	0	0
Other bacteria	VIBR	Vibrio cholerae	2019	Mortality	Number	HUN	Hungary	Europe	All ages	9772073	0	0	0
Other bacteria	VIBR	Vibrio cholerae	2019	Mortality	Number	IDN	Indonesia	South-East Asia	<5 years	23355694	0	0	0
Other bacteria	VIBR	Vibrio cholerae	2019	Mortality	Number	IDN	Indonesia	South-East Asia	≥5 years	247874875	0	0	0
Other bacteria	VIBR	Vibrio cholerae	2019	Mortality	Number	IDN	Indonesia	South-East Asia	All ages	271230569	0	0	0
Other bacteria	VIBR	Vibrio cholerae	2019	Mortality	Number	IND	India	South-East Asia	<5 years	119965918	2559.93	891.733	5232.77
Other bacteria	VIBR	Vibrio cholerae	2019	Mortality	Number	IND	India	South-East Asia	≥5 years	1262123630	59346.7	20813.1	117955
Other bacteria	VIBR	Vibrio cholerae	2019	Mortality	Number	IND	India	South-East Asia	All ages	1382089548	61906.6	21909.2	123153
Other bacteria	VIBR	Vibrio cholerae	2019	Mortality	Number	IRL	Ireland	Europe	<5 years	316423	0	0	0
Other bacteria	VIBR	Vibrio cholerae	2019	Mortality	Number	IRL	Ireland	Europe	≥5 years	4588001	0	0	0
Other bacteria	VIBR	Vibrio cholerae	2019	Mortality	Number	IRL	Ireland	Europe	All ages	4904424	0	0	0
Other bacteria	VIBR	Vibrio cholerae	2019	Mortality	Number	IRN	Iran	Eastern Mediterranean	<5 years	7564886	0	0	0
Other bacteria	VIBR	Vibrio cholerae	2019	Mortality	Number	IRN	Iran	Eastern Mediterranean	≥5 years	79056642	0	0	0
Other bacteria	VIBR	Vibrio cholerae	2019	Mortality	Number	IRN	Iran	Eastern Mediterranean	All ages	86621528	0	0	0
Other bacteria	VIBR	Vibrio cholerae	2019	Mortality	Number	IRQ	Iraq	Eastern Mediterranean	<5 years	5618721	22.658	6.4619	60.3296
Other bacteria	VIBR	Vibrio cholerae	2019	Mortality	Number	IRQ	Iraq	Eastern Mediterranean	≥5 years	35123925	16.1178	4.61841	43.7544
Other bacteria	VIBR	Vibrio cholerae	2019	Mortality	Number	IRQ	Iraq	Eastern Mediterranean	All ages	40742646	38.7758	11.9955	98.375
Other bacteria	VIBR	Vibrio cholerae	2019	Mortality	Number	ISL	Iceland	Europe	<5 years	21251	0	0	0
Other bacteria	VIBR	Vibrio cholerae	2019	Mortality	Number	ISL	Iceland	Europe	≥5 years	335871	0	0	0
Other bacteria	VIBR	Vibrio cholerae	2019	Mortality	Number	ISL	Iceland	Europe	All ages	357122	0	0	0
Other bacteria	VIBR	Vibrio cholerae	2019	Mortality	Number	ISR	Israel	Europe	<5 years	871056	0	0	0
Other bacteria	VIBR	Vibrio cholerae	2019	Mortality	Number	ISR	Israel	Europe	≥5 years	7713498	0	0	0
Other bacteria	VIBR	Vibrio cholerae	2019	Mortality	Number	ISR	Israel	Europe	All ages	8584554	0	0	0
Other bacteria	VIBR	Vibrio cholerae	2019	Mortality	Number	ITA	Italy	Europe	<5 years	2355467	0	0	0
Other bacteria	VIBR	Vibrio cholerae	2019	Mortality	Number	ITA	Italy	Europe	≥5 years	57863503	0	0	0
Other bacteria	VIBR	Vibrio cholerae	2019	Mortality	Number	ITA	Italy	Europe	All ages	60218970	0	0	0
Other bacteria	VIBR	Vibrio cholerae	2019	Mortality	Number	JAM	Jamaica	Americas	<5 years	176789	0	0	0
Other bacteria	VIBR	Vibrio cholerae	2019	Mortality	Number	JAM	Jamaica	Americas	≥5 years	2645100	0	0	0
Other bacteria	VIBR	Vibrio cholerae	2019	Mortality	Number	JAM	Jamaica	Americas	All ages	2821889	0	0	0
Other bacteria	VIBR	Vibrio cholerae	2019	Mortality	Number	JOR	Jordan	Eastern Mediterranean	<5 years	1189828	0	0	0
Other bacteria	VIBR	Vibrio cholerae	2019	Mortality	Number	JOR	Jordan	Eastern Mediterranean	≥5 years	9391169	0	0	0
Other bacteria	VIBR	Vibrio cholerae	2019	Mortality	Number	JOR	Jordan	Eastern Mediterranean	All ages	10580997	0	0	0
Other bacteria	VIBR	Vibrio cholerae	2019	Mortality	Number	JPN	Japan	Western Pacific	<5 years	4839957	0	0	0
Other bacteria	VIBR	Vibrio cholerae	2019	Mortality	Number	JPN	Japan	Western Pacific	≥5 years	121984038	0	0	0
Other bacteria	VIBR	Vibrio cholerae	2019	Mortality	Number	JPN	Japan	Western Pacific	All ages	126823995	0	0	0
Other bacteria	VIBR	Vibrio cholerae	2019	Mortality	Number	KAZ	Kazakhstan	Europe	<5 years	2020721	0	0	0
Other bacteria	VIBR	Vibrio cholerae	2019	Mortality	Number	KAZ	Kazakhstan	Europe	≥5 years	17048143	0	0	0
Other bacteria	VIBR	Vibrio cholerae	2019	Mortality	Number	KAZ	Kazakhstan	Europe	All ages	19068864	0	0	0
Other bacteria	VIBR	Vibrio cholerae	2019	Mortality	Number	KEN	Kenya	Africa	<5 years	6933033	98.7944	29.6464	213.16
Other bacteria	VIBR	Vibrio cholerae	2019	Mortality	Number	KEN	Kenya	Africa	≥5 years	43764876	500.488	149.572	1124.32
Other bacteria	VIBR	Vibrio cholerae	2019	Mortality	Number	KEN	Kenya	Africa	All ages	50697909	599.282	180.247	1339.72
Other bacteria	VIBR	Vibrio cholerae	2019	Mortality	Number	KGZ	Kyrgyzstan	Europe	<5 years	760251	0	0	0
Other bacteria	VIBR	Vibrio cholerae	2019	Mortality	Number	KGZ	Kyrgyzstan	Europe	≥5 years	5645358	0	0	0
Other bacteria	VIBR	Vibrio cholerae	2019	Mortality	Number	KGZ	Kyrgyzstan	Europe	All ages	6405609	0	0	0
Other bacteria	VIBR	Vibrio cholerae	2019	Mortality	Number	KHM	Cambodia	Western Pacific	<5 years	1786983	0	0	0
Other bacteria	VIBR	Vibrio cholerae	2019	Mortality	Number	KHM	Cambodia	Western Pacific	≥5 years	14584520	0	0	0
Other bacteria	VIBR	Vibrio cholerae	2019	Mortality	Number	KHM	Cambodia	Western Pacific	All ages	16371503	0	0	0
Other bacteria	VIBR	Vibrio cholerae	2019	Mortality	Number	KIR	Kiribati	Western Pacific	<5 years	15797	0	0	0
Other bacteria	VIBR	Vibrio cholerae	2019	Mortality	Number	KIR	Kiribati	Western Pacific	≥5 years	107197	0	0	0
Other bacteria	VIBR	Vibrio cholerae	2019	Mortality	Number	KIR	Kiribati	Western Pacific	All ages	122994	0	0	0
Other bacteria	VIBR	Vibrio cholerae	2019	Mortality	Number	KNA	Saint Kitts and Nevis	Americas	<5 years	3062	0	0	0
Other bacteria	VIBR	Vibrio cholerae	2019	Mortality	Number	KNA	Saint Kitts and Nevis	Americas	≥5 years	43921	0	0	0
Other bacteria	VIBR	Vibrio cholerae	2019	Mortality	Number	KNA	Saint Kitts and Nevis	Americas	All ages	46983	0	0	0
Other bacteria	VIBR	Vibrio cholerae	2019	Mortality	Number	KOR	South Korea	Western Pacific	<5 years	1942373	0	0	0
Other bacteria	VIBR	Vibrio cholerae	2019	Mortality	Number	KOR	South Korea	Western Pacific	≥5 years	49767520	0	0	0
Other bacteria	VIBR	Vibrio cholerae	2019	Mortality	Number	KOR	South Korea	Western Pacific	All ages	51709893	0	0	0
Other bacteria	VIBR	Vibrio cholerae	2019	Mortality	Number	KWT	Kuwait	Eastern Mediterranean	<5 years	301665	0	0	0
Other bacteria	VIBR	Vibrio cholerae	2019	Mortality	Number	KWT	Kuwait	Eastern Mediterranean	≥5 years	4118316	0	0	0
Other bacteria	VIBR	Vibrio cholerae	2019	Mortality	Number	KWT	Kuwait	Eastern Mediterranean	All ages	4419981	0	0	0
Other bacteria	VIBR	Vibrio cholerae	2019	Mortality	Number	LAO	Laos	Western Pacific	<5 years	803501	0	0	0
Other bacteria	VIBR	Vibrio cholerae	2019	Mortality	Number	LAO	Laos	Western Pacific	≥5 years	6379388	0	0	0
Other bacteria	VIBR	Vibrio cholerae	2019	Mortality	Number	LAO	Laos	Western Pacific	All ages	7182889	0	0	0
Other bacteria	VIBR	Vibrio cholerae	2019	Mortality	Number	LBN	Lebanon	Eastern Mediterranean	<5 years	532433	0	0	0
Other bacteria	VIBR	Vibrio cholerae	2019	Mortality	Number	LBN	Lebanon	Eastern Mediterranean	≥5 years	5360420	0	0	0
Other bacteria	VIBR	Vibrio cholerae	2019	Mortality	Number	LBN	Lebanon	Eastern Mediterranean	All ages	5892853	0	0	0
Other bacteria	VIBR	Vibrio cholerae	2019	Mortality	Number	LBR	Liberia	Africa	<5 years	744319	20.5209	8.18023	47.5553
Other bacteria	VIBR	Vibrio cholerae	2019	Mortality	Number	LBR	Liberia	Africa	≥5 years	4248923	55.7984	19.9053	124.737
Other bacteria	VIBR	Vibrio cholerae	2019	Mortality	Number	LBR	Liberia	Africa	All ages	4993242	76.3193	29.3219	171.267
Other bacteria	VIBR	Vibrio cholerae	2019	Mortality	Number	LBY	Libya	Eastern Mediterranean	<5 years	695450	0	0	0
Other bacteria	VIBR	Vibrio cholerae	2019	Mortality	Number	LBY	Libya	Eastern Mediterranean	≥5 years	6207336	0	0	0
Other bacteria	VIBR	Vibrio cholerae	2019	Mortality	Number	LBY	Libya	Eastern Mediterranean	All ages	6902786	0	0	0
Other bacteria	VIBR	Vibrio cholerae	2019	Mortality	Number	LCA	Saint Lucia	Americas	<5 years	10538	0	0	0
Other bacteria	VIBR	Vibrio cholerae	2019	Mortality	Number	LCA	Saint Lucia	Americas	≥5 years	166812	0	0	0
Other bacteria	VIBR	Vibrio cholerae	2019	Mortality	Number	LCA	Saint Lucia	Americas	All ages	177350	0	0	0
Other bacteria	VIBR	Vibrio cholerae	2019	Mortality	Number	LKA	Sri Lanka	South-East Asia	<5 years	1705721	0	0	0
Other bacteria	VIBR	Vibrio cholerae	2019	Mortality	Number	LKA	Sri Lanka	South-East Asia	≥5 years	20627379	0	0	0
Other bacteria	VIBR	Vibrio cholerae	2019	Mortality	Number	LKA	Sri Lanka	South-East Asia	All ages	22333100	0	0	0
Other bacteria	VIBR	Vibrio cholerae	2019	Mortality	Number	LSO	Lesotho	Africa	<5 years	282980	8.48251	2.66787	20.4989
Other bacteria	VIBR	Vibrio cholerae	2019	Mortality	Number	LSO	Lesotho	Africa	≥5 years	1913737	78.1199	24.8222	183.103
Other bacteria	VIBR	Vibrio cholerae	2019	Mortality	Number	LSO	Lesotho	Africa	All ages	2196717	86.6024	28.2663	200.231
Other bacteria	VIBR	Vibrio cholerae	2019	Mortality	Number	LTU	Lithuania	Europe	<5 years	147713	0	0	0
Other bacteria	VIBR	Vibrio cholerae	2019	Mortality	Number	LTU	Lithuania	Europe	≥5 years	2647395	0	0	0
Other bacteria	VIBR	Vibrio cholerae	2019	Mortality	Number	LTU	Lithuania	Europe	All ages	2795108	0	0	0
Other bacteria	VIBR	Vibrio cholerae	2019	Mortality	Number	LUX	Luxembourg	Europe	<5 years	32593	0	0	0
Other bacteria	VIBR	Vibrio cholerae	2019	Mortality	Number	LUX	Luxembourg	Europe	≥5 years	581454	0	0	0
Other bacteria	VIBR	Vibrio cholerae	2019	Mortality	Number	LUX	Luxembourg	Europe	All ages	614047	0	0	0
Other bacteria	VIBR	Vibrio cholerae	2019	Mortality	Number	LVA	Latvia	Europe	<5 years	106168	0	0	0
Other bacteria	VIBR	Vibrio cholerae	2019	Mortality	Number	LVA	Latvia	Europe	≥5 years	1814258	0	0	0
Other bacteria	VIBR	Vibrio cholerae	2019	Mortality	Number	LVA	Latvia	Europe	All ages	1920426	0	0	0
Other bacteria	VIBR	Vibrio cholerae	2019	Mortality	Number	MAR	Morocco	Eastern Mediterranean	<5 years	3280316	0	0	0
Other bacteria	VIBR	Vibrio cholerae	2019	Mortality	Number	MAR	Morocco	Eastern Mediterranean	≥5 years	32747547	0	0	0
Other bacteria	VIBR	Vibrio cholerae	2019	Mortality	Number	MAR	Morocco	Eastern Mediterranean	All ages	36027863	0	0	0
Other bacteria	VIBR	Vibrio cholerae	2019	Mortality	Number	MCO	Monaco	Europe	<5 years	1771	0	0	0
Other bacteria	VIBR	Vibrio cholerae	2019	Mortality	Number	MCO	Monaco	Europe	≥5 years	36673	0	0	0
Other bacteria	VIBR	Vibrio cholerae	2019	Mortality	Number	MCO	Monaco	Europe	All ages	38444	0	0	0
Other bacteria	VIBR	Vibrio cholerae	2019	Mortality	Number	MDA	Moldova	Europe	<5 years	222540	0	0	0
Other bacteria	VIBR	Vibrio cholerae	2019	Mortality	Number	MDA	Moldova	Europe	≥5 years	2912634	0	0	0
Other bacteria	VIBR	Vibrio cholerae	2019	Mortality	Number	MDA	Moldova	Europe	All ages	3135174	0	0	0
Other bacteria	VIBR	Vibrio cholerae	2019	Mortality	Number	MDG	Madagascar	Africa	<5 years	4175876	183.126	70.5589	437.552
Other bacteria	VIBR	Vibrio cholerae	2019	Mortality	Number	MDG	Madagascar	Africa	≥5 years	23677239	532.527	190.796	1240.97
Other bacteria	VIBR	Vibrio cholerae	2019	Mortality	Number	MDG	Madagascar	Africa	All ages	27853115	715.654	263.369	1691.26
Other bacteria	VIBR	Vibrio cholerae	2019	Mortality	Number	MDV	Maldives	South-East Asia	<5 years	34997	0	0	0
Other bacteria	VIBR	Vibrio cholerae	2019	Mortality	Number	MDV	Maldives	South-East Asia	≥5 years	445466	0	0	0
Other bacteria	VIBR	Vibrio cholerae	2019	Mortality	Number	MDV	Maldives	South-East Asia	All ages	480463	0	0	0
Other bacteria	VIBR	Vibrio cholerae	2019	Mortality	Number	MEX	Mexico	Americas	<5 years	10702771	0	0	0
Other bacteria	VIBR	Vibrio cholerae	2019	Mortality	Number	MEX	Mexico	Americas	≥5 years	114466264	0	0	0
Other bacteria	VIBR	Vibrio cholerae	2019	Mortality	Number	MEX	Mexico	Americas	All ages	125169035	0	0	0
Other bacteria	VIBR	Vibrio cholerae	2019	Mortality	Number	MHL	Marshall Islands	Western Pacific	<5 years	4785	0	0	0
Other bacteria	VIBR	Vibrio cholerae	2019	Mortality	Number	MHL	Marshall Islands	Western Pacific	≥5 years	39867	0	0	0
Other bacteria	VIBR	Vibrio cholerae	2019	Mortality	Number	MHL	Marshall Islands	Western Pacific	All ages	44652	0	0	0
Other bacteria	VIBR	Vibrio cholerae	2019	Mortality	Number	MKD	North Macedonia	Europe	<5 years	109876	0	0	0
Other bacteria	VIBR	Vibrio cholerae	2019	Mortality	Number	MKD	North Macedonia	Europe	≥5 years	1799215	0	0	0
Other bacteria	VIBR	Vibrio cholerae	2019	Mortality	Number	MKD	North Macedonia	Europe	All ages	1909091	0	0	0
Other bacteria	VIBR	Vibrio cholerae	2019	Mortality	Number	MLI	Mali	Africa	<5 years	3840464	219.363	65.2994	549.659
Other bacteria	VIBR	Vibrio cholerae	2019	Mortality	Number	MLI	Mali	Africa	≥5 years	16916564	331.586	94.3124	843.502
Other bacteria	VIBR	Vibrio cholerae	2019	Mortality	Number	MLI	Mali	Africa	All ages	20757028	550.948	160.469	1387.6
Other bacteria	VIBR	Vibrio cholerae	2019	Mortality	Number	MLT	Malta	Europe	<5 years	23503	0	0	0
Other bacteria	VIBR	Vibrio cholerae	2019	Mortality	Number	MLT	Malta	Europe	≥5 years	470002	0	0	0
Other bacteria	VIBR	Vibrio cholerae	2019	Mortality	Number	MLT	Malta	Europe	All ages	493505	0	0	0
Other bacteria	VIBR	Vibrio cholerae	2019	Mortality	Number	MMR	Myanmar	South-East Asia	<5 years	4520173	125.611	46.871	270.398
Other bacteria	VIBR	Vibrio cholerae	2019	Mortality	Number	MMR	Myanmar	South-East Asia	≥5 years	47935953	244.842	87.7677	492.541
Other bacteria	VIBR	Vibrio cholerae	2019	Mortality	Number	MMR	Myanmar	South-East Asia	All ages	52456126	370.453	141.464	719.088
Other bacteria	VIBR	Vibrio cholerae	2019	Mortality	Number	MNE	Montenegro	Europe	<5 years	37093	0	0	0
Other bacteria	VIBR	Vibrio cholerae	2019	Mortality	Number	MNE	Montenegro	Europe	≥5 years	576445	0	0	0
Other bacteria	VIBR	Vibrio cholerae	2019	Mortality	Number	MNE	Montenegro	Europe	All ages	613538	0	0	0
Other bacteria	VIBR	Vibrio cholerae	2019	Mortality	Number	MNG	Mongolia	Western Pacific	<5 years	394080	0	0	0
Other bacteria	VIBR	Vibrio cholerae	2019	Mortality	Number	MNG	Mongolia	Western Pacific	≥5 years	2805489	0	0	0
Other bacteria	VIBR	Vibrio cholerae	2019	Mortality	Number	MNG	Mongolia	Western Pacific	All ages	3199569	0	0	0
Other bacteria	VIBR	Vibrio cholerae	2019	Mortality	Number	MOZ	Mozambique	Africa	<5 years	5115265	135.471	45.62	331.758
Other bacteria	VIBR	Vibrio cholerae	2019	Mortality	Number	MOZ	Mozambique	Africa	≥5 years	24329853	518.607	169.102	1307.76
Other bacteria	VIBR	Vibrio cholerae	2019	Mortality	Number	MOZ	Mozambique	Africa	All ages	29445118	654.078	221.882	1677.21
Other bacteria	VIBR	Vibrio cholerae	2019	Mortality	Number	MRT	Mauritania	Africa	<5 years	732762	11.8141	4.11025	26.5492
Other bacteria	VIBR	Vibrio cholerae	2019	Mortality	Number	MRT	Mauritania	Africa	≥5 years	3669228	25.6405	8.67719	56.0126
Other bacteria	VIBR	Vibrio cholerae	2019	Mortality	Number	MRT	Mauritania	Africa	All ages	4401990	37.4546	12.7224	83.6584
Other bacteria	VIBR	Vibrio cholerae	2019	Mortality	Number	MUS	Mauritius	Africa	<5 years	63157	0.0422806	0.00502451	0.138516
Other bacteria	VIBR	Vibrio cholerae	2019	Mortality	Number	MUS	Mauritius	Africa	≥5 years	1224584	1.4654	0.367715	3.53061
Other bacteria	VIBR	Vibrio cholerae	2019	Mortality	Number	MUS	Mauritius	Africa	All ages	1287741	1.50768	0.379539	3.71416
Other bacteria	VIBR	Vibrio cholerae	2019	Mortality	Number	MWI	Malawi	Africa	<5 years	2898210	56.0248	14.0514	156.971
Other bacteria	VIBR	Vibrio cholerae	2019	Mortality	Number	MWI	Malawi	Africa	≥5 years	15875412	421.389	97.3688	1119.02
Other bacteria	VIBR	Vibrio cholerae	2019	Mortality	Number	MWI	Malawi	Africa	All ages	18773622	477.414	112.221	1281.24
Other bacteria	VIBR	Vibrio cholerae	2019	Mortality	Number	MYS	Malaysia	Western Pacific	<5 years	2705586	0	0	0
Other bacteria	VIBR	Vibrio cholerae	2019	Mortality	Number	MYS	Malaysia	Western Pacific	≥5 years	30478653	0	0	0
Other bacteria	VIBR	Vibrio cholerae	2019	Mortality	Number	MYS	Malaysia	Western Pacific	All ages	33184239	0	0	0
Other bacteria	VIBR	Vibrio cholerae	2019	Mortality	Number	NAM	Namibia	Africa	<5 years	368977	5.30267	1.20425	13.4225
Other bacteria	VIBR	Vibrio cholerae	2019	Mortality	Number	NAM	Namibia	Africa	≥5 years	2244296	29.1922	7.32944	67.9989
Other bacteria	VIBR	Vibrio cholerae	2019	Mortality	Number	NAM	Namibia	Africa	All ages	2613273	34.4949	8.84085	82.272
Other bacteria	VIBR	Vibrio cholerae	2019	Mortality	Number	NER	Niger	Africa	<5 years	4283452	383.383	129.284	1036.44
Other bacteria	VIBR	Vibrio cholerae	2019	Mortality	Number	NER	Niger	Africa	≥5 years	18284465	690.996	228.021	1778.12
Other bacteria	VIBR	Vibrio cholerae	2019	Mortality	Number	NER	Niger	Africa	All ages	22567917	1074.38	355.006	2769.43
Other bacteria	VIBR	Vibrio cholerae	2019	Mortality	Number	NGA	Nigeria	Africa	<5 years	33440231	1939.37	764.827	3854.43
Other bacteria	VIBR	Vibrio cholerae	2019	Mortality	Number	NGA	Nigeria	Africa	≥5 years	173790220	1275.25	483.032	2680.02
Other bacteria	VIBR	Vibrio cholerae	2019	Mortality	Number	NGA	Nigeria	Africa	All ages	207230451	3214.62	1266.54	6456.42
Other bacteria	VIBR	Vibrio cholerae	2019	Mortality	Number	NIC	Nicaragua	Americas	<5 years	670658	0	0	0
Other bacteria	VIBR	Vibrio cholerae	2019	Mortality	Number	NIC	Nicaragua	Americas	≥5 years	5771453	0	0	0
Other bacteria	VIBR	Vibrio cholerae	2019	Mortality	Number	NIC	Nicaragua	Americas	All ages	6442111	0	0	0
Other bacteria	VIBR	Vibrio cholerae	2019	Mortality	Number	NIU	Niue	Western Pacific	<5 years	127	0	0	0
Other bacteria	VIBR	Vibrio cholerae	2019	Mortality	Number	NIU	Niue	Western Pacific	≥5 years	1666	0	0	0
Other bacteria	VIBR	Vibrio cholerae	2019	Mortality	Number	NIU	Niue	Western Pacific	All ages	1793	0	0	0
Other bacteria	VIBR	Vibrio cholerae	2019	Mortality	Number	NLD	Netherlands	Europe	<5 years	880146	0	0	0
Other bacteria	VIBR	Vibrio cholerae	2019	Mortality	Number	NLD	Netherlands	Europe	≥5 years	16593186	0	0	0
Other bacteria	VIBR	Vibrio cholerae	2019	Mortality	Number	NLD	Netherlands	Europe	All ages	17473332	0	0	0
Other bacteria	VIBR	Vibrio cholerae	2019	Mortality	Number	NOR	Norway	Europe	<5 years	294851	0	0	0
Other bacteria	VIBR	Vibrio cholerae	2019	Mortality	Number	NOR	Norway	Europe	≥5 years	5033196	0	0	0
Other bacteria	VIBR	Vibrio cholerae	2019	Mortality	Number	NOR	Norway	Europe	All ages	5328047	0	0	0
Other bacteria	VIBR	Vibrio cholerae	2019	Mortality	Number	NPL	Nepal	South-East Asia	<5 years	2903959	30.0776	8.37764	68.8962
Other bacteria	VIBR	Vibrio cholerae	2019	Mortality	Number	NPL	Nepal	South-East Asia	≥5 years	25225446	226.212	59.7671	485.146
Other bacteria	VIBR	Vibrio cholerae	2019	Mortality	Number	NPL	Nepal	South-East Asia	All ages	28129405	256.289	68.2479	540.852
Other bacteria	VIBR	Vibrio cholerae	2019	Mortality	Number	NRU	Nauru	Western Pacific	<5 years	1490	0	0	0
Other bacteria	VIBR	Vibrio cholerae	2019	Mortality	Number	NRU	Nauru	Western Pacific	≥5 years	10058	0	0	0
Other bacteria	VIBR	Vibrio cholerae	2019	Mortality	Number	NRU	Nauru	Western Pacific	All ages	11548	0	0	0
Other bacteria	VIBR	Vibrio cholerae	2019	Mortality	Number	NZL	New Zealand	Western Pacific	<5 years	305347	0	0	0
Other bacteria	VIBR	Vibrio cholerae	2019	Mortality	Number	NZL	New Zealand	Western Pacific	≥5 years	4636949	0	0	0
Other bacteria	VIBR	Vibrio cholerae	2019	Mortality	Number	NZL	New Zealand	Western Pacific	All ages	4942296	0	0	0
Other bacteria	VIBR	Vibrio cholerae	2019	Mortality	Number	OMN	Oman	Eastern Mediterranean	<5 years	434502	0	0	0
Other bacteria	VIBR	Vibrio cholerae	2019	Mortality	Number	OMN	Oman	Eastern Mediterranean	≥5 years	4176777	0	0	0
Other bacteria	VIBR	Vibrio cholerae	2019	Mortality	Number	OMN	Oman	Eastern Mediterranean	All ages	4611279	0	0	0
Other bacteria	VIBR	Vibrio cholerae	2019	Mortality	Number	PAK	Pakistan	Eastern Mediterranean	<5 years	30792794	1897.86	424.911	5710.1
Other bacteria	VIBR	Vibrio cholerae	2019	Mortality	Number	PAK	Pakistan	Eastern Mediterranean	≥5 years	198033179	4401.02	1128.48	10818.4
Other bacteria	VIBR	Vibrio cholerae	2019	Mortality	Number	PAK	Pakistan	Eastern Mediterranean	All ages	228825973	6298.88	1575.87	16066.9
Other bacteria	VIBR	Vibrio cholerae	2019	Mortality	Number	PAN	Panama	Americas	<5 years	387101	0	0	0
Other bacteria	VIBR	Vibrio cholerae	2019	Mortality	Number	PAN	Panama	Americas	≥5 years	3815072	0	0	0
Other bacteria	VIBR	Vibrio cholerae	2019	Mortality	Number	PAN	Panama	Americas	All ages	4202173	0	0	0
Other bacteria	VIBR	Vibrio cholerae	2019	Mortality	Number	PER	Peru	Americas	<5 years	2711261	0	0	0
Other bacteria	VIBR	Vibrio cholerae	2019	Mortality	Number	PER	Peru	Americas	≥5 years	29527418	0	0	0
Other bacteria	VIBR	Vibrio cholerae	2019	Mortality	Number	PER	Peru	Americas	All ages	32238679	0	0	0
Other bacteria	VIBR	Vibrio cholerae	2019	Mortality	Number	PHL	Philippines	Western Pacific	<5 years	11449018	51.5176	12.5803	127.106
Other bacteria	VIBR	Vibrio cholerae	2019	Mortality	Number	PHL	Philippines	Western Pacific	≥5 years	98682395	67.0435	15.9184	163.077
Other bacteria	VIBR	Vibrio cholerae	2019	Mortality	Number	PHL	Philippines	Western Pacific	All ages	110131413	118.561	30.1572	285.078
Other bacteria	VIBR	Vibrio cholerae	2019	Mortality	Number	PLW	Palau	Western Pacific	<5 years	1089	0	0	0
Other bacteria	VIBR	Vibrio cholerae	2019	Mortality	Number	PLW	Palau	Western Pacific	≥5 years	16719	0	0	0
Other bacteria	VIBR	Vibrio cholerae	2019	Mortality	Number	PLW	Palau	Western Pacific	All ages	17808	0	0	0
Other bacteria	VIBR	Vibrio cholerae	2019	Mortality	Number	PNG	Papua New Guinea	Western Pacific	<5 years	1190307	0	0	0
Other bacteria	VIBR	Vibrio cholerae	2019	Mortality	Number	PNG	Papua New Guinea	Western Pacific	≥5 years	8311884	0	0	0
Other bacteria	VIBR	Vibrio cholerae	2019	Mortality	Number	PNG	Papua New Guinea	Western Pacific	All ages	9502191	0	0	0
Other bacteria	VIBR	Vibrio cholerae	2019	Mortality	Number	POL	Poland	Europe	<5 years	1903074	0	0	0
Other bacteria	VIBR	Vibrio cholerae	2019	Mortality	Number	POL	Poland	Europe	≥5 years	36329745	0	0	0
Other bacteria	VIBR	Vibrio cholerae	2019	Mortality	Number	POL	Poland	Europe	All ages	38232819	0	0	0
Other bacteria	VIBR	Vibrio cholerae	2019	Mortality	Number	PRK	North Korea	South-East Asia	<5 years	1695520	0	0	0
Other bacteria	VIBR	Vibrio cholerae	2019	Mortality	Number	PRK	North Korea	South-East Asia	≥5 years	24290592	0	0	0
Other bacteria	VIBR	Vibrio cholerae	2019	Mortality	Number	PRK	North Korea	South-East Asia	All ages	25986112	0	0	0
Other bacteria	VIBR	Vibrio cholerae	2019	Mortality	Number	PRT	Portugal	Europe	<5 years	428516	0	0	0
Other bacteria	VIBR	Vibrio cholerae	2019	Mortality	Number	PRT	Portugal	Europe	≥5 years	9895463	0	0	0
Other bacteria	VIBR	Vibrio cholerae	2019	Mortality	Number	PRT	Portugal	Europe	All ages	10323979	0	0	0
Other bacteria	VIBR	Vibrio cholerae	2019	Mortality	Number	PRY	Paraguay	Americas	<5 years	680790	0	0	0
Other bacteria	VIBR	Vibrio cholerae	2019	Mortality	Number	PRY	Paraguay	Americas	≥5 years	5790809	0	0	0
Other bacteria	VIBR	Vibrio cholerae	2019	Mortality	Number	PRY	Paraguay	Americas	All ages	6471599	0	0	0
Other bacteria	VIBR	Vibrio cholerae	2019	Mortality	Number	QAT	Qatar	Eastern Mediterranean	<5 years	145340	0	0	0
Other bacteria	VIBR	Vibrio cholerae	2019	Mortality	Number	QAT	Qatar	Eastern Mediterranean	≥5 years	2634518	0	0	0
Other bacteria	VIBR	Vibrio cholerae	2019	Mortality	Number	QAT	Qatar	Eastern Mediterranean	All ages	2779858	0	0	0
Other bacteria	VIBR	Vibrio cholerae	2019	Mortality	Number	ROU	Romania	Europe	<5 years	1011164	0	0	0
Other bacteria	VIBR	Vibrio cholerae	2019	Mortality	Number	ROU	Romania	Europe	≥5 years	18538878	0	0	0
Other bacteria	VIBR	Vibrio cholerae	2019	Mortality	Number	ROU	Romania	Europe	All ages	19550042	0	0	0
Other bacteria	VIBR	Vibrio cholerae	2019	Mortality	Number	RUS	Russia	Europe	<5 years	9070533	0	0	0
Other bacteria	VIBR	Vibrio cholerae	2019	Mortality	Number	RUS	Russia	Europe	≥5 years	137440976	0	0	0
Other bacteria	VIBR	Vibrio cholerae	2019	Mortality	Number	RUS	Russia	Europe	All ages	146511509	0	0	0
Other bacteria	VIBR	Vibrio cholerae	2019	Mortality	Number	RWA	Rwanda	Africa	<5 years	1801527	39.9846	10.9799	109.039
Other bacteria	VIBR	Vibrio cholerae	2019	Mortality	Number	RWA	Rwanda	Africa	≥5 years	10830061	149.635	42.5532	390.017
Other bacteria	VIBR	Vibrio cholerae	2019	Mortality	Number	RWA	Rwanda	Africa	All ages	12631588	189.619	54.9164	499.672
Other bacteria	VIBR	Vibrio cholerae	2019	Mortality	Number	SAU	Saudi Arabia	Eastern Mediterranean	<5 years	2831189	0	0	0
Other bacteria	VIBR	Vibrio cholerae	2019	Mortality	Number	SAU	Saudi Arabia	Eastern Mediterranean	≥5 years	27305409	0	0	0
Other bacteria	VIBR	Vibrio cholerae	2019	Mortality	Number	SAU	Saudi Arabia	Eastern Mediterranean	All ages	30136598	0	0	0
Other bacteria	VIBR	Vibrio cholerae	2019	Mortality	Number	SDN	Sudan	Eastern Mediterranean	<5 years	6987509	284.179	62.0072	997.428
Other bacteria	VIBR	Vibrio cholerae	2019	Mortality	Number	SDN	Sudan	Eastern Mediterranean	≥5 years	37934545	68.9587	15.7596	190.207
Other bacteria	VIBR	Vibrio cholerae	2019	Mortality	Number	SDN	Sudan	Eastern Mediterranean	All ages	44922054	353.138	82.677	1177.51
Other bacteria	VIBR	Vibrio cholerae	2019	Mortality	Number	SEAR	South-East Asian Region	South-East Asia	<5 years	173660833	3049.28	1160.49	5896.09
Other bacteria	VIBR	Vibrio cholerae	2019	Mortality	Number	SEAR	South-East Asian Region	South-East Asia	≥5 years	1846760890	62176.2	22577.5	121886
Other bacteria	VIBR	Vibrio cholerae	2019	Mortality	Number	SEAR	South-East Asian Region	South-East Asia	All ages	2020421723	65225.5	23990.6	126974
Other bacteria	VIBR	Vibrio cholerae	2019	Mortality	Number	SEN	Senegal	Africa	<5 years	2392268	37.6927	11.2844	91.8646
Other bacteria	VIBR	Vibrio cholerae	2019	Mortality	Number	SEN	Senegal	Africa	≥5 years	13741736	151.817	43.4581	356.341
Other bacteria	VIBR	Vibrio cholerae	2019	Mortality	Number	SEN	Senegal	Africa	All ages	16134004	189.509	56.9671	462.407
Other bacteria	VIBR	Vibrio cholerae	2019	Mortality	Number	SGP	Singapore	Western Pacific	<5 years	235509	0	0	0
Other bacteria	VIBR	Vibrio cholerae	2019	Mortality	Number	SGP	Singapore	Western Pacific	≥5 years	5421844	0	0	0
Other bacteria	VIBR	Vibrio cholerae	2019	Mortality	Number	SGP	Singapore	Western Pacific	All ages	5657353	0	0	0
Other bacteria	VIBR	Vibrio cholerae	2019	Mortality	Number	SLB	Solomon Islands	Western Pacific	<5 years	102478	0	0	0
Other bacteria	VIBR	Vibrio cholerae	2019	Mortality	Number	SLB	Solomon Islands	Western Pacific	≥5 years	618343	0	0	0
Other bacteria	VIBR	Vibrio cholerae	2019	Mortality	Number	SLB	Solomon Islands	Western Pacific	All ages	720821	0	0	0
Other bacteria	VIBR	Vibrio cholerae	2019	Mortality	Number	SLE	Sierra Leone	Africa	<5 years	1108953	77.0045	24.1145	211.67
Other bacteria	VIBR	Vibrio cholerae	2019	Mortality	Number	SLE	Sierra Leone	Africa	≥5 years	6533623	181.676	53.66	462
Other bacteria	VIBR	Vibrio cholerae	2019	Mortality	Number	SLE	Sierra Leone	Africa	All ages	7642576	258.681	75.991	676.144
Other bacteria	VIBR	Vibrio cholerae	2019	Mortality	Number	SLV	El Salvador	Americas	<5 years	534840	0	0	0
Other bacteria	VIBR	Vibrio cholerae	2019	Mortality	Number	SLV	El Salvador	Americas	≥5 years	5686636	0	0	0
Other bacteria	VIBR	Vibrio cholerae	2019	Mortality	Number	SLV	El Salvador	Americas	All ages	6221476	0	0	0
Other bacteria	VIBR	Vibrio cholerae	2019	Mortality	Number	SMR	San Marino	Europe	<5 years	1346	0	0	0
Other bacteria	VIBR	Vibrio cholerae	2019	Mortality	Number	SMR	San Marino	Europe	≥5 years	33246	0	0	0
Other bacteria	VIBR	Vibrio cholerae	2019	Mortality	Number	SMR	San Marino	Europe	All ages	34592	0	0	0
Other bacteria	VIBR	Vibrio cholerae	2019	Mortality	Number	SOM	Somalia	Eastern Mediterranean	<5 years	3020368	301.165	61.2533	880.62
Other bacteria	VIBR	Vibrio cholerae	2019	Mortality	Number	SOM	Somalia	Eastern Mediterranean	≥5 years	12709666	585.689	152.235	1738.24
Other bacteria	VIBR	Vibrio cholerae	2019	Mortality	Number	SOM	Somalia	Eastern Mediterranean	All ages	15730034	886.854	220.9	2435.2
Other bacteria	VIBR	Vibrio cholerae	2019	Mortality	Number	SRB	Serbia	Europe	<5 years	325688	0	0	0
Other bacteria	VIBR	Vibrio cholerae	2019	Mortality	Number	SRB	Serbia	Europe	≥5 years	6667494	0	0	0
Other bacteria	VIBR	Vibrio cholerae	2019	Mortality	Number	SRB	Serbia	Europe	All ages	6993182	0	0	0
Other bacteria	VIBR	Vibrio cholerae	2019	Mortality	Number	SSD	South Sudan	Africa	<5 years	1447106	52.71	12.314	138.759
Other bacteria	VIBR	Vibrio cholerae	2019	Mortality	Number	SSD	South Sudan	Africa	≥5 years	8838828	258.98	96.8499	550.752
Other bacteria	VIBR	Vibrio cholerae	2019	Mortality	Number	SSD	South Sudan	Africa	All ages	10285934	311.689	117.9	656.753
Other bacteria	VIBR	Vibrio cholerae	2019	Mortality	Number	STP	Sao Tome and Principe	Africa	<5 years	29948	0.12562	0.0299938	0.325343
Other bacteria	VIBR	Vibrio cholerae	2019	Mortality	Number	STP	Sao Tome and Principe	Africa	≥5 years	181837	0.770885	0.235433	1.79206
Other bacteria	VIBR	Vibrio cholerae	2019	Mortality	Number	STP	Sao Tome and Principe	Africa	All ages	211785	0.896505	0.27051	2.05844
Other bacteria	VIBR	Vibrio cholerae	2019	Mortality	Number	SUR	Suriname	Americas	<5 years	54546	0	0	0
Other bacteria	VIBR	Vibrio cholerae	2019	Mortality	Number	SUR	Suriname	Americas	≥5 years	547849	0	0	0
Other bacteria	VIBR	Vibrio cholerae	2019	Mortality	Number	SUR	Suriname	Americas	All ages	602395	0	0	0
Other bacteria	VIBR	Vibrio cholerae	2019	Mortality	Number	SVK	Slovakia	Europe	<5 years	291536	0	0	0
Other bacteria	VIBR	Vibrio cholerae	2019	Mortality	Number	SVK	Slovakia	Europe	≥5 years	5155329	0	0	0
Other bacteria	VIBR	Vibrio cholerae	2019	Mortality	Number	SVK	Slovakia	Europe	All ages	5446865	0	0	0
Other bacteria	VIBR	Vibrio cholerae	2019	Mortality	Number	SVN	Slovenia	Europe	<5 years	102304	0	0	0
Other bacteria	VIBR	Vibrio cholerae	2019	Mortality	Number	SVN	Slovenia	Europe	≥5 years	1973836	0	0	0
Other bacteria	VIBR	Vibrio cholerae	2019	Mortality	Number	SVN	Slovenia	Europe	All ages	2076140	0	0	0
Other bacteria	VIBR	Vibrio cholerae	2019	Mortality	Number	SWE	Sweden	Europe	<5 years	604505	0	0	0
Other bacteria	VIBR	Vibrio cholerae	2019	Mortality	Number	SWE	Sweden	Europe	≥5 years	9625869	0	0	0
Other bacteria	VIBR	Vibrio cholerae	2019	Mortality	Number	SWE	Sweden	Europe	All ages	10230374	0	0	0
Other bacteria	VIBR	Vibrio cholerae	2019	Mortality	Number	SWZ	Eswatini	Africa	<5 years	143199	3.03275	0.953095	7.17513
Other bacteria	VIBR	Vibrio cholerae	2019	Mortality	Number	SWZ	Eswatini	Africa	≥5 years	1031150	20.1951	6.2854	46.5373
Other bacteria	VIBR	Vibrio cholerae	2019	Mortality	Number	SWZ	Eswatini	Africa	All ages	1174349	23.2279	7.42283	53.2019
Other bacteria	VIBR	Vibrio cholerae	2019	Mortality	Number	SYC	Seychelles	Africa	<5 years	8505	0.0121463	0.00267356	0.0353852
Other bacteria	VIBR	Vibrio cholerae	2019	Mortality	Number	SYC	Seychelles	Africa	≥5 years	107838	0.314012	0.076062	0.810571
Other bacteria	VIBR	Vibrio cholerae	2019	Mortality	Number	SYC	Seychelles	Africa	All ages	116343	0.326158	0.079718	0.839866
Other bacteria	VIBR	Vibrio cholerae	2019	Mortality	Number	SYR	Syria	Eastern Mediterranean	<5 years	1927973	4.43745	1.05207	12.3291
Other bacteria	VIBR	Vibrio cholerae	2019	Mortality	Number	SYR	Syria	Eastern Mediterranean	≥5 years	18028189	4.35123	1.14648	12.2925
Other bacteria	VIBR	Vibrio cholerae	2019	Mortality	Number	SYR	Syria	Eastern Mediterranean	All ages	19956162	8.78869	2.26676	23.5287
Other bacteria	VIBR	Vibrio cholerae	2019	Mortality	Number	TCD	Chad	Africa	<5 years	3142770	192.395	73.7121	385.768
Other bacteria	VIBR	Vibrio cholerae	2019	Mortality	Number	TCD	Chad	Africa	≥5 years	13291918	305.567	113.563	673.816
Other bacteria	VIBR	Vibrio cholerae	2019	Mortality	Number	TCD	Chad	Africa	All ages	16434688	497.961	188.252	1044.31
Other bacteria	VIBR	Vibrio cholerae	2019	Mortality	Number	TGO	Togo	Africa	<5 years	1268968	45.1427	15.4188	115.605
Other bacteria	VIBR	Vibrio cholerae	2019	Mortality	Number	TGO	Togo	Africa	≥5 years	7091290	152.885	48.126	391.282
Other bacteria	VIBR	Vibrio cholerae	2019	Mortality	Number	TGO	Togo	Africa	All ages	8360258	198.027	65.7614	501.302
Other bacteria	VIBR	Vibrio cholerae	2019	Mortality	Number	THA	Thailand	South-East Asia	<5 years	3577761	0	0	0
Other bacteria	VIBR	Vibrio cholerae	2019	Mortality	Number	THA	Thailand	South-East Asia	≥5 years	67883482	0	0	0
Other bacteria	VIBR	Vibrio cholerae	2019	Mortality	Number	THA	Thailand	South-East Asia	All ages	71461243	0	0	0
Other bacteria	VIBR	Vibrio cholerae	2019	Mortality	Number	TJK	Tajikistan	Europe	<5 years	1329136	0	0	0
Other bacteria	VIBR	Vibrio cholerae	2019	Mortality	Number	TJK	Tajikistan	Europe	≥5 years	8089439	0	0	0
Other bacteria	VIBR	Vibrio cholerae	2019	Mortality	Number	TJK	Tajikistan	Europe	All ages	9418575	0	0	0
Other bacteria	VIBR	Vibrio cholerae	2019	Mortality	Number	TKM	Turkmenistan	Europe	<5 years	816253	0	0	0
Other bacteria	VIBR	Vibrio cholerae	2019	Mortality	Number	TKM	Turkmenistan	Europe	≥5 years	5913686	0	0	0
Other bacteria	VIBR	Vibrio cholerae	2019	Mortality	Number	TKM	Turkmenistan	Europe	All ages	6729939	0	0	0
Other bacteria	VIBR	Vibrio cholerae	2019	Mortality	Number	TLS	Timor-Leste	South-East Asia	<5 years	162064	0	0	0
Other bacteria	VIBR	Vibrio cholerae	2019	Mortality	Number	TLS	Timor-Leste	South-East Asia	≥5 years	1126251	0	0	0
Other bacteria	VIBR	Vibrio cholerae	2019	Mortality	Number	TLS	Timor-Leste	South-East Asia	All ages	1288315	0	0	0
Other bacteria	VIBR	Vibrio cholerae	2019	Mortality	Number	TON	Tonga	Western Pacific	<5 years	12799	0	0	0
Other bacteria	VIBR	Vibrio cholerae	2019	Mortality	Number	TON	Tonga	Western Pacific	≥5 years	92844	0	0	0
Other bacteria	VIBR	Vibrio cholerae	2019	Mortality	Number	TON	Tonga	Western Pacific	All ages	105643	0	0	0
Other bacteria	VIBR	Vibrio cholerae	2019	Mortality	Number	TTO	Trinidad and Tobago	Americas	<5 years	91577	0	0	0
Other bacteria	VIBR	Vibrio cholerae	2019	Mortality	Number	TTO	Trinidad and Tobago	Americas	≥5 years	1399866	0	0	0
Other bacteria	VIBR	Vibrio cholerae	2019	Mortality	Number	TTO	Trinidad and Tobago	Americas	All ages	1491443	0	0	0
Other bacteria	VIBR	Vibrio cholerae	2019	Mortality	Number	TUN	Tunisia	Eastern Mediterranean	<5 years	1058126	0	0	0
Other bacteria	VIBR	Vibrio cholerae	2019	Mortality	Number	TUN	Tunisia	Eastern Mediterranean	≥5 years	10763102	0	0	0
Other bacteria	VIBR	Vibrio cholerae	2019	Mortality	Number	TUN	Tunisia	Eastern Mediterranean	All ages	11821228	0	0	0
Other bacteria	VIBR	Vibrio cholerae	2019	Mortality	Number	TUR	Turkey	Europe	<5 years	6940887	0	0	0
Other bacteria	VIBR	Vibrio cholerae	2019	Mortality	Number	TUR	Turkey	Europe	≥5 years	78015962	0	0	0
Other bacteria	VIBR	Vibrio cholerae	2019	Mortality	Number	TUR	Turkey	Europe	All ages	84956849	0	0	0
Other bacteria	VIBR	Vibrio cholerae	2019	Mortality	Number	TUV	Tuvalu	Western Pacific	<5 years	1176	0	0	0
Other bacteria	VIBR	Vibrio cholerae	2019	Mortality	Number	TUV	Tuvalu	Western Pacific	≥5 years	9494	0	0	0
Other bacteria	VIBR	Vibrio cholerae	2019	Mortality	Number	TUV	Tuvalu	Western Pacific	All ages	10670	0	0	0
Other bacteria	VIBR	Vibrio cholerae	2019	Mortality	Number	TZA	Tanzania	Africa	<5 years	9726306	177.414	52.7683	394.206
Other bacteria	VIBR	Vibrio cholerae	2019	Mortality	Number	TZA	Tanzania	Africa	≥5 years	48572067	758.179	232.058	1614.81
Other bacteria	VIBR	Vibrio cholerae	2019	Mortality	Number	TZA	Tanzania	Africa	All ages	58298373	935.593	295.251	1939.25
Other bacteria	VIBR	Vibrio cholerae	2019	Mortality	Number	UGA	Uganda	Africa	<5 years	7172275	93.2966	29.3488	243.075
Other bacteria	VIBR	Vibrio cholerae	2019	Mortality	Number	UGA	Uganda	Africa	≥5 years	35090226	436.167	136.563	1099.09
Other bacteria	VIBR	Vibrio cholerae	2019	Mortality	Number	UGA	Uganda	Africa	All ages	42262501	529.464	173.207	1371.1
Other bacteria	VIBR	Vibrio cholerae	2019	Mortality	Number	UKR	Ukraine	Europe	<5 years	2118881	0	0	0
Other bacteria	VIBR	Vibrio cholerae	2019	Mortality	Number	UKR	Ukraine	Europe	≥5 years	42960165	0	0	0
Other bacteria	VIBR	Vibrio cholerae	2019	Mortality	Number	UKR	Ukraine	Europe	All ages	45079046	0	0	0
Other bacteria	VIBR	Vibrio cholerae	2019	Mortality	Number	URY	Uruguay	Americas	<5 years	222644	0	0	0
Other bacteria	VIBR	Vibrio cholerae	2019	Mortality	Number	URY	Uruguay	Americas	≥5 years	3174076	0	0	0
Other bacteria	VIBR	Vibrio cholerae	2019	Mortality	Number	URY	Uruguay	Americas	All ages	3396720	0	0	0
Other bacteria	VIBR	Vibrio cholerae	2019	Mortality	Number	USA	United States	Americas	<5 years	19835284	0	0	0
Other bacteria	VIBR	Vibrio cholerae	2019	Mortality	Number	USA	United States	Americas	≥5 years	316602421	0	0	0
Other bacteria	VIBR	Vibrio cholerae	2019	Mortality	Number	USA	United States	Americas	All ages	336437705	0	0	0
Other bacteria	VIBR	Vibrio cholerae	2019	Mortality	Number	UZB	Uzbekistan	Europe	<5 years	3644738	0	0	0
Other bacteria	VIBR	Vibrio cholerae	2019	Mortality	Number	UZB	Uzbekistan	Europe	≥5 years	29015560	0	0	0
Other bacteria	VIBR	Vibrio cholerae	2019	Mortality	Number	UZB	Uzbekistan	Europe	All ages	32660298	0	0	0
Other bacteria	VIBR	Vibrio cholerae	2019	Mortality	Number	VCT	Saint Vincent and the Grenadines	Americas	<5 years	7699	0	0	0
Other bacteria	VIBR	Vibrio cholerae	2019	Mortality	Number	VCT	Saint Vincent and the Grenadines	Americas	≥5 years	96852	0	0	0
Other bacteria	VIBR	Vibrio cholerae	2019	Mortality	Number	VCT	Saint Vincent and the Grenadines	Americas	All ages	104551	0	0	0
Other bacteria	VIBR	Vibrio cholerae	2019	Mortality	Number	VEN	Venezuela	Americas	<5 years	2589002	0	0	0
Other bacteria	VIBR	Vibrio cholerae	2019	Mortality	Number	VEN	Venezuela	Americas	≥5 years	26699441	0	0	0
Other bacteria	VIBR	Vibrio cholerae	2019	Mortality	Number	VEN	Venezuela	Americas	All ages	29288443	0	0	0
Other bacteria	VIBR	Vibrio cholerae	2019	Mortality	Number	VNM	Vietnam	Western Pacific	<5 years	8059756	0	0	0
Other bacteria	VIBR	Vibrio cholerae	2019	Mortality	Number	VNM	Vietnam	Western Pacific	≥5 years	88667391	0	0	0
Other bacteria	VIBR	Vibrio cholerae	2019	Mortality	Number	VNM	Vietnam	Western Pacific	All ages	96727147	0	0	0
Other bacteria	VIBR	Vibrio cholerae	2019	Mortality	Number	VUT	Vanuatu	Western Pacific	<5 years	42946	0	0	0
Other bacteria	VIBR	Vibrio cholerae	2019	Mortality	Number	VUT	Vanuatu	Western Pacific	≥5 years	245682	0	0	0
Other bacteria	VIBR	Vibrio cholerae	2019	Mortality	Number	VUT	Vanuatu	Western Pacific	All ages	288628	0	0	0
Other bacteria	VIBR	Vibrio cholerae	2019	Mortality	Number	WPR	Western Pacific Region	Western Pacific	<5 years	123040900	51.5176	12.5803	127.106
Other bacteria	VIBR	Vibrio cholerae	2019	Mortality	Number	WPR	Western Pacific Region	Western Pacific	≥5 years	1792322190	67.0435	15.9184	163.077
Other bacteria	VIBR	Vibrio cholerae	2019	Mortality	Number	WPR	Western Pacific Region	Western Pacific	All ages	1915363090	118.561	30.1572	285.078
Other bacteria	VIBR	Vibrio cholerae	2019	Mortality	Number	WSM	Samoa	Western Pacific	<5 years	29244	0	0	0
Other bacteria	VIBR	Vibrio cholerae	2019	Mortality	Number	WSM	Samoa	Western Pacific	≥5 years	179448	0	0	0
Other bacteria	VIBR	Vibrio cholerae	2019	Mortality	Number	WSM	Samoa	Western Pacific	All ages	208692	0	0	0
Other bacteria	VIBR	Vibrio cholerae	2019	Mortality	Number	YEM	Yemen	Eastern Mediterranean	<5 years	5537975	149.169	33.2668	417.262
Other bacteria	VIBR	Vibrio cholerae	2019	Mortality	Number	YEM	Yemen	Eastern Mediterranean	≥5 years	29044160	49.5164	12.7618	140.928
Other bacteria	VIBR	Vibrio cholerae	2019	Mortality	Number	YEM	Yemen	Eastern Mediterranean	All ages	34582135	198.685	50.8726	563.865
Other bacteria	VIBR	Vibrio cholerae	2019	Mortality	Number	ZAF	South Africa	Africa	<5 years	5542309	0	0	0
Other bacteria	VIBR	Vibrio cholerae	2019	Mortality	Number	ZAF	South Africa	Africa	≥5 years	53553969	0	0	0
Other bacteria	VIBR	Vibrio cholerae	2019	Mortality	Number	ZAF	South Africa	Africa	All ages	59096278	0	0	0
Other bacteria	VIBR	Vibrio cholerae	2019	Mortality	Number	ZMB	Zambia	Africa	<5 years	2939406	63.0998	16.9994	169.742
Other bacteria	VIBR	Vibrio cholerae	2019	Mortality	Number	ZMB	Zambia	Africa	≥5 years	15301204	133.818	33.919	337.623
Other bacteria	VIBR	Vibrio cholerae	2019	Mortality	Number	ZMB	Zambia	Africa	All ages	18240610	196.918	51.963	486.757
Other bacteria	VIBR	Vibrio cholerae	2019	Mortality	Number	ZWE	Zimbabwe	Africa	<5 years	2265717	37.7076	11.4609	88.6545
Other bacteria	VIBR	Vibrio cholerae	2019	Mortality	Number	ZWE	Zimbabwe	Africa	≥5 years	12882809	228.841	69.9719	539.771
Other bacteria	VIBR	Vibrio cholerae	2019	Mortality	Number	ZWE	Zimbabwe	Africa	All ages	15148526	266.549	82.8105	631.579
Other bacteria	VIBR	Vibrio cholerae	2019	Mortality	Rate per 100,000	AFG	Afghanistan	Eastern Mediterranean	<5 years	6278499	2.38497	0.622704	7.11939
Other bacteria	VIBR	Vibrio cholerae	2019	Mortality	Rate per 100,000	AFG	Afghanistan	Eastern Mediterranean	≥5 years	31003793	0.0416393	0.0104196	0.112068
Other bacteria	VIBR	Vibrio cholerae	2019	Mortality	Rate per 100,000	AFG	Afghanistan	Eastern Mediterranean	All ages	37282292	0.436266	0.114784	1.30136
Other bacteria	VIBR	Vibrio cholerae	2019	Mortality	Rate per 100,000	AFR	African Region	Africa	<5 years	172804612	3.31019	1.61081	5.9209
Other bacteria	VIBR	Vibrio cholerae	2019	Mortality	Rate per 100,000	AFR	African Region	Africa	≥5 years	934133184	1.30041	0.572723	2.47244
Other bacteria	VIBR	Vibrio cholerae	2019	Mortality	Rate per 100,000	AFR	African Region	Africa	All ages	1106937796	1.61416	0.751546	3.02878
Other bacteria	VIBR	Vibrio cholerae	2019	Mortality	Rate per 100,000	AGO	Angola	Africa	<5 years	5618135	3.17054	1.05651	7.58473
Other bacteria	VIBR	Vibrio cholerae	2019	Mortality	Rate per 100,000	AGO	Angola	Africa	≥5 years	26212621	1.35575	0.526691	2.79451
Other bacteria	VIBR	Vibrio cholerae	2019	Mortality	Rate per 100,000	AGO	Angola	Africa	All ages	31830756	1.67606	0.658521	3.44011
Other bacteria	VIBR	Vibrio cholerae	2019	Mortality	Rate per 100,000	ALB	Albania	Europe	<5 years	168497	0	0	0
Other bacteria	VIBR	Vibrio cholerae	2019	Mortality	Rate per 100,000	ALB	Albania	Europe	≥5 years	2723319	0	0	0
Other bacteria	VIBR	Vibrio cholerae	2019	Mortality	Rate per 100,000	ALB	Albania	Europe	All ages	2891816	0	0	0
Other bacteria	VIBR	Vibrio cholerae	2019	Mortality	Rate per 100,000	AMR	Region of the Americas	Americas	<5 years	72471674	0.0427151	0.0116007	0.112209
Other bacteria	VIBR	Vibrio cholerae	2019	Mortality	Rate per 100,000	AMR	Region of the Americas	Americas	≥5 years	936202393	0.00489686	0.00126598	0.012211
Other bacteria	VIBR	Vibrio cholerae	2019	Mortality	Rate per 100,000	AMR	Region of the Americas	Americas	All ages	1008674067	0.00761404	0.00205059	0.0189918
Other bacteria	VIBR	Vibrio cholerae	2019	Mortality	Rate per 100,000	AND	Andorra	Europe	<5 years	2712	0	0	0
Other bacteria	VIBR	Vibrio cholerae	2019	Mortality	Rate per 100,000	AND	Andorra	Europe	≥5 years	73086	0	0	0
Other bacteria	VIBR	Vibrio cholerae	2019	Mortality	Rate per 100,000	AND	Andorra	Europe	All ages	75798	0	0	0
Other bacteria	VIBR	Vibrio cholerae	2019	Mortality	Rate per 100,000	ARE	United Arab Emirates	Eastern Mediterranean	<5 years	530040	0	0	0
Other bacteria	VIBR	Vibrio cholerae	2019	Mortality	Rate per 100,000	ARE	United Arab Emirates	Eastern Mediterranean	≥5 years	8867561	0	0	0
Other bacteria	VIBR	Vibrio cholerae	2019	Mortality	Rate per 100,000	ARE	United Arab Emirates	Eastern Mediterranean	All ages	9397601	0	0	0
Other bacteria	VIBR	Vibrio cholerae	2019	Mortality	Rate per 100,000	ARG	Argentina	Americas	<5 years	3639440	0	0	0
Other bacteria	VIBR	Vibrio cholerae	2019	Mortality	Rate per 100,000	ARG	Argentina	Americas	≥5 years	41191341	0	0	0
Other bacteria	VIBR	Vibrio cholerae	2019	Mortality	Rate per 100,000	ARG	Argentina	Americas	All ages	44830781	0	0	0
Other bacteria	VIBR	Vibrio cholerae	2019	Mortality	Rate per 100,000	ARM	Armenia	Europe	<5 years	195517	0	0	0
Other bacteria	VIBR	Vibrio cholerae	2019	Mortality	Rate per 100,000	ARM	Armenia	Europe	≥5 years	2711937	0	0	0
Other bacteria	VIBR	Vibrio cholerae	2019	Mortality	Rate per 100,000	ARM	Armenia	Europe	All ages	2907454	0	0	0
Other bacteria	VIBR	Vibrio cholerae	2019	Mortality	Rate per 100,000	ATG	Antigua and Barbuda	Americas	<5 years	5270	0	0	0
Other bacteria	VIBR	Vibrio cholerae	2019	Mortality	Rate per 100,000	ATG	Antigua and Barbuda	Americas	≥5 years	85865	0	0	0
Other bacteria	VIBR	Vibrio cholerae	2019	Mortality	Rate per 100,000	ATG	Antigua and Barbuda	Americas	All ages	91135	0	0	0
Other bacteria	VIBR	Vibrio cholerae	2019	Mortality	Rate per 100,000	AUS	Australia	Western Pacific	<5 years	1568157	0	0	0
Other bacteria	VIBR	Vibrio cholerae	2019	Mortality	Rate per 100,000	AUS	Australia	Western Pacific	≥5 years	23741357	0	0	0
Other bacteria	VIBR	Vibrio cholerae	2019	Mortality	Rate per 100,000	AUS	Australia	Western Pacific	All ages	25309514	0	0	0
Other bacteria	VIBR	Vibrio cholerae	2019	Mortality	Rate per 100,000	AUT	Austria	Europe	<5 years	435132	0	0	0
Other bacteria	VIBR	Vibrio cholerae	2019	Mortality	Rate per 100,000	AUT	Austria	Europe	≥5 years	8424672	0	0	0
Other bacteria	VIBR	Vibrio cholerae	2019	Mortality	Rate per 100,000	AUT	Austria	Europe	All ages	8859804	0	0	0
Other bacteria	VIBR	Vibrio cholerae	2019	Mortality	Rate per 100,000	AZE	Azerbaijan	Europe	<5 years	766457	0	0	0
Other bacteria	VIBR	Vibrio cholerae	2019	Mortality	Rate per 100,000	AZE	Azerbaijan	Europe	≥5 years	9300791	0	0	0
Other bacteria	VIBR	Vibrio cholerae	2019	Mortality	Rate per 100,000	AZE	Azerbaijan	Europe	All ages	10067248	0	0	0
Other bacteria	VIBR	Vibrio cholerae	2019	Mortality	Rate per 100,000	BDI	Burundi	Africa	<5 years	2140451	2.60732	0.73319	7.44066
Other bacteria	VIBR	Vibrio cholerae	2019	Mortality	Rate per 100,000	BDI	Burundi	Africa	≥5 years	9928916	2.69809	0.780413	6.83909
Other bacteria	VIBR	Vibrio cholerae	2019	Mortality	Rate per 100,000	BDI	Burundi	Africa	All ages	12069367	2.68199	0.782119	6.95228
Other bacteria	VIBR	Vibrio cholerae	2019	Mortality	Rate per 100,000	BEL	Belgium	Europe	<5 years	616178	0	0	0
Other bacteria	VIBR	Vibrio cholerae	2019	Mortality	Rate per 100,000	BEL	Belgium	Europe	≥5 years	10840995	0	0	0
Other bacteria	VIBR	Vibrio cholerae	2019	Mortality	Rate per 100,000	BEL	Belgium	Europe	All ages	11457173	0	0	0
Other bacteria	VIBR	Vibrio cholerae	2019	Mortality	Rate per 100,000	BEN	Benin	Africa	<5 years	2079111	2.56025	1.0492	5.12202
Other bacteria	VIBR	Vibrio cholerae	2019	Mortality	Rate per 100,000	BEN	Benin	Africa	≥5 years	10476060	1.33359	0.488434	2.8025
Other bacteria	VIBR	Vibrio cholerae	2019	Mortality	Rate per 100,000	BEN	Benin	Africa	All ages	12555171	1.53672	0.605341	3.16496
Other bacteria	VIBR	Vibrio cholerae	2019	Mortality	Rate per 100,000	BFA	Burkina Faso	Africa	<5 years	3450716	5.22304	1.55357	14.7321
Other bacteria	VIBR	Vibrio cholerae	2019	Mortality	Rate per 100,000	BFA	Burkina Faso	Africa	≥5 years	17253855	2.28056	0.682637	5.76814
Other bacteria	VIBR	Vibrio cholerae	2019	Mortality	Rate per 100,000	BFA	Burkina Faso	Africa	All ages	20704571	2.77097	0.854496	7.14758
Other bacteria	VIBR	Vibrio cholerae	2019	Mortality	Rate per 100,000	BGD	Bangladesh	South-East Asia	<5 years	15684605	2.12733	0.891128	3.9867
Other bacteria	VIBR	Vibrio cholerae	2019	Mortality	Rate per 100,000	BGD	Bangladesh	South-East Asia	≥5 years	148519883	1.58802	0.630938	3.02428
Other bacteria	VIBR	Vibrio cholerae	2019	Mortality	Rate per 100,000	BGD	Bangladesh	South-East Asia	All ages	164204488	1.63953	0.657794	3.09929
Other bacteria	VIBR	Vibrio cholerae	2019	Mortality	Rate per 100,000	BGR	Bulgaria	Europe	<5 years	325725	0	0	0
Other bacteria	VIBR	Vibrio cholerae	2019	Mortality	Rate per 100,000	BGR	Bulgaria	Europe	≥5 years	6674016	0	0	0
Other bacteria	VIBR	Vibrio cholerae	2019	Mortality	Rate per 100,000	BGR	Bulgaria	Europe	All ages	6999741	0	0	0
Other bacteria	VIBR	Vibrio cholerae	2019	Mortality	Rate per 100,000	BHR	Bahrain	Eastern Mediterranean	<5 years	105740	0	0	0
Other bacteria	VIBR	Vibrio cholerae	2019	Mortality	Rate per 100,000	BHR	Bahrain	Eastern Mediterranean	≥5 years	1387583	0	0	0
Other bacteria	VIBR	Vibrio cholerae	2019	Mortality	Rate per 100,000	BHR	Bahrain	Eastern Mediterranean	All ages	1493323	0	0	0
Other bacteria	VIBR	Vibrio cholerae	2019	Mortality	Rate per 100,000	BHS	Bahamas	Americas	<5 years	23515	0	0	0
Other bacteria	VIBR	Vibrio cholerae	2019	Mortality	Rate per 100,000	BHS	Bahamas	Americas	≥5 years	370293	0	0	0
Other bacteria	VIBR	Vibrio cholerae	2019	Mortality	Rate per 100,000	BHS	Bahamas	Americas	All ages	393808	0	0	0
Other bacteria	VIBR	Vibrio cholerae	2019	Mortality	Rate per 100,000	BIH	Bosnia and Herzegovina	Europe	<5 years	141497	0	0	0
Other bacteria	VIBR	Vibrio cholerae	2019	Mortality	Rate per 100,000	BIH	Bosnia and Herzegovina	Europe	≥5 years	3225547	0	0	0
Other bacteria	VIBR	Vibrio cholerae	2019	Mortality	Rate per 100,000	BIH	Bosnia and Herzegovina	Europe	All ages	3367044	0	0	0
Other bacteria	VIBR	Vibrio cholerae	2019	Mortality	Rate per 100,000	BLR	Belarus	Europe	<5 years	557142	0	0	0
Other bacteria	VIBR	Vibrio cholerae	2019	Mortality	Rate per 100,000	BLR	Belarus	Europe	≥5 years	8913527	0	0	0
Other bacteria	VIBR	Vibrio cholerae	2019	Mortality	Rate per 100,000	BLR	Belarus	Europe	All ages	9470669	0	0	0
Other bacteria	VIBR	Vibrio cholerae	2019	Mortality	Rate per 100,000	BLZ	Belize	Americas	<5 years	38872	0	0	0
Other bacteria	VIBR	Vibrio cholerae	2019	Mortality	Rate per 100,000	BLZ	Belize	Americas	≥5 years	344503	0	0	0
Other bacteria	VIBR	Vibrio cholerae	2019	Mortality	Rate per 100,000	BLZ	Belize	Americas	All ages	383375	0	0	0
Other bacteria	VIBR	Vibrio cholerae	2019	Mortality	Rate per 100,000	BOL	Bolivia	Americas	<5 years	1244767	0	0	0
Other bacteria	VIBR	Vibrio cholerae	2019	Mortality	Rate per 100,000	BOL	Bolivia	Americas	≥5 years	10345311	0	0	0
Other bacteria	VIBR	Vibrio cholerae	2019	Mortality	Rate per 100,000	BOL	Bolivia	Americas	All ages	11590078	0	0	0
Other bacteria	VIBR	Vibrio cholerae	2019	Mortality	Rate per 100,000	BRA	Brazil	Americas	<5 years	14330771	0	0	0
Other bacteria	VIBR	Vibrio cholerae	2019	Mortality	Rate per 100,000	BRA	Brazil	Americas	≥5 years	192453222	0	0	0
Other bacteria	VIBR	Vibrio cholerae	2019	Mortality	Rate per 100,000	BRA	Brazil	Americas	All ages	206783993	0	0	0
Other bacteria	VIBR	Vibrio cholerae	2019	Mortality	Rate per 100,000	BRB	Barbados	Americas	<5 years	16170	0	0	0
Other bacteria	VIBR	Vibrio cholerae	2019	Mortality	Rate per 100,000	BRB	Barbados	Americas	≥5 years	264802	0	0	0
Other bacteria	VIBR	Vibrio cholerae	2019	Mortality	Rate per 100,000	BRB	Barbados	Americas	All ages	280972	0	0	0
Other bacteria	VIBR	Vibrio cholerae	2019	Mortality	Rate per 100,000	BRN	Brunei	Western Pacific	<5 years	32928	0	0	0
Other bacteria	VIBR	Vibrio cholerae	2019	Mortality	Rate per 100,000	BRN	Brunei	Western Pacific	≥5 years	407355	0	0	0
Other bacteria	VIBR	Vibrio cholerae	2019	Mortality	Rate per 100,000	BRN	Brunei	Western Pacific	All ages	440283	0	0	0
Other bacteria	VIBR	Vibrio cholerae	2019	Mortality	Rate per 100,000	BTN	Bhutan	South-East Asia	<5 years	54421	0	0	0
Other bacteria	VIBR	Vibrio cholerae	2019	Mortality	Rate per 100,000	BTN	Bhutan	South-East Asia	≥5 years	707933	0	0	0
Other bacteria	VIBR	Vibrio cholerae	2019	Mortality	Rate per 100,000	BTN	Bhutan	South-East Asia	All ages	762354	0	0	0
Other bacteria	VIBR	Vibrio cholerae	2019	Mortality	Rate per 100,000	BWA	Botswana	Africa	<5 years	273101	1.40772	0.095246	5.64235
Other bacteria	VIBR	Vibrio cholerae	2019	Mortality	Rate per 100,000	BWA	Botswana	Africa	≥5 years	2042313	1.31133	0.350261	3.20045
Other bacteria	VIBR	Vibrio cholerae	2019	Mortality	Rate per 100,000	BWA	Botswana	Africa	All ages	2315414	1.3227	0.345284	3.24621
Other bacteria	VIBR	Vibrio cholerae	2019	Mortality	Rate per 100,000	CAF	Central African Republic	Africa	<5 years	913816	4.30811	1.69735	8.76907
Other bacteria	VIBR	Vibrio cholerae	2019	Mortality	Rate per 100,000	CAF	Central African Republic	Africa	≥5 years	4015047	1.97389	0.767874	4.02329
Other bacteria	VIBR	Vibrio cholerae	2019	Mortality	Rate per 100,000	CAF	Central African Republic	Africa	All ages	4928863	2.40665	0.948394	4.98814
Other bacteria	VIBR	Vibrio cholerae	2019	Mortality	Rate per 100,000	CAN	Canada	Americas	<5 years	1947569	0	0	0
Other bacteria	VIBR	Vibrio cholerae	2019	Mortality	Rate per 100,000	CAN	Canada	Americas	≥5 years	35599817	0	0	0
Other bacteria	VIBR	Vibrio cholerae	2019	Mortality	Rate per 100,000	CAN	Canada	Americas	All ages	37547386	0	0	0
Other bacteria	VIBR	Vibrio cholerae	2019	Mortality	Rate per 100,000	CHE	Switzerland	Europe	<5 years	437870	0	0	0
Other bacteria	VIBR	Vibrio cholerae	2019	Mortality	Rate per 100,000	CHE	Switzerland	Europe	≥5 years	8108751	0	0	0
Other bacteria	VIBR	Vibrio cholerae	2019	Mortality	Rate per 100,000	CHE	Switzerland	Europe	All ages	8546621	0	0	0
Other bacteria	VIBR	Vibrio cholerae	2019	Mortality	Rate per 100,000	CHL	Chile	Americas	<5 years	1174424	0	0	0
Other bacteria	VIBR	Vibrio cholerae	2019	Mortality	Rate per 100,000	CHL	Chile	Americas	≥5 years	17889650	0	0	0
Other bacteria	VIBR	Vibrio cholerae	2019	Mortality	Rate per 100,000	CHL	Chile	Americas	All ages	19064074	0	0	0
Other bacteria	VIBR	Vibrio cholerae	2019	Mortality	Rate per 100,000	CHN	China	Western Pacific	<5 years	87412337	0	0	0
Other bacteria	VIBR	Vibrio cholerae	2019	Mortality	Rate per 100,000	CHN	China	Western Pacific	≥5 years	1334192534	0	0	0
Other bacteria	VIBR	Vibrio cholerae	2019	Mortality	Rate per 100,000	CHN	China	Western Pacific	All ages	1421604871	0	0	0
Other bacteria	VIBR	Vibrio cholerae	2019	Mortality	Rate per 100,000	CIV	Cote d'Ivoire	Africa	<5 years	4540516	2.76905	1.05948	5.91825
Other bacteria	VIBR	Vibrio cholerae	2019	Mortality	Rate per 100,000	CIV	Cote d'Ivoire	Africa	≥5 years	23287592	0.850675	0.316569	1.73477
Other bacteria	VIBR	Vibrio cholerae	2019	Mortality	Rate per 100,000	CIV	Cote d'Ivoire	Africa	All ages	27828108	1.16368	0.459383	2.38638
Other bacteria	VIBR	Vibrio cholerae	2019	Mortality	Rate per 100,000	CMR	Cameroon	Africa	<5 years	4095122	4.48753	1.41617	12.9408
Other bacteria	VIBR	Vibrio cholerae	2019	Mortality	Rate per 100,000	CMR	Cameroon	Africa	≥5 years	21059759	1.20813	0.358859	3.19489
Other bacteria	VIBR	Vibrio cholerae	2019	Mortality	Rate per 100,000	CMR	Cameroon	Africa	All ages	25154881	1.742	0.542213	4.77003
Other bacteria	VIBR	Vibrio cholerae	2019	Mortality	Rate per 100,000	COD	Democratic Republic of Congo	Africa	<5 years	16866674	2.67535	1.07227	5.67684
Other bacteria	VIBR	Vibrio cholerae	2019	Mortality	Rate per 100,000	COD	Democratic Republic of Congo	Africa	≥5 years	74615454	0.935823	0.344982	2.05911
Other bacteria	VIBR	Vibrio cholerae	2019	Mortality	Rate per 100,000	COD	Democratic Republic of Congo	Africa	All ages	91482128	1.25654	0.507319	2.65309
Other bacteria	VIBR	Vibrio cholerae	2019	Mortality	Rate per 100,000	COG	Congo	Africa	<5 years	853538	1.38832	0.448482	3.24259
Other bacteria	VIBR	Vibrio cholerae	2019	Mortality	Rate per 100,000	COG	Congo	Africa	≥5 years	4696503	0.879256	0.326515	1.99557
Other bacteria	VIBR	Vibrio cholerae	2019	Mortality	Rate per 100,000	COG	Congo	Africa	All ages	5550041	0.957544	0.355212	2.10455
Other bacteria	VIBR	Vibrio cholerae	2019	Mortality	Rate per 100,000	COK	Cook Islands	Western Pacific	<5 years	1251	0	0	0
Other bacteria	VIBR	Vibrio cholerae	2019	Mortality	Rate per 100,000	COK	Cook Islands	Western Pacific	≥5 years	15115	0	0	0
Other bacteria	VIBR	Vibrio cholerae	2019	Mortality	Rate per 100,000	COK	Cook Islands	Western Pacific	All ages	16366	0	0	0
Other bacteria	VIBR	Vibrio cholerae	2019	Mortality	Rate per 100,000	COL	Colombia	Americas	<5 years	3468647	0	0	0
Other bacteria	VIBR	Vibrio cholerae	2019	Mortality	Rate per 100,000	COL	Colombia	Americas	≥5 years	46020392	0	0	0
Other bacteria	VIBR	Vibrio cholerae	2019	Mortality	Rate per 100,000	COL	Colombia	Americas	All ages	49489039	0	0	0
Other bacteria	VIBR	Vibrio cholerae	2019	Mortality	Rate per 100,000	COM	Comoros	Africa	<5 years	110048	1.41849	0.568532	2.74919
Other bacteria	VIBR	Vibrio cholerae	2019	Mortality	Rate per 100,000	COM	Comoros	Africa	≥5 years	669021	0.747497	0.285002	1.6199
Other bacteria	VIBR	Vibrio cholerae	2019	Mortality	Rate per 100,000	COM	Comoros	Africa	All ages	779069	0.842279	0.324563	1.75951
Other bacteria	VIBR	Vibrio cholerae	2019	Mortality	Rate per 100,000	CPV	Cape Verde	Africa	<5 years	47286	0.0825799	0.0251232	0.206006
Other bacteria	VIBR	Vibrio cholerae	2019	Mortality	Rate per 100,000	CPV	Cape Verde	Africa	≥5 years	466426	0.36971	0.106905	0.977958
Other bacteria	VIBR	Vibrio cholerae	2019	Mortality	Rate per 100,000	CPV	Cape Verde	Africa	All ages	513712	0.343281	0.0989455	0.902389
Other bacteria	VIBR	Vibrio cholerae	2019	Mortality	Rate per 100,000	CRI	Costa Rica	Americas	<5 years	343623	0	0	0
Other bacteria	VIBR	Vibrio cholerae	2019	Mortality	Rate per 100,000	CRI	Costa Rica	Americas	≥5 years	4636266	0	0	0
Other bacteria	VIBR	Vibrio cholerae	2019	Mortality	Rate per 100,000	CRI	Costa Rica	Americas	All ages	4979889	0	0	0
Other bacteria	VIBR	Vibrio cholerae	2019	Mortality	Rate per 100,000	CUB	Cuba	Americas	<5 years	581717	0	0	0
Other bacteria	VIBR	Vibrio cholerae	2019	Mortality	Rate per 100,000	CUB	Cuba	Americas	≥5 years	10635233	0	0	0
Other bacteria	VIBR	Vibrio cholerae	2019	Mortality	Rate per 100,000	CUB	Cuba	Americas	All ages	11216950	0	0	0
Other bacteria	VIBR	Vibrio cholerae	2019	Mortality	Rate per 100,000	CYP	Cyprus	Europe	<5 years	71266	0	0	0
Other bacteria	VIBR	Vibrio cholerae	2019	Mortality	Rate per 100,000	CYP	Cyprus	Europe	≥5 years	1207573	0	0	0
Other bacteria	VIBR	Vibrio cholerae	2019	Mortality	Rate per 100,000	CYP	Cyprus	Europe	All ages	1278839	0	0	0
Other bacteria	VIBR	Vibrio cholerae	2019	Mortality	Rate per 100,000	CZE	Czechia	Europe	<5 years	562027	0	0	0
Other bacteria	VIBR	Vibrio cholerae	2019	Mortality	Rate per 100,000	CZE	Czechia	Europe	≥5 years	9990281	0	0	0
Other bacteria	VIBR	Vibrio cholerae	2019	Mortality	Rate per 100,000	CZE	Czechia	Europe	All ages	10552308	0	0	0
Other bacteria	VIBR	Vibrio cholerae	2019	Mortality	Rate per 100,000	DEU	Germany	Europe	<5 years	3950404	0	0	0
Other bacteria	VIBR	Vibrio cholerae	2019	Mortality	Rate per 100,000	DEU	Germany	Europe	≥5 years	79533162	0	0	0
Other bacteria	VIBR	Vibrio cholerae	2019	Mortality	Rate per 100,000	DEU	Germany	Europe	All ages	83483566	0	0	0
Other bacteria	VIBR	Vibrio cholerae	2019	Mortality	Rate per 100,000	DJI	Djibouti	Eastern Mediterranean	<5 years	114532	4.68626	0.954344	13.3449
Other bacteria	VIBR	Vibrio cholerae	2019	Mortality	Rate per 100,000	DJI	Djibouti	Eastern Mediterranean	≥5 years	965828	2.99671	0.733488	7.66002
Other bacteria	VIBR	Vibrio cholerae	2019	Mortality	Rate per 100,000	DJI	Djibouti	Eastern Mediterranean	All ages	1080360	3.17583	0.788283	8.20447
Other bacteria	VIBR	Vibrio cholerae	2019	Mortality	Rate per 100,000	DMA	Dominica	Americas	<5 years	4100	0	0	0
Other bacteria	VIBR	Vibrio cholerae	2019	Mortality	Rate per 100,000	DMA	Dominica	Americas	≥5 years	63934	0	0	0
Other bacteria	VIBR	Vibrio cholerae	2019	Mortality	Rate per 100,000	DMA	Dominica	Americas	All ages	68034	0	0	0
Other bacteria	VIBR	Vibrio cholerae	2019	Mortality	Rate per 100,000	DNK	Denmark	Europe	<5 years	304949	0	0	0
Other bacteria	VIBR	Vibrio cholerae	2019	Mortality	Rate per 100,000	DNK	Denmark	Europe	≥5 years	5501344	0	0	0
Other bacteria	VIBR	Vibrio cholerae	2019	Mortality	Rate per 100,000	DNK	Denmark	Europe	All ages	5806293	0	0	0
Other bacteria	VIBR	Vibrio cholerae	2019	Mortality	Rate per 100,000	DOM	Dominican Republic	Americas	<5 years	1029769	0	0	0
Other bacteria	VIBR	Vibrio cholerae	2019	Mortality	Rate per 100,000	DOM	Dominican Republic	Americas	≥5 years	9809745	0	0	0
Other bacteria	VIBR	Vibrio cholerae	2019	Mortality	Rate per 100,000	DOM	Dominican Republic	Americas	All ages	10839514	0	0	0
Other bacteria	VIBR	Vibrio cholerae	2019	Mortality	Rate per 100,000	DZA	Algeria	Africa	<5 years	5042671	0	0	0
Other bacteria	VIBR	Vibrio cholerae	2019	Mortality	Rate per 100,000	DZA	Algeria	Africa	≥5 years	37861001	0	0	0
Other bacteria	VIBR	Vibrio cholerae	2019	Mortality	Rate per 100,000	DZA	Algeria	Africa	All ages	42903672	0	0	0
Other bacteria	VIBR	Vibrio cholerae	2019	Mortality	Rate per 100,000	ECU	Ecuador	Americas	<5 years	1478324	0	0	0
Other bacteria	VIBR	Vibrio cholerae	2019	Mortality	Rate per 100,000	ECU	Ecuador	Americas	≥5 years	15728714	0	0	0
Other bacteria	VIBR	Vibrio cholerae	2019	Mortality	Rate per 100,000	ECU	Ecuador	Americas	All ages	17207038	0	0	0
Other bacteria	VIBR	Vibrio cholerae	2019	Mortality	Rate per 100,000	EGY	Egypt	Eastern Mediterranean	<5 years	13207277	0	0	0
Other bacteria	VIBR	Vibrio cholerae	2019	Mortality	Rate per 100,000	EGY	Egypt	Eastern Mediterranean	≥5 years	93439443	0	0	0
Other bacteria	VIBR	Vibrio cholerae	2019	Mortality	Rate per 100,000	EGY	Egypt	Eastern Mediterranean	All ages	106646720	0	0	0
Other bacteria	VIBR	Vibrio cholerae	2019	Mortality	Rate per 100,000	EMR	Eastern Mediterranean Region	Eastern Mediterranean	<5 years	92155163	3.05417	0.869567	8.32054
Other bacteria	VIBR	Vibrio cholerae	2019	Mortality	Rate per 100,000	EMR	Eastern Mediterranean Region	Eastern Mediterranean	≥5 years	648299108	0.797087	0.238382	1.85623
Other bacteria	VIBR	Vibrio cholerae	2019	Mortality	Rate per 100,000	EMR	Eastern Mediterranean Region	Eastern Mediterranean	All ages	740454271	1.078	0.326233	2.57644
Other bacteria	VIBR	Vibrio cholerae	2019	Mortality	Rate per 100,000	ERI	Eritrea	Africa	<5 years	447019	2.1356	0.556867	6.10979
Other bacteria	VIBR	Vibrio cholerae	2019	Mortality	Rate per 100,000	ERI	Eritrea	Africa	≥5 years	2771299	4.23265	1.19045	12.0271
Other bacteria	VIBR	Vibrio cholerae	2019	Mortality	Rate per 100,000	ERI	Eritrea	Africa	All ages	3218318	3.94137	1.09952	11.1188
Other bacteria	VIBR	Vibrio cholerae	2019	Mortality	Rate per 100,000	ESP	Spain	Europe	<5 years	2056017	0	0	0
Other bacteria	VIBR	Vibrio cholerae	2019	Mortality	Rate per 100,000	ESP	Spain	Europe	≥5 years	45177149	0	0	0
Other bacteria	VIBR	Vibrio cholerae	2019	Mortality	Rate per 100,000	ESP	Spain	Europe	All ages	47233166	0	0	0
Other bacteria	VIBR	Vibrio cholerae	2019	Mortality	Rate per 100,000	EST	Estonia	Europe	<5 years	70735	0	0	0
Other bacteria	VIBR	Vibrio cholerae	2019	Mortality	Rate per 100,000	EST	Estonia	Europe	≥5 years	1254051	0	0	0
Other bacteria	VIBR	Vibrio cholerae	2019	Mortality	Rate per 100,000	EST	Estonia	Europe	All ages	1324786	0	0	0
Other bacteria	VIBR	Vibrio cholerae	2019	Mortality	Rate per 100,000	ETH	Ethiopia	Africa	<5 years	16971776	2.22037	0.834293	4.93656
Other bacteria	VIBR	Vibrio cholerae	2019	Mortality	Rate per 100,000	ETH	Ethiopia	Africa	≥5 years	97204610	1.91133	0.669078	4.50917
Other bacteria	VIBR	Vibrio cholerae	2019	Mortality	Rate per 100,000	ETH	Ethiopia	Africa	All ages	114176386	1.95727	0.696664	4.56676
Other bacteria	VIBR	Vibrio cholerae	2019	Mortality	Rate per 100,000	EUR	European Region	Europe	<5 years	56643265	0	0	0
Other bacteria	VIBR	Vibrio cholerae	2019	Mortality	Rate per 100,000	EUR	European Region	Europe	≥5 years	876176996	0	0	0
Other bacteria	VIBR	Vibrio cholerae	2019	Mortality	Rate per 100,000	EUR	European Region	Europe	All ages	932820261	0	0	0
Other bacteria	VIBR	Vibrio cholerae	2019	Mortality	Rate per 100,000	FIN	Finland	Europe	<5 years	267689	0	0	0
Other bacteria	VIBR	Vibrio cholerae	2019	Mortality	Rate per 100,000	FIN	Finland	Europe	≥5 years	5250484	0	0	0
Other bacteria	VIBR	Vibrio cholerae	2019	Mortality	Rate per 100,000	FIN	Finland	Europe	All ages	5518173	0	0	0
Other bacteria	VIBR	Vibrio cholerae	2019	Mortality	Rate per 100,000	FJI	Fiji	Western Pacific	<5 years	89699	0	0	0
Other bacteria	VIBR	Vibrio cholerae	2019	Mortality	Rate per 100,000	FJI	Fiji	Western Pacific	≥5 years	826499	0	0	0
Other bacteria	VIBR	Vibrio cholerae	2019	Mortality	Rate per 100,000	FJI	Fiji	Western Pacific	All ages	916198	0	0	0
Other bacteria	VIBR	Vibrio cholerae	2019	Mortality	Rate per 100,000	FRA	France	Europe	<5 years	3605464	0	0	0
Other bacteria	VIBR	Vibrio cholerae	2019	Mortality	Rate per 100,000	FRA	France	Europe	≥5 years	62036662	0	0	0
Other bacteria	VIBR	Vibrio cholerae	2019	Mortality	Rate per 100,000	FRA	France	Europe	All ages	65642126	0	0	0
Other bacteria	VIBR	Vibrio cholerae	2019	Mortality	Rate per 100,000	FSM	Micronesia	Western Pacific	<5 years	12180	0	0	0
Other bacteria	VIBR	Vibrio cholerae	2019	Mortality	Rate per 100,000	FSM	Micronesia	Western Pacific	≥5 years	97941	0	0	0
Other bacteria	VIBR	Vibrio cholerae	2019	Mortality	Rate per 100,000	FSM	Micronesia	Western Pacific	All ages	110121	0	0	0
Other bacteria	VIBR	Vibrio cholerae	2019	Mortality	Rate per 100,000	GAB	Gabon	Africa	<5 years	312656	1.11269	0.274329	2.53824
Other bacteria	VIBR	Vibrio cholerae	2019	Mortality	Rate per 100,000	GAB	Gabon	Africa	≥5 years	1927342	0.400918	0.0975859	0.937299
Other bacteria	VIBR	Vibrio cholerae	2019	Mortality	Rate per 100,000	GAB	Gabon	Africa	All ages	2239998	0.500266	0.121589	1.12699
Other bacteria	VIBR	Vibrio cholerae	2019	Mortality	Rate per 100,000	GBR	United Kingdom	Europe	<5 years	3918151	0	0	0
Other bacteria	VIBR	Vibrio cholerae	2019	Mortality	Rate per 100,000	GBR	United Kingdom	Europe	≥5 years	63021877	0	0	0
Other bacteria	VIBR	Vibrio cholerae	2019	Mortality	Rate per 100,000	GBR	United Kingdom	Europe	All ages	66940028	0	0	0
Other bacteria	VIBR	Vibrio cholerae	2019	Mortality	Rate per 100,000	GEO	Georgia	Europe	<5 years	288092	0	0	0
Other bacteria	VIBR	Vibrio cholerae	2019	Mortality	Rate per 100,000	GEO	Georgia	Europe	≥5 years	3508477	0	0	0
Other bacteria	VIBR	Vibrio cholerae	2019	Mortality	Rate per 100,000	GEO	Georgia	Europe	All ages	3796569	0	0	0
Other bacteria	VIBR	Vibrio cholerae	2019	Mortality	Rate per 100,000	GHA	Ghana	Africa	<5 years	4212747	1.35782	0.365703	3.27629
Other bacteria	VIBR	Vibrio cholerae	2019	Mortality	Rate per 100,000	GHA	Ghana	Africa	≥5 years	26735922	0.967923	0.262879	2.31551
Other bacteria	VIBR	Vibrio cholerae	2019	Mortality	Rate per 100,000	GHA	Ghana	Africa	All ages	30948669	1.021	0.282238	2.46988
Other bacteria	VIBR	Vibrio cholerae	2019	Mortality	Rate per 100,000	GIN	Guinea	Africa	<5 years	2056916	3.75798	1.54544	7.41115
Other bacteria	VIBR	Vibrio cholerae	2019	Mortality	Rate per 100,000	GIN	Guinea	Africa	≥5 years	10809557	1.33023	0.491768	2.82443
Other bacteria	VIBR	Vibrio cholerae	2019	Mortality	Rate per 100,000	GIN	Guinea	Africa	All ages	12866473	1.71834	0.672533	3.50589
Other bacteria	VIBR	Vibrio cholerae	2019	Mortality	Rate per 100,000	GLOBAL	Global	All WHO Member States	<5 years	690776447	1.6889	0.802988	2.91736
Other bacteria	VIBR	Vibrio cholerae	2019	Mortality	Rate per 100,000	GLOBAL	Global	All WHO Member States	≥5 years	7033894761	1.13172	0.456946	2.11206
Other bacteria	VIBR	Vibrio cholerae	2019	Mortality	Rate per 100,000	GLOBAL	Global	All WHO Member States	All ages	7724671208	1.18155	0.498058	2.15279
Other bacteria	VIBR	Vibrio cholerae	2019	Mortality	Rate per 100,000	GMB	Gambia	Africa	<5 years	376253	2.17434	0.539499	6.14052
Other bacteria	VIBR	Vibrio cholerae	2019	Mortality	Rate per 100,000	GMB	Gambia	Africa	≥5 years	2051833	1.08191	0.273315	2.76281
Other bacteria	VIBR	Vibrio cholerae	2019	Mortality	Rate per 100,000	GMB	Gambia	Africa	All ages	2428086	1.25119	0.327939	3.26914
Other bacteria	VIBR	Vibrio cholerae	2019	Mortality	Rate per 100,000	GNB	Guinea-Bissau	Africa	<5 years	289880	5.56539	1.3275	16.4121
Other bacteria	VIBR	Vibrio cholerae	2019	Mortality	Rate per 100,000	GNB	Guinea-Bissau	Africa	≥5 years	1654917	2.02667	0.54951	5.65852
Other bacteria	VIBR	Vibrio cholerae	2019	Mortality	Rate per 100,000	GNB	Guinea-Bissau	Africa	All ages	1944797	2.55413	0.720981	7.10608
Other bacteria	VIBR	Vibrio cholerae	2019	Mortality	Rate per 100,000	GNQ	Equatorial Guinea	Africa	<5 years	238197	2.25636	0.527161	5.40016
Other bacteria	VIBR	Vibrio cholerae	2019	Mortality	Rate per 100,000	GNQ	Equatorial Guinea	Africa	≥5 years	1405183	0.363432	0.0870799	0.83143
Other bacteria	VIBR	Vibrio cholerae	2019	Mortality	Rate per 100,000	GNQ	Equatorial Guinea	Africa	All ages	1643380	0.637799	0.150487	1.40657
Other bacteria	VIBR	Vibrio cholerae	2019	Mortality	Rate per 100,000	GRC	Greece	Europe	<5 years	466675	0	0	0
Other bacteria	VIBR	Vibrio cholerae	2019	Mortality	Rate per 100,000	GRC	Greece	Europe	≥5 years	10255196	0	0	0
Other bacteria	VIBR	Vibrio cholerae	2019	Mortality	Rate per 100,000	GRC	Greece	Europe	All ages	10721871	0	0	0
Other bacteria	VIBR	Vibrio cholerae	2019	Mortality	Rate per 100,000	GRD	Grenada	Americas	<5 years	7395	0	0	0
Other bacteria	VIBR	Vibrio cholerae	2019	Mortality	Rate per 100,000	GRD	Grenada	Americas	≥5 years	108442	0	0	0
Other bacteria	VIBR	Vibrio cholerae	2019	Mortality	Rate per 100,000	GRD	Grenada	Americas	All ages	115837	0	0	0
Other bacteria	VIBR	Vibrio cholerae	2019	Mortality	Rate per 100,000	GTM	Guatemala	Americas	<5 years	2023248	0	0	0
Other bacteria	VIBR	Vibrio cholerae	2019	Mortality	Rate per 100,000	GTM	Guatemala	Americas	≥5 years	14955736	0	0	0
Other bacteria	VIBR	Vibrio cholerae	2019	Mortality	Rate per 100,000	GTM	Guatemala	Americas	All ages	16978984	0	0	0
Other bacteria	VIBR	Vibrio cholerae	2019	Mortality	Rate per 100,000	GUY	Guyana	Americas	<5 years	83155	0	0	0
Other bacteria	VIBR	Vibrio cholerae	2019	Mortality	Rate per 100,000	GUY	Guyana	Americas	≥5 years	728976	0	0	0
Other bacteria	VIBR	Vibrio cholerae	2019	Mortality	Rate per 100,000	GUY	Guyana	Americas	All ages	812131	0	0	0
Other bacteria	VIBR	Vibrio cholerae	2019	Mortality	Rate per 100,000	HND	Honduras	Americas	<5 years	1100451	0	0	0
Other bacteria	VIBR	Vibrio cholerae	2019	Mortality	Rate per 100,000	HND	Honduras	Americas	≥5 years	8753854	0	0	0
Other bacteria	VIBR	Vibrio cholerae	2019	Mortality	Rate per 100,000	HND	Honduras	Americas	All ages	9854305	0	0	0
Other bacteria	VIBR	Vibrio cholerae	2019	Mortality	Rate per 100,000	HRV	Croatia	Europe	<5 years	176478	0	0	0
Other bacteria	VIBR	Vibrio cholerae	2019	Mortality	Rate per 100,000	HRV	Croatia	Europe	≥5 years	3826153	0	0	0
Other bacteria	VIBR	Vibrio cholerae	2019	Mortality	Rate per 100,000	HRV	Croatia	Europe	All ages	4002631	0	0	0
Other bacteria	VIBR	Vibrio cholerae	2019	Mortality	Rate per 100,000	HTI	Haiti	Americas	<5 years	1251885	2.47278	0.671565	6.49577
Other bacteria	VIBR	Vibrio cholerae	2019	Mortality	Rate per 100,000	HTI	Haiti	Americas	≥5 years	9782307	0.468647	0.121159	1.16863
Other bacteria	VIBR	Vibrio cholerae	2019	Mortality	Rate per 100,000	HTI	Haiti	Americas	All ages	11034192	0.696026	0.187452	1.73611
Other bacteria	VIBR	Vibrio cholerae	2019	Mortality	Rate per 100,000	HUN	Hungary	Europe	<5 years	468607	0	0	0
Other bacteria	VIBR	Vibrio cholerae	2019	Mortality	Rate per 100,000	HUN	Hungary	Europe	≥5 years	9303466	0	0	0
Other bacteria	VIBR	Vibrio cholerae	2019	Mortality	Rate per 100,000	HUN	Hungary	Europe	All ages	9772073	0	0	0
Other bacteria	VIBR	Vibrio cholerae	2019	Mortality	Rate per 100,000	IDN	Indonesia	South-East Asia	<5 years	23355694	0	0	0
Other bacteria	VIBR	Vibrio cholerae	2019	Mortality	Rate per 100,000	IDN	Indonesia	South-East Asia	≥5 years	247874875	0	0	0
Other bacteria	VIBR	Vibrio cholerae	2019	Mortality	Rate per 100,000	IDN	Indonesia	South-East Asia	All ages	271230569	0	0	0
Other bacteria	VIBR	Vibrio cholerae	2019	Mortality	Rate per 100,000	IND	India	South-East Asia	<5 years	119965918	2.13388	0.743322	4.36188
Other bacteria	VIBR	Vibrio cholerae	2019	Mortality	Rate per 100,000	IND	India	South-East Asia	≥5 years	1262123630	4.70213	1.64905	9.34573
Other bacteria	VIBR	Vibrio cholerae	2019	Mortality	Rate per 100,000	IND	India	South-East Asia	All ages	1382089548	4.4792	1.58522	8.9106
Other bacteria	VIBR	Vibrio cholerae	2019	Mortality	Rate per 100,000	IRL	Ireland	Europe	<5 years	316423	0	0	0
Other bacteria	VIBR	Vibrio cholerae	2019	Mortality	Rate per 100,000	IRL	Ireland	Europe	≥5 years	4588001	0	0	0
Other bacteria	VIBR	Vibrio cholerae	2019	Mortality	Rate per 100,000	IRL	Ireland	Europe	All ages	4904424	0	0	0
Other bacteria	VIBR	Vibrio cholerae	2019	Mortality	Rate per 100,000	IRN	Iran	Eastern Mediterranean	<5 years	7564886	0	0	0
Other bacteria	VIBR	Vibrio cholerae	2019	Mortality	Rate per 100,000	IRN	Iran	Eastern Mediterranean	≥5 years	79056642	0	0	0
Other bacteria	VIBR	Vibrio cholerae	2019	Mortality	Rate per 100,000	IRN	Iran	Eastern Mediterranean	All ages	86621528	0	0	0
Other bacteria	VIBR	Vibrio cholerae	2019	Mortality	Rate per 100,000	IRQ	Iraq	Eastern Mediterranean	<5 years	5618721	0.40326	0.115007	1.07372
Other bacteria	VIBR	Vibrio cholerae	2019	Mortality	Rate per 100,000	IRQ	Iraq	Eastern Mediterranean	≥5 years	35123925	0.0458884	0.0131489	0.124572
Other bacteria	VIBR	Vibrio cholerae	2019	Mortality	Rate per 100,000	IRQ	Iraq	Eastern Mediterranean	All ages	40742646	0.0951726	0.0294421	0.241455
Other bacteria	VIBR	Vibrio cholerae	2019	Mortality	Rate per 100,000	ISL	Iceland	Europe	<5 years	21251	0	0	0
Other bacteria	VIBR	Vibrio cholerae	2019	Mortality	Rate per 100,000	ISL	Iceland	Europe	≥5 years	335871	0	0	0
Other bacteria	VIBR	Vibrio cholerae	2019	Mortality	Rate per 100,000	ISL	Iceland	Europe	All ages	357122	0	0	0
Other bacteria	VIBR	Vibrio cholerae	2019	Mortality	Rate per 100,000	ISR	Israel	Europe	<5 years	871056	0	0	0
Other bacteria	VIBR	Vibrio cholerae	2019	Mortality	Rate per 100,000	ISR	Israel	Europe	≥5 years	7713498	0	0	0
Other bacteria	VIBR	Vibrio cholerae	2019	Mortality	Rate per 100,000	ISR	Israel	Europe	All ages	8584554	0	0	0
Other bacteria	VIBR	Vibrio cholerae	2019	Mortality	Rate per 100,000	ITA	Italy	Europe	<5 years	2355467	0	0	0
Other bacteria	VIBR	Vibrio cholerae	2019	Mortality	Rate per 100,000	ITA	Italy	Europe	≥5 years	57863503	0	0	0
Other bacteria	VIBR	Vibrio cholerae	2019	Mortality	Rate per 100,000	ITA	Italy	Europe	All ages	60218970	0	0	0
Other bacteria	VIBR	Vibrio cholerae	2019	Mortality	Rate per 100,000	JAM	Jamaica	Americas	<5 years	176789	0	0	0
Other bacteria	VIBR	Vibrio cholerae	2019	Mortality	Rate per 100,000	JAM	Jamaica	Americas	≥5 years	2645100	0	0	0
Other bacteria	VIBR	Vibrio cholerae	2019	Mortality	Rate per 100,000	JAM	Jamaica	Americas	All ages	2821889	0	0	0
Other bacteria	VIBR	Vibrio cholerae	2019	Mortality	Rate per 100,000	JOR	Jordan	Eastern Mediterranean	<5 years	1189828	0	0	0
Other bacteria	VIBR	Vibrio cholerae	2019	Mortality	Rate per 100,000	JOR	Jordan	Eastern Mediterranean	≥5 years	9391169	0	0	0
Other bacteria	VIBR	Vibrio cholerae	2019	Mortality	Rate per 100,000	JOR	Jordan	Eastern Mediterranean	All ages	10580997	0	0	0
Other bacteria	VIBR	Vibrio cholerae	2019	Mortality	Rate per 100,000	JPN	Japan	Western Pacific	<5 years	4839957	0	0	0
Other bacteria	VIBR	Vibrio cholerae	2019	Mortality	Rate per 100,000	JPN	Japan	Western Pacific	≥5 years	121984038	0	0	0
Other bacteria	VIBR	Vibrio cholerae	2019	Mortality	Rate per 100,000	JPN	Japan	Western Pacific	All ages	126823995	0	0	0
Other bacteria	VIBR	Vibrio cholerae	2019	Mortality	Rate per 100,000	KAZ	Kazakhstan	Europe	<5 years	2020721	0	0	0
Other bacteria	VIBR	Vibrio cholerae	2019	Mortality	Rate per 100,000	KAZ	Kazakhstan	Europe	≥5 years	17048143	0	0	0
Other bacteria	VIBR	Vibrio cholerae	2019	Mortality	Rate per 100,000	KAZ	Kazakhstan	Europe	All ages	19068864	0	0	0
Other bacteria	VIBR	Vibrio cholerae	2019	Mortality	Rate per 100,000	KEN	Kenya	Africa	<5 years	6933033	1.42498	0.427611	3.07455
Other bacteria	VIBR	Vibrio cholerae	2019	Mortality	Rate per 100,000	KEN	Kenya	Africa	≥5 years	43764876	1.14358	0.341763	2.56901
Other bacteria	VIBR	Vibrio cholerae	2019	Mortality	Rate per 100,000	KEN	Kenya	Africa	All ages	50697909	1.18207	0.355531	2.64256
Other bacteria	VIBR	Vibrio cholerae	2019	Mortality	Rate per 100,000	KGZ	Kyrgyzstan	Europe	<5 years	760251	0	0	0
Other bacteria	VIBR	Vibrio cholerae	2019	Mortality	Rate per 100,000	KGZ	Kyrgyzstan	Europe	≥5 years	5645358	0	0	0
Other bacteria	VIBR	Vibrio cholerae	2019	Mortality	Rate per 100,000	KGZ	Kyrgyzstan	Europe	All ages	6405609	0	0	0
Other bacteria	VIBR	Vibrio cholerae	2019	Mortality	Rate per 100,000	KHM	Cambodia	Western Pacific	<5 years	1786983	0	0	0
Other bacteria	VIBR	Vibrio cholerae	2019	Mortality	Rate per 100,000	KHM	Cambodia	Western Pacific	≥5 years	14584520	0	0	0
Other bacteria	VIBR	Vibrio cholerae	2019	Mortality	Rate per 100,000	KHM	Cambodia	Western Pacific	All ages	16371503	0	0	0
Other bacteria	VIBR	Vibrio cholerae	2019	Mortality	Rate per 100,000	KIR	Kiribati	Western Pacific	<5 years	15797	0	0	0
Other bacteria	VIBR	Vibrio cholerae	2019	Mortality	Rate per 100,000	KIR	Kiribati	Western Pacific	≥5 years	107197	0	0	0
Other bacteria	VIBR	Vibrio cholerae	2019	Mortality	Rate per 100,000	KIR	Kiribati	Western Pacific	All ages	122994	0	0	0
Other bacteria	VIBR	Vibrio cholerae	2019	Mortality	Rate per 100,000	KNA	Saint Kitts and Nevis	Americas	<5 years	3062	0	0	0
Other bacteria	VIBR	Vibrio cholerae	2019	Mortality	Rate per 100,000	KNA	Saint Kitts and Nevis	Americas	≥5 years	43921	0	0	0
Other bacteria	VIBR	Vibrio cholerae	2019	Mortality	Rate per 100,000	KNA	Saint Kitts and Nevis	Americas	All ages	46983	0	0	0
Other bacteria	VIBR	Vibrio cholerae	2019	Mortality	Rate per 100,000	KOR	South Korea	Western Pacific	<5 years	1942373	0	0	0
Other bacteria	VIBR	Vibrio cholerae	2019	Mortality	Rate per 100,000	KOR	South Korea	Western Pacific	≥5 years	49767520	0	0	0
Other bacteria	VIBR	Vibrio cholerae	2019	Mortality	Rate per 100,000	KOR	South Korea	Western Pacific	All ages	51709893	0	0	0
Other bacteria	VIBR	Vibrio cholerae	2019	Mortality	Rate per 100,000	KWT	Kuwait	Eastern Mediterranean	<5 years	301665	0	0	0
Other bacteria	VIBR	Vibrio cholerae	2019	Mortality	Rate per 100,000	KWT	Kuwait	Eastern Mediterranean	≥5 years	4118316	0	0	0
Other bacteria	VIBR	Vibrio cholerae	2019	Mortality	Rate per 100,000	KWT	Kuwait	Eastern Mediterranean	All ages	4419981	0	0	0
Other bacteria	VIBR	Vibrio cholerae	2019	Mortality	Rate per 100,000	LAO	Laos	Western Pacific	<5 years	803501	0	0	0
Other bacteria	VIBR	Vibrio cholerae	2019	Mortality	Rate per 100,000	LAO	Laos	Western Pacific	≥5 years	6379388	0	0	0
Other bacteria	VIBR	Vibrio cholerae	2019	Mortality	Rate per 100,000	LAO	Laos	Western Pacific	All ages	7182889	0	0	0
Other bacteria	VIBR	Vibrio cholerae	2019	Mortality	Rate per 100,000	LBN	Lebanon	Eastern Mediterranean	<5 years	532433	0	0	0
Other bacteria	VIBR	Vibrio cholerae	2019	Mortality	Rate per 100,000	LBN	Lebanon	Eastern Mediterranean	≥5 years	5360420	0	0	0
Other bacteria	VIBR	Vibrio cholerae	2019	Mortality	Rate per 100,000	LBN	Lebanon	Eastern Mediterranean	All ages	5892853	0	0	0
Other bacteria	VIBR	Vibrio cholerae	2019	Mortality	Rate per 100,000	LBR	Liberia	Africa	<5 years	744319	2.75701	1.09902	6.3891
Other bacteria	VIBR	Vibrio cholerae	2019	Mortality	Rate per 100,000	LBR	Liberia	Africa	≥5 years	4248923	1.31324	0.468478	2.93573
Other bacteria	VIBR	Vibrio cholerae	2019	Mortality	Rate per 100,000	LBR	Liberia	Africa	All ages	4993242	1.52845	0.587231	3.42997
Other bacteria	VIBR	Vibrio cholerae	2019	Mortality	Rate per 100,000	LBY	Libya	Eastern Mediterranean	<5 years	695450	0	0	0
Other bacteria	VIBR	Vibrio cholerae	2019	Mortality	Rate per 100,000	LBY	Libya	Eastern Mediterranean	≥5 years	6207336	0	0	0
Other bacteria	VIBR	Vibrio cholerae	2019	Mortality	Rate per 100,000	LBY	Libya	Eastern Mediterranean	All ages	6902786	0	0	0
Other bacteria	VIBR	Vibrio cholerae	2019	Mortality	Rate per 100,000	LCA	Saint Lucia	Americas	<5 years	10538	0	0	0
Other bacteria	VIBR	Vibrio cholerae	2019	Mortality	Rate per 100,000	LCA	Saint Lucia	Americas	≥5 years	166812	0	0	0
Other bacteria	VIBR	Vibrio cholerae	2019	Mortality	Rate per 100,000	LCA	Saint Lucia	Americas	All ages	177350	0	0	0
Other bacteria	VIBR	Vibrio cholerae	2019	Mortality	Rate per 100,000	LKA	Sri Lanka	South-East Asia	<5 years	1705721	0	0	0
Other bacteria	VIBR	Vibrio cholerae	2019	Mortality	Rate per 100,000	LKA	Sri Lanka	South-East Asia	≥5 years	20627379	0	0	0
Other bacteria	VIBR	Vibrio cholerae	2019	Mortality	Rate per 100,000	LKA	Sri Lanka	South-East Asia	All ages	22333100	0	0	0
Other bacteria	VIBR	Vibrio cholerae	2019	Mortality	Rate per 100,000	LSO	Lesotho	Africa	<5 years	282980	2.99756	0.942777	7.24396
Other bacteria	VIBR	Vibrio cholerae	2019	Mortality	Rate per 100,000	LSO	Lesotho	Africa	≥5 years	1913737	4.08206	1.29705	9.56781
Other bacteria	VIBR	Vibrio cholerae	2019	Mortality	Rate per 100,000	LSO	Lesotho	Africa	All ages	2196717	3.94235	1.28675	9.11502
Other bacteria	VIBR	Vibrio cholerae	2019	Mortality	Rate per 100,000	LTU	Lithuania	Europe	<5 years	147713	0	0	0
Other bacteria	VIBR	Vibrio cholerae	2019	Mortality	Rate per 100,000	LTU	Lithuania	Europe	≥5 years	2647395	0	0	0
Other bacteria	VIBR	Vibrio cholerae	2019	Mortality	Rate per 100,000	LTU	Lithuania	Europe	All ages	2795108	0	0	0
Other bacteria	VIBR	Vibrio cholerae	2019	Mortality	Rate per 100,000	LUX	Luxembourg	Europe	<5 years	32593	0	0	0
Other bacteria	VIBR	Vibrio cholerae	2019	Mortality	Rate per 100,000	LUX	Luxembourg	Europe	≥5 years	581454	0	0	0
Other bacteria	VIBR	Vibrio cholerae	2019	Mortality	Rate per 100,000	LUX	Luxembourg	Europe	All ages	614047	0	0	0
Other bacteria	VIBR	Vibrio cholerae	2019	Mortality	Rate per 100,000	LVA	Latvia	Europe	<5 years	106168	0	0	0
Other bacteria	VIBR	Vibrio cholerae	2019	Mortality	Rate per 100,000	LVA	Latvia	Europe	≥5 years	1814258	0	0	0
Other bacteria	VIBR	Vibrio cholerae	2019	Mortality	Rate per 100,000	LVA	Latvia	Europe	All ages	1920426	0	0	0
Other bacteria	VIBR	Vibrio cholerae	2019	Mortality	Rate per 100,000	MAR	Morocco	Eastern Mediterranean	<5 years	3280316	0	0	0
Other bacteria	VIBR	Vibrio cholerae	2019	Mortality	Rate per 100,000	MAR	Morocco	Eastern Mediterranean	≥5 years	32747547	0	0	0
Other bacteria	VIBR	Vibrio cholerae	2019	Mortality	Rate per 100,000	MAR	Morocco	Eastern Mediterranean	All ages	36027863	0	0	0
Other bacteria	VIBR	Vibrio cholerae	2019	Mortality	Rate per 100,000	MCO	Monaco	Europe	<5 years	1771	0	0	0
Other bacteria	VIBR	Vibrio cholerae	2019	Mortality	Rate per 100,000	MCO	Monaco	Europe	≥5 years	36673	0	0	0
Other bacteria	VIBR	Vibrio cholerae	2019	Mortality	Rate per 100,000	MCO	Monaco	Europe	All ages	38444	0	0	0
Other bacteria	VIBR	Vibrio cholerae	2019	Mortality	Rate per 100,000	MDA	Moldova	Europe	<5 years	222540	0	0	0
Other bacteria	VIBR	Vibrio cholerae	2019	Mortality	Rate per 100,000	MDA	Moldova	Europe	≥5 years	2912634	0	0	0
Other bacteria	VIBR	Vibrio cholerae	2019	Mortality	Rate per 100,000	MDA	Moldova	Europe	All ages	3135174	0	0	0
Other bacteria	VIBR	Vibrio cholerae	2019	Mortality	Rate per 100,000	MDG	Madagascar	Africa	<5 years	4175876	4.38534	1.68968	10.4781
Other bacteria	VIBR	Vibrio cholerae	2019	Mortality	Rate per 100,000	MDG	Madagascar	Africa	≥5 years	23677239	2.24911	0.805821	5.2412
Other bacteria	VIBR	Vibrio cholerae	2019	Mortality	Rate per 100,000	MDG	Madagascar	Africa	All ages	27853115	2.56939	0.945566	6.07207
Other bacteria	VIBR	Vibrio cholerae	2019	Mortality	Rate per 100,000	MDV	Maldives	South-East Asia	<5 years	34997	0	0	0
Other bacteria	VIBR	Vibrio cholerae	2019	Mortality	Rate per 100,000	MDV	Maldives	South-East Asia	≥5 years	445466	0	0	0
Other bacteria	VIBR	Vibrio cholerae	2019	Mortality	Rate per 100,000	MDV	Maldives	South-East Asia	All ages	480463	0	0	0
Other bacteria	VIBR	Vibrio cholerae	2019	Mortality	Rate per 100,000	MEX	Mexico	Americas	<5 years	10702771	0	0	0
Other bacteria	VIBR	Vibrio cholerae	2019	Mortality	Rate per 100,000	MEX	Mexico	Americas	≥5 years	114466264	0	0	0
Other bacteria	VIBR	Vibrio cholerae	2019	Mortality	Rate per 100,000	MEX	Mexico	Americas	All ages	125169035	0	0	0
Other bacteria	VIBR	Vibrio cholerae	2019	Mortality	Rate per 100,000	MHL	Marshall Islands	Western Pacific	<5 years	4785	0	0	0
Other bacteria	VIBR	Vibrio cholerae	2019	Mortality	Rate per 100,000	MHL	Marshall Islands	Western Pacific	≥5 years	39867	0	0	0
Other bacteria	VIBR	Vibrio cholerae	2019	Mortality	Rate per 100,000	MHL	Marshall Islands	Western Pacific	All ages	44652	0	0	0
Other bacteria	VIBR	Vibrio cholerae	2019	Mortality	Rate per 100,000	MKD	North Macedonia	Europe	<5 years	109876	0	0	0
Other bacteria	VIBR	Vibrio cholerae	2019	Mortality	Rate per 100,000	MKD	North Macedonia	Europe	≥5 years	1799215	0	0	0
Other bacteria	VIBR	Vibrio cholerae	2019	Mortality	Rate per 100,000	MKD	North Macedonia	Europe	All ages	1909091	0	0	0
Other bacteria	VIBR	Vibrio cholerae	2019	Mortality	Rate per 100,000	MLI	Mali	Africa	<5 years	3840464	5.71188	1.7003	14.3123
Other bacteria	VIBR	Vibrio cholerae	2019	Mortality	Rate per 100,000	MLI	Mali	Africa	≥5 years	16916564	1.96012	0.557515	4.98625
Other bacteria	VIBR	Vibrio cholerae	2019	Mortality	Rate per 100,000	MLI	Mali	Africa	All ages	20757028	2.65427	0.773085	6.68494
Other bacteria	VIBR	Vibrio cholerae	2019	Mortality	Rate per 100,000	MLT	Malta	Europe	<5 years	23503	0	0	0
Other bacteria	VIBR	Vibrio cholerae	2019	Mortality	Rate per 100,000	MLT	Malta	Europe	≥5 years	470002	0	0	0
Other bacteria	VIBR	Vibrio cholerae	2019	Mortality	Rate per 100,000	MLT	Malta	Europe	All ages	493505	0	0	0
Other bacteria	VIBR	Vibrio cholerae	2019	Mortality	Rate per 100,000	MMR	Myanmar	South-East Asia	<5 years	4520173	2.77889	1.03693	5.98203
Other bacteria	VIBR	Vibrio cholerae	2019	Mortality	Rate per 100,000	MMR	Myanmar	South-East Asia	≥5 years	47935953	0.510769	0.183094	1.0275
Other bacteria	VIBR	Vibrio cholerae	2019	Mortality	Rate per 100,000	MMR	Myanmar	South-East Asia	All ages	52456126	0.706215	0.269681	1.37084
Other bacteria	VIBR	Vibrio cholerae	2019	Mortality	Rate per 100,000	MNE	Montenegro	Europe	<5 years	37093	0	0	0
Other bacteria	VIBR	Vibrio cholerae	2019	Mortality	Rate per 100,000	MNE	Montenegro	Europe	≥5 years	576445	0	0	0
Other bacteria	VIBR	Vibrio cholerae	2019	Mortality	Rate per 100,000	MNE	Montenegro	Europe	All ages	613538	0	0	0
Other bacteria	VIBR	Vibrio cholerae	2019	Mortality	Rate per 100,000	MNG	Mongolia	Western Pacific	<5 years	394080	0	0	0
Other bacteria	VIBR	Vibrio cholerae	2019	Mortality	Rate per 100,000	MNG	Mongolia	Western Pacific	≥5 years	2805489	0	0	0
Other bacteria	VIBR	Vibrio cholerae	2019	Mortality	Rate per 100,000	MNG	Mongolia	Western Pacific	All ages	3199569	0	0	0
Other bacteria	VIBR	Vibrio cholerae	2019	Mortality	Rate per 100,000	MOZ	Mozambique	Africa	<5 years	5115265	2.64837	0.891841	6.48565
Other bacteria	VIBR	Vibrio cholerae	2019	Mortality	Rate per 100,000	MOZ	Mozambique	Africa	≥5 years	24329853	2.13157	0.695037	5.37511
Other bacteria	VIBR	Vibrio cholerae	2019	Mortality	Rate per 100,000	MOZ	Mozambique	Africa	All ages	29445118	2.22135	0.753545	5.69605
Other bacteria	VIBR	Vibrio cholerae	2019	Mortality	Rate per 100,000	MRT	Mauritania	Africa	<5 years	732762	1.61227	0.560926	3.62317
Other bacteria	VIBR	Vibrio cholerae	2019	Mortality	Rate per 100,000	MRT	Mauritania	Africa	≥5 years	3669228	0.698798	0.236486	1.52655
Other bacteria	VIBR	Vibrio cholerae	2019	Mortality	Rate per 100,000	MRT	Mauritania	Africa	All ages	4401990	0.850856	0.289014	1.90047
Other bacteria	VIBR	Vibrio cholerae	2019	Mortality	Rate per 100,000	MUS	Mauritius	Africa	<5 years	63157	0.0669452	0.00795559	0.21932
Other bacteria	VIBR	Vibrio cholerae	2019	Mortality	Rate per 100,000	MUS	Mauritius	Africa	≥5 years	1224584	0.119665	0.0300278	0.288311
Other bacteria	VIBR	Vibrio cholerae	2019	Mortality	Rate per 100,000	MUS	Mauritius	Africa	All ages	1287741	0.11708	0.0294732	0.288424
Other bacteria	VIBR	Vibrio cholerae	2019	Mortality	Rate per 100,000	MWI	Malawi	Africa	<5 years	2898210	1.93308	0.484831	5.41613
Other bacteria	VIBR	Vibrio cholerae	2019	Mortality	Rate per 100,000	MWI	Malawi	Africa	≥5 years	15875412	2.65435	0.613331	7.04879
Other bacteria	VIBR	Vibrio cholerae	2019	Mortality	Rate per 100,000	MWI	Malawi	Africa	All ages	18773622	2.543	0.597757	6.82469
Other bacteria	VIBR	Vibrio cholerae	2019	Mortality	Rate per 100,000	MYS	Malaysia	Western Pacific	<5 years	2705586	0	0	0
Other bacteria	VIBR	Vibrio cholerae	2019	Mortality	Rate per 100,000	MYS	Malaysia	Western Pacific	≥5 years	30478653	0	0	0
Other bacteria	VIBR	Vibrio cholerae	2019	Mortality	Rate per 100,000	MYS	Malaysia	Western Pacific	All ages	33184239	0	0	0
Other bacteria	VIBR	Vibrio cholerae	2019	Mortality	Rate per 100,000	NAM	Namibia	Africa	<5 years	368977	1.43713	0.326374	3.63777
Other bacteria	VIBR	Vibrio cholerae	2019	Mortality	Rate per 100,000	NAM	Namibia	Africa	≥5 years	2244296	1.30073	0.326581	3.02985
Other bacteria	VIBR	Vibrio cholerae	2019	Mortality	Rate per 100,000	NAM	Namibia	Africa	All ages	2613273	1.31999	0.338306	3.14824
Other bacteria	VIBR	Vibrio cholerae	2019	Mortality	Rate per 100,000	NER	Niger	Africa	<5 years	4283452	8.95033	3.01821	24.1963
Other bacteria	VIBR	Vibrio cholerae	2019	Mortality	Rate per 100,000	NER	Niger	Africa	≥5 years	18284465	3.77914	1.24707	9.72478
Other bacteria	VIBR	Vibrio cholerae	2019	Mortality	Rate per 100,000	NER	Niger	Africa	All ages	22567917	4.76065	1.57305	12.2715
Other bacteria	VIBR	Vibrio cholerae	2019	Mortality	Rate per 100,000	NGA	Nigeria	Africa	<5 years	33440231	5.79951	2.28715	11.5263
Other bacteria	VIBR	Vibrio cholerae	2019	Mortality	Rate per 100,000	NGA	Nigeria	Africa	≥5 years	173790220	0.73379	0.27794	1.5421
Other bacteria	VIBR	Vibrio cholerae	2019	Mortality	Rate per 100,000	NGA	Nigeria	Africa	All ages	207230451	1.55123	0.611175	3.11557
Other bacteria	VIBR	Vibrio cholerae	2019	Mortality	Rate per 100,000	NIC	Nicaragua	Americas	<5 years	670658	0	0	0
Other bacteria	VIBR	Vibrio cholerae	2019	Mortality	Rate per 100,000	NIC	Nicaragua	Americas	≥5 years	5771453	0	0	0
Other bacteria	VIBR	Vibrio cholerae	2019	Mortality	Rate per 100,000	NIC	Nicaragua	Americas	All ages	6442111	0	0	0
Other bacteria	VIBR	Vibrio cholerae	2019	Mortality	Rate per 100,000	NIU	Niue	Western Pacific	<5 years	127	0	0	0
Other bacteria	VIBR	Vibrio cholerae	2019	Mortality	Rate per 100,000	NIU	Niue	Western Pacific	≥5 years	1666	0	0	0
Other bacteria	VIBR	Vibrio cholerae	2019	Mortality	Rate per 100,000	NIU	Niue	Western Pacific	All ages	1793	0	0	0
Other bacteria	VIBR	Vibrio cholerae	2019	Mortality	Rate per 100,000	NLD	Netherlands	Europe	<5 years	880146	0	0	0
Other bacteria	VIBR	Vibrio cholerae	2019	Mortality	Rate per 100,000	NLD	Netherlands	Europe	≥5 years	16593186	0	0	0
Other bacteria	VIBR	Vibrio cholerae	2019	Mortality	Rate per 100,000	NLD	Netherlands	Europe	All ages	17473332	0	0	0
Other bacteria	VIBR	Vibrio cholerae	2019	Mortality	Rate per 100,000	NOR	Norway	Europe	<5 years	294851	0	0	0
Other bacteria	VIBR	Vibrio cholerae	2019	Mortality	Rate per 100,000	NOR	Norway	Europe	≥5 years	5033196	0	0	0
Other bacteria	VIBR	Vibrio cholerae	2019	Mortality	Rate per 100,000	NOR	Norway	Europe	All ages	5328047	0	0	0
Other bacteria	VIBR	Vibrio cholerae	2019	Mortality	Rate per 100,000	NPL	Nepal	South-East Asia	<5 years	2903959	1.03574	0.28849	2.37249
Other bacteria	VIBR	Vibrio cholerae	2019	Mortality	Rate per 100,000	NPL	Nepal	South-East Asia	≥5 years	25225446	0.89676	0.236932	1.92324
Other bacteria	VIBR	Vibrio cholerae	2019	Mortality	Rate per 100,000	NPL	Nepal	South-East Asia	All ages	28129405	0.911108	0.242621	1.92273
Other bacteria	VIBR	Vibrio cholerae	2019	Mortality	Rate per 100,000	NRU	Nauru	Western Pacific	<5 years	1490	0	0	0
Other bacteria	VIBR	Vibrio cholerae	2019	Mortality	Rate per 100,000	NRU	Nauru	Western Pacific	≥5 years	10058	0	0	0
Other bacteria	VIBR	Vibrio cholerae	2019	Mortality	Rate per 100,000	NRU	Nauru	Western Pacific	All ages	11548	0	0	0
Other bacteria	VIBR	Vibrio cholerae	2019	Mortality	Rate per 100,000	NZL	New Zealand	Western Pacific	<5 years	305347	0	0	0
Other bacteria	VIBR	Vibrio cholerae	2019	Mortality	Rate per 100,000	NZL	New Zealand	Western Pacific	≥5 years	4636949	0	0	0
Other bacteria	VIBR	Vibrio cholerae	2019	Mortality	Rate per 100,000	NZL	New Zealand	Western Pacific	All ages	4942296	0	0	0
Other bacteria	VIBR	Vibrio cholerae	2019	Mortality	Rate per 100,000	OMN	Oman	Eastern Mediterranean	<5 years	434502	0	0	0
Other bacteria	VIBR	Vibrio cholerae	2019	Mortality	Rate per 100,000	OMN	Oman	Eastern Mediterranean	≥5 years	4176777	0	0	0
Other bacteria	VIBR	Vibrio cholerae	2019	Mortality	Rate per 100,000	OMN	Oman	Eastern Mediterranean	All ages	4611279	0	0	0
Other bacteria	VIBR	Vibrio cholerae	2019	Mortality	Rate per 100,000	PAK	Pakistan	Eastern Mediterranean	<5 years	30792794	6.16332	1.37991	18.5436
Other bacteria	VIBR	Vibrio cholerae	2019	Mortality	Rate per 100,000	PAK	Pakistan	Eastern Mediterranean	≥5 years	198033179	2.22237	0.569845	5.46294
Other bacteria	VIBR	Vibrio cholerae	2019	Mortality	Rate per 100,000	PAK	Pakistan	Eastern Mediterranean	All ages	228825973	2.75269	0.688677	7.02145
Other bacteria	VIBR	Vibrio cholerae	2019	Mortality	Rate per 100,000	PAN	Panama	Americas	<5 years	387101	0	0	0
Other bacteria	VIBR	Vibrio cholerae	2019	Mortality	Rate per 100,000	PAN	Panama	Americas	≥5 years	3815072	0	0	0
Other bacteria	VIBR	Vibrio cholerae	2019	Mortality	Rate per 100,000	PAN	Panama	Americas	All ages	4202173	0	0	0
Other bacteria	VIBR	Vibrio cholerae	2019	Mortality	Rate per 100,000	PER	Peru	Americas	<5 years	2711261	0	0	0
Other bacteria	VIBR	Vibrio cholerae	2019	Mortality	Rate per 100,000	PER	Peru	Americas	≥5 years	29527418	0	0	0
Other bacteria	VIBR	Vibrio cholerae	2019	Mortality	Rate per 100,000	PER	Peru	Americas	All ages	32238679	0	0	0
Other bacteria	VIBR	Vibrio cholerae	2019	Mortality	Rate per 100,000	PHL	Philippines	Western Pacific	<5 years	11449018	0.449974	0.109881	1.11019
Other bacteria	VIBR	Vibrio cholerae	2019	Mortality	Rate per 100,000	PHL	Philippines	Western Pacific	≥5 years	98682395	0.0679386	0.016131	0.165254
Other bacteria	VIBR	Vibrio cholerae	2019	Mortality	Rate per 100,000	PHL	Philippines	Western Pacific	All ages	110131413	0.107654	0.0273829	0.258852
Other bacteria	VIBR	Vibrio cholerae	2019	Mortality	Rate per 100,000	PLW	Palau	Western Pacific	<5 years	1089	0	0	0
Other bacteria	VIBR	Vibrio cholerae	2019	Mortality	Rate per 100,000	PLW	Palau	Western Pacific	≥5 years	16719	0	0	0
Other bacteria	VIBR	Vibrio cholerae	2019	Mortality	Rate per 100,000	PLW	Palau	Western Pacific	All ages	17808	0	0	0
Other bacteria	VIBR	Vibrio cholerae	2019	Mortality	Rate per 100,000	PNG	Papua New Guinea	Western Pacific	<5 years	1190307	0	0	0
Other bacteria	VIBR	Vibrio cholerae	2019	Mortality	Rate per 100,000	PNG	Papua New Guinea	Western Pacific	≥5 years	8311884	0	0	0
Other bacteria	VIBR	Vibrio cholerae	2019	Mortality	Rate per 100,000	PNG	Papua New Guinea	Western Pacific	All ages	9502191	0	0	0
Other bacteria	VIBR	Vibrio cholerae	2019	Mortality	Rate per 100,000	POL	Poland	Europe	<5 years	1903074	0	0	0
Other bacteria	VIBR	Vibrio cholerae	2019	Mortality	Rate per 100,000	POL	Poland	Europe	≥5 years	36329745	0	0	0
Other bacteria	VIBR	Vibrio cholerae	2019	Mortality	Rate per 100,000	POL	Poland	Europe	All ages	38232819	0	0	0
Other bacteria	VIBR	Vibrio cholerae	2019	Mortality	Rate per 100,000	PRK	North Korea	South-East Asia	<5 years	1695520	0	0	0
Other bacteria	VIBR	Vibrio cholerae	2019	Mortality	Rate per 100,000	PRK	North Korea	South-East Asia	≥5 years	24290592	0	0	0
Other bacteria	VIBR	Vibrio cholerae	2019	Mortality	Rate per 100,000	PRK	North Korea	South-East Asia	All ages	25986112	0	0	0
Other bacteria	VIBR	Vibrio cholerae	2019	Mortality	Rate per 100,000	PRT	Portugal	Europe	<5 years	428516	0	0	0
Other bacteria	VIBR	Vibrio cholerae	2019	Mortality	Rate per 100,000	PRT	Portugal	Europe	≥5 years	9895463	0	0	0
Other bacteria	VIBR	Vibrio cholerae	2019	Mortality	Rate per 100,000	PRT	Portugal	Europe	All ages	10323979	0	0	0
Other bacteria	VIBR	Vibrio cholerae	2019	Mortality	Rate per 100,000	PRY	Paraguay	Americas	<5 years	680790	0	0	0
Other bacteria	VIBR	Vibrio cholerae	2019	Mortality	Rate per 100,000	PRY	Paraguay	Americas	≥5 years	5790809	0	0	0
Other bacteria	VIBR	Vibrio cholerae	2019	Mortality	Rate per 100,000	PRY	Paraguay	Americas	All ages	6471599	0	0	0
Other bacteria	VIBR	Vibrio cholerae	2019	Mortality	Rate per 100,000	QAT	Qatar	Eastern Mediterranean	<5 years	145340	0	0	0
Other bacteria	VIBR	Vibrio cholerae	2019	Mortality	Rate per 100,000	QAT	Qatar	Eastern Mediterranean	≥5 years	2634518	0	0	0
Other bacteria	VIBR	Vibrio cholerae	2019	Mortality	Rate per 100,000	QAT	Qatar	Eastern Mediterranean	All ages	2779858	0	0	0
Other bacteria	VIBR	Vibrio cholerae	2019	Mortality	Rate per 100,000	ROU	Romania	Europe	<5 years	1011164	0	0	0
Other bacteria	VIBR	Vibrio cholerae	2019	Mortality	Rate per 100,000	ROU	Romania	Europe	≥5 years	18538878	0	0	0
Other bacteria	VIBR	Vibrio cholerae	2019	Mortality	Rate per 100,000	ROU	Romania	Europe	All ages	19550042	0	0	0
Other bacteria	VIBR	Vibrio cholerae	2019	Mortality	Rate per 100,000	RUS	Russia	Europe	<5 years	9070533	0	0	0
Other bacteria	VIBR	Vibrio cholerae	2019	Mortality	Rate per 100,000	RUS	Russia	Europe	≥5 years	137440976	0	0	0
Other bacteria	VIBR	Vibrio cholerae	2019	Mortality	Rate per 100,000	RUS	Russia	Europe	All ages	146511509	0	0	0
Other bacteria	VIBR	Vibrio cholerae	2019	Mortality	Rate per 100,000	RWA	Rwanda	Africa	<5 years	1801527	2.21949	0.60948	6.05257
Other bacteria	VIBR	Vibrio cholerae	2019	Mortality	Rate per 100,000	RWA	Rwanda	Africa	≥5 years	10830061	1.38166	0.392917	3.60124
Other bacteria	VIBR	Vibrio cholerae	2019	Mortality	Rate per 100,000	RWA	Rwanda	Africa	All ages	12631588	1.50115	0.434755	3.95574
Other bacteria	VIBR	Vibrio cholerae	2019	Mortality	Rate per 100,000	SAU	Saudi Arabia	Eastern Mediterranean	<5 years	2831189	0	0	0
Other bacteria	VIBR	Vibrio cholerae	2019	Mortality	Rate per 100,000	SAU	Saudi Arabia	Eastern Mediterranean	≥5 years	27305409	0	0	0
Other bacteria	VIBR	Vibrio cholerae	2019	Mortality	Rate per 100,000	SAU	Saudi Arabia	Eastern Mediterranean	All ages	30136598	0	0	0
Other bacteria	VIBR	Vibrio cholerae	2019	Mortality	Rate per 100,000	SDN	Sudan	Eastern Mediterranean	<5 years	6987509	4.06696	0.887401	14.2744
Other bacteria	VIBR	Vibrio cholerae	2019	Mortality	Rate per 100,000	SDN	Sudan	Eastern Mediterranean	≥5 years	37934545	0.181783	0.0415441	0.501408
Other bacteria	VIBR	Vibrio cholerae	2019	Mortality	Rate per 100,000	SDN	Sudan	Eastern Mediterranean	All ages	44922054	0.786112	0.184046	2.62122
Other bacteria	VIBR	Vibrio cholerae	2019	Mortality	Rate per 100,000	SEAR	South-East Asian Region	South-East Asia	<5 years	173660833	1.75588	0.668249	3.39518
Other bacteria	VIBR	Vibrio cholerae	2019	Mortality	Rate per 100,000	SEAR	South-East Asian Region	South-East Asia	≥5 years	1846760890	3.36677	1.22255	6.59998
Other bacteria	VIBR	Vibrio cholerae	2019	Mortality	Rate per 100,000	SEAR	South-East Asian Region	South-East Asia	All ages	2020421723	3.22831	1.1874	6.28454
Other bacteria	VIBR	Vibrio cholerae	2019	Mortality	Rate per 100,000	SEN	Senegal	Africa	<5 years	2392268	1.57561	0.471703	3.84006
Other bacteria	VIBR	Vibrio cholerae	2019	Mortality	Rate per 100,000	SEN	Senegal	Africa	≥5 years	13741736	1.10479	0.316249	2.59313
Other bacteria	VIBR	Vibrio cholerae	2019	Mortality	Rate per 100,000	SEN	Senegal	Africa	All ages	16134004	1.1746	0.353087	2.86604
Other bacteria	VIBR	Vibrio cholerae	2019	Mortality	Rate per 100,000	SGP	Singapore	Western Pacific	<5 years	235509	0	0	0
Other bacteria	VIBR	Vibrio cholerae	2019	Mortality	Rate per 100,000	SGP	Singapore	Western Pacific	≥5 years	5421844	0	0	0
Other bacteria	VIBR	Vibrio cholerae	2019	Mortality	Rate per 100,000	SGP	Singapore	Western Pacific	All ages	5657353	0	0	0
Other bacteria	VIBR	Vibrio cholerae	2019	Mortality	Rate per 100,000	SLB	Solomon Islands	Western Pacific	<5 years	102478	0	0	0
Other bacteria	VIBR	Vibrio cholerae	2019	Mortality	Rate per 100,000	SLB	Solomon Islands	Western Pacific	≥5 years	618343	0	0	0
Other bacteria	VIBR	Vibrio cholerae	2019	Mortality	Rate per 100,000	SLB	Solomon Islands	Western Pacific	All ages	720821	0	0	0
Other bacteria	VIBR	Vibrio cholerae	2019	Mortality	Rate per 100,000	SLE	Sierra Leone	Africa	<5 years	1108953	6.94389	2.17453	19.0873
Other bacteria	VIBR	Vibrio cholerae	2019	Mortality	Rate per 100,000	SLE	Sierra Leone	Africa	≥5 years	6533623	2.78064	0.82129	7.07112
Other bacteria	VIBR	Vibrio cholerae	2019	Mortality	Rate per 100,000	SLE	Sierra Leone	Africa	All ages	7642576	3.38473	0.994311	8.84707
Other bacteria	VIBR	Vibrio cholerae	2019	Mortality	Rate per 100,000	SLV	El Salvador	Americas	<5 years	534840	0	0	0
Other bacteria	VIBR	Vibrio cholerae	2019	Mortality	Rate per 100,000	SLV	El Salvador	Americas	≥5 years	5686636	0	0	0
Other bacteria	VIBR	Vibrio cholerae	2019	Mortality	Rate per 100,000	SLV	El Salvador	Americas	All ages	6221476	0	0	0
Other bacteria	VIBR	Vibrio cholerae	2019	Mortality	Rate per 100,000	SMR	San Marino	Europe	<5 years	1346	0	0	0
Other bacteria	VIBR	Vibrio cholerae	2019	Mortality	Rate per 100,000	SMR	San Marino	Europe	≥5 years	33246	0	0	0
Other bacteria	VIBR	Vibrio cholerae	2019	Mortality	Rate per 100,000	SMR	San Marino	Europe	All ages	34592	0	0	0
Other bacteria	VIBR	Vibrio cholerae	2019	Mortality	Rate per 100,000	SOM	Somalia	Eastern Mediterranean	<5 years	3020368	9.97114	2.02801	29.156
Other bacteria	VIBR	Vibrio cholerae	2019	Mortality	Rate per 100,000	SOM	Somalia	Eastern Mediterranean	≥5 years	12709666	4.60822	1.19779	13.6765
Other bacteria	VIBR	Vibrio cholerae	2019	Mortality	Rate per 100,000	SOM	Somalia	Eastern Mediterranean	All ages	15730034	5.63797	1.40432	15.4812
Other bacteria	VIBR	Vibrio cholerae	2019	Mortality	Rate per 100,000	SRB	Serbia	Europe	<5 years	325688	0	0	0
Other bacteria	VIBR	Vibrio cholerae	2019	Mortality	Rate per 100,000	SRB	Serbia	Europe	≥5 years	6667494	0	0	0
Other bacteria	VIBR	Vibrio cholerae	2019	Mortality	Rate per 100,000	SRB	Serbia	Europe	All ages	6993182	0	0	0
Other bacteria	VIBR	Vibrio cholerae	2019	Mortality	Rate per 100,000	SSD	South Sudan	Africa	<5 years	1447106	3.64244	0.850942	9.58875
Other bacteria	VIBR	Vibrio cholerae	2019	Mortality	Rate per 100,000	SSD	South Sudan	Africa	≥5 years	8838828	2.93002	1.09573	6.23105
Other bacteria	VIBR	Vibrio cholerae	2019	Mortality	Rate per 100,000	SSD	South Sudan	Africa	All ages	10285934	3.03025	1.14623	6.38497
Other bacteria	VIBR	Vibrio cholerae	2019	Mortality	Rate per 100,000	STP	Sao Tome and Principe	Africa	<5 years	29948	0.419461	0.100153	1.08636
Other bacteria	VIBR	Vibrio cholerae	2019	Mortality	Rate per 100,000	STP	Sao Tome and Principe	Africa	≥5 years	181837	0.423943	0.129475	0.985532
Other bacteria	VIBR	Vibrio cholerae	2019	Mortality	Rate per 100,000	STP	Sao Tome and Principe	Africa	All ages	211785	0.423309	0.127729	0.97195
Other bacteria	VIBR	Vibrio cholerae	2019	Mortality	Rate per 100,000	SUR	Suriname	Americas	<5 years	54546	0	0	0
Other bacteria	VIBR	Vibrio cholerae	2019	Mortality	Rate per 100,000	SUR	Suriname	Americas	≥5 years	547849	0	0	0
Other bacteria	VIBR	Vibrio cholerae	2019	Mortality	Rate per 100,000	SUR	Suriname	Americas	All ages	602395	0	0	0
Other bacteria	VIBR	Vibrio cholerae	2019	Mortality	Rate per 100,000	SVK	Slovakia	Europe	<5 years	291536	0	0	0
Other bacteria	VIBR	Vibrio cholerae	2019	Mortality	Rate per 100,000	SVK	Slovakia	Europe	≥5 years	5155329	0	0	0
Other bacteria	VIBR	Vibrio cholerae	2019	Mortality	Rate per 100,000	SVK	Slovakia	Europe	All ages	5446865	0	0	0
Other bacteria	VIBR	Vibrio cholerae	2019	Mortality	Rate per 100,000	SVN	Slovenia	Europe	<5 years	102304	0	0	0
Other bacteria	VIBR	Vibrio cholerae	2019	Mortality	Rate per 100,000	SVN	Slovenia	Europe	≥5 years	1973836	0	0	0
Other bacteria	VIBR	Vibrio cholerae	2019	Mortality	Rate per 100,000	SVN	Slovenia	Europe	All ages	2076140	0	0	0
Other bacteria	VIBR	Vibrio cholerae	2019	Mortality	Rate per 100,000	SWE	Sweden	Europe	<5 years	604505	0	0	0
Other bacteria	VIBR	Vibrio cholerae	2019	Mortality	Rate per 100,000	SWE	Sweden	Europe	≥5 years	9625869	0	0	0
Other bacteria	VIBR	Vibrio cholerae	2019	Mortality	Rate per 100,000	SWE	Sweden	Europe	All ages	10230374	0	0	0
Other bacteria	VIBR	Vibrio cholerae	2019	Mortality	Rate per 100,000	SWZ	Eswatini	Africa	<5 years	143199	2.11786	0.665574	5.0106
Other bacteria	VIBR	Vibrio cholerae	2019	Mortality	Rate per 100,000	SWZ	Eswatini	Africa	≥5 years	1031150	1.95851	0.609553	4.51314
Other bacteria	VIBR	Vibrio cholerae	2019	Mortality	Rate per 100,000	SWZ	Eswatini	Africa	All ages	1174349	1.97794	0.632081	4.53033
Other bacteria	VIBR	Vibrio cholerae	2019	Mortality	Rate per 100,000	SYC	Seychelles	Africa	<5 years	8505	0.142813	0.0314352	0.416052
Other bacteria	VIBR	Vibrio cholerae	2019	Mortality	Rate per 100,000	SYC	Seychelles	Africa	≥5 years	107838	0.291189	0.0705336	0.751656
Other bacteria	VIBR	Vibrio cholerae	2019	Mortality	Rate per 100,000	SYC	Seychelles	Africa	All ages	116343	0.280342	0.0685198	0.721887
Other bacteria	VIBR	Vibrio cholerae	2019	Mortality	Rate per 100,000	SYR	Syria	Eastern Mediterranean	<5 years	1927973	0.230162	0.0545686	0.639484
Other bacteria	VIBR	Vibrio cholerae	2019	Mortality	Rate per 100,000	SYR	Syria	Eastern Mediterranean	≥5 years	18028189	0.0241357	0.00635938	0.068185
Other bacteria	VIBR	Vibrio cholerae	2019	Mortality	Rate per 100,000	SYR	Syria	Eastern Mediterranean	All ages	19956162	0.04404	0.0113587	0.117902
Other bacteria	VIBR	Vibrio cholerae	2019	Mortality	Rate per 100,000	TCD	Chad	Africa	<5 years	3142770	6.12181	2.34545	12.2748
Other bacteria	VIBR	Vibrio cholerae	2019	Mortality	Rate per 100,000	TCD	Chad	Africa	≥5 years	13291918	2.29889	0.854374	5.06937
Other bacteria	VIBR	Vibrio cholerae	2019	Mortality	Rate per 100,000	TCD	Chad	Africa	All ages	16434688	3.02994	1.14545	6.35433
Other bacteria	VIBR	Vibrio cholerae	2019	Mortality	Rate per 100,000	TGO	Togo	Africa	<5 years	1268968	3.55743	1.21507	9.11015
Other bacteria	VIBR	Vibrio cholerae	2019	Mortality	Rate per 100,000	TGO	Togo	Africa	≥5 years	7091290	2.15595	0.678663	5.51779
Other bacteria	VIBR	Vibrio cholerae	2019	Mortality	Rate per 100,000	TGO	Togo	Africa	All ages	8360258	2.36868	0.786595	5.99625
Other bacteria	VIBR	Vibrio cholerae	2019	Mortality	Rate per 100,000	THA	Thailand	South-East Asia	<5 years	3577761	0	0	0
Other bacteria	VIBR	Vibrio cholerae	2019	Mortality	Rate per 100,000	THA	Thailand	South-East Asia	≥5 years	67883482	0	0	0
Other bacteria	VIBR	Vibrio cholerae	2019	Mortality	Rate per 100,000	THA	Thailand	South-East Asia	All ages	71461243	0	0	0
Other bacteria	VIBR	Vibrio cholerae	2019	Mortality	Rate per 100,000	TJK	Tajikistan	Europe	<5 years	1329136	0	0	0
Other bacteria	VIBR	Vibrio cholerae	2019	Mortality	Rate per 100,000	TJK	Tajikistan	Europe	≥5 years	8089439	0	0	0
Other bacteria	VIBR	Vibrio cholerae	2019	Mortality	Rate per 100,000	TJK	Tajikistan	Europe	All ages	9418575	0	0	0
Other bacteria	VIBR	Vibrio cholerae	2019	Mortality	Rate per 100,000	TKM	Turkmenistan	Europe	<5 years	816253	0	0	0
Other bacteria	VIBR	Vibrio cholerae	2019	Mortality	Rate per 100,000	TKM	Turkmenistan	Europe	≥5 years	5913686	0	0	0
Other bacteria	VIBR	Vibrio cholerae	2019	Mortality	Rate per 100,000	TKM	Turkmenistan	Europe	All ages	6729939	0	0	0
Other bacteria	VIBR	Vibrio cholerae	2019	Mortality	Rate per 100,000	TLS	Timor-Leste	South-East Asia	<5 years	162064	0	0	0
Other bacteria	VIBR	Vibrio cholerae	2019	Mortality	Rate per 100,000	TLS	Timor-Leste	South-East Asia	≥5 years	1126251	0	0	0
Other bacteria	VIBR	Vibrio cholerae	2019	Mortality	Rate per 100,000	TLS	Timor-Leste	South-East Asia	All ages	1288315	0	0	0
Other bacteria	VIBR	Vibrio cholerae	2019	Mortality	Rate per 100,000	TON	Tonga	Western Pacific	<5 years	12799	0	0	0
Other bacteria	VIBR	Vibrio cholerae	2019	Mortality	Rate per 100,000	TON	Tonga	Western Pacific	≥5 years	92844	0	0	0
Other bacteria	VIBR	Vibrio cholerae	2019	Mortality	Rate per 100,000	TON	Tonga	Western Pacific	All ages	105643	0	0	0
Other bacteria	VIBR	Vibrio cholerae	2019	Mortality	Rate per 100,000	TTO	Trinidad and Tobago	Americas	<5 years	91577	0	0	0
Other bacteria	VIBR	Vibrio cholerae	2019	Mortality	Rate per 100,000	TTO	Trinidad and Tobago	Americas	≥5 years	1399866	0	0	0
Other bacteria	VIBR	Vibrio cholerae	2019	Mortality	Rate per 100,000	TTO	Trinidad and Tobago	Americas	All ages	1491443	0	0	0
Other bacteria	VIBR	Vibrio cholerae	2019	Mortality	Rate per 100,000	TUN	Tunisia	Eastern Mediterranean	<5 years	1058126	0	0	0
Other bacteria	VIBR	Vibrio cholerae	2019	Mortality	Rate per 100,000	TUN	Tunisia	Eastern Mediterranean	≥5 years	10763102	0	0	0
Other bacteria	VIBR	Vibrio cholerae	2019	Mortality	Rate per 100,000	TUN	Tunisia	Eastern Mediterranean	All ages	11821228	0	0	0
Other bacteria	VIBR	Vibrio cholerae	2019	Mortality	Rate per 100,000	TUR	Turkey	Europe	<5 years	6940887	0	0	0
Other bacteria	VIBR	Vibrio cholerae	2019	Mortality	Rate per 100,000	TUR	Turkey	Europe	≥5 years	78015962	0	0	0
Other bacteria	VIBR	Vibrio cholerae	2019	Mortality	Rate per 100,000	TUR	Turkey	Europe	All ages	84956849	0	0	0
Other bacteria	VIBR	Vibrio cholerae	2019	Mortality	Rate per 100,000	TUV	Tuvalu	Western Pacific	<5 years	1176	0	0	0
Other bacteria	VIBR	Vibrio cholerae	2019	Mortality	Rate per 100,000	TUV	Tuvalu	Western Pacific	≥5 years	9494	0	0	0
Other bacteria	VIBR	Vibrio cholerae	2019	Mortality	Rate per 100,000	TUV	Tuvalu	Western Pacific	All ages	10670	0	0	0
Other bacteria	VIBR	Vibrio cholerae	2019	Mortality	Rate per 100,000	TZA	Tanzania	Africa	<5 years	9726306	1.82407	0.542532	4.05299
Other bacteria	VIBR	Vibrio cholerae	2019	Mortality	Rate per 100,000	TZA	Tanzania	Africa	≥5 years	48572067	1.56094	0.47776	3.32456
Other bacteria	VIBR	Vibrio cholerae	2019	Mortality	Rate per 100,000	TZA	Tanzania	Africa	All ages	58298373	1.60484	0.506447	3.32642
Other bacteria	VIBR	Vibrio cholerae	2019	Mortality	Rate per 100,000	UGA	Uganda	Africa	<5 years	7172275	1.3008	0.409198	3.38909
Other bacteria	VIBR	Vibrio cholerae	2019	Mortality	Rate per 100,000	UGA	Uganda	Africa	≥5 years	35090226	1.24299	0.389176	3.13219
Other bacteria	VIBR	Vibrio cholerae	2019	Mortality	Rate per 100,000	UGA	Uganda	Africa	All ages	42262501	1.2528	0.409837	3.24425
Other bacteria	VIBR	Vibrio cholerae	2019	Mortality	Rate per 100,000	UKR	Ukraine	Europe	<5 years	2118881	0	0	0
Other bacteria	VIBR	Vibrio cholerae	2019	Mortality	Rate per 100,000	UKR	Ukraine	Europe	≥5 years	42960165	0	0	0
Other bacteria	VIBR	Vibrio cholerae	2019	Mortality	Rate per 100,000	UKR	Ukraine	Europe	All ages	45079046	0	0	0
Other bacteria	VIBR	Vibrio cholerae	2019	Mortality	Rate per 100,000	URY	Uruguay	Americas	<5 years	222644	0	0	0
Other bacteria	VIBR	Vibrio cholerae	2019	Mortality	Rate per 100,000	URY	Uruguay	Americas	≥5 years	3174076	0	0	0
Other bacteria	VIBR	Vibrio cholerae	2019	Mortality	Rate per 100,000	URY	Uruguay	Americas	All ages	3396720	0	0	0
Other bacteria	VIBR	Vibrio cholerae	2019	Mortality	Rate per 100,000	USA	United States	Americas	<5 years	19835284	0	0	0
Other bacteria	VIBR	Vibrio cholerae	2019	Mortality	Rate per 100,000	USA	United States	Americas	≥5 years	316602421	0	0	0
Other bacteria	VIBR	Vibrio cholerae	2019	Mortality	Rate per 100,000	USA	United States	Americas	All ages	336437705	0	0	0
Other bacteria	VIBR	Vibrio cholerae	2019	Mortality	Rate per 100,000	UZB	Uzbekistan	Europe	<5 years	3644738	0	0	0
Other bacteria	VIBR	Vibrio cholerae	2019	Mortality	Rate per 100,000	UZB	Uzbekistan	Europe	≥5 years	29015560	0	0	0
Other bacteria	VIBR	Vibrio cholerae	2019	Mortality	Rate per 100,000	UZB	Uzbekistan	Europe	All ages	32660298	0	0	0
Other bacteria	VIBR	Vibrio cholerae	2019	Mortality	Rate per 100,000	VCT	Saint Vincent and the Grenadines	Americas	<5 years	7699	0	0	0
Other bacteria	VIBR	Vibrio cholerae	2019	Mortality	Rate per 100,000	VCT	Saint Vincent and the Grenadines	Americas	≥5 years	96852	0	0	0
Other bacteria	VIBR	Vibrio cholerae	2019	Mortality	Rate per 100,000	VCT	Saint Vincent and the Grenadines	Americas	All ages	104551	0	0	0
Other bacteria	VIBR	Vibrio cholerae	2019	Mortality	Rate per 100,000	VEN	Venezuela	Americas	<5 years	2589002	0	0	0
Other bacteria	VIBR	Vibrio cholerae	2019	Mortality	Rate per 100,000	VEN	Venezuela	Americas	≥5 years	26699441	0	0	0
Other bacteria	VIBR	Vibrio cholerae	2019	Mortality	Rate per 100,000	VEN	Venezuela	Americas	All ages	29288443	0	0	0
Other bacteria	VIBR	Vibrio cholerae	2019	Mortality	Rate per 100,000	VNM	Vietnam	Western Pacific	<5 years	8059756	0	0	0
Other bacteria	VIBR	Vibrio cholerae	2019	Mortality	Rate per 100,000	VNM	Vietnam	Western Pacific	≥5 years	88667391	0	0	0
Other bacteria	VIBR	Vibrio cholerae	2019	Mortality	Rate per 100,000	VNM	Vietnam	Western Pacific	All ages	96727147	0	0	0
Other bacteria	VIBR	Vibrio cholerae	2019	Mortality	Rate per 100,000	VUT	Vanuatu	Western Pacific	<5 years	42946	0	0	0
Other bacteria	VIBR	Vibrio cholerae	2019	Mortality	Rate per 100,000	VUT	Vanuatu	Western Pacific	≥5 years	245682	0	0	0
Other bacteria	VIBR	Vibrio cholerae	2019	Mortality	Rate per 100,000	VUT	Vanuatu	Western Pacific	All ages	288628	0	0	0
Other bacteria	VIBR	Vibrio cholerae	2019	Mortality	Rate per 100,000	WPR	Western Pacific Region	Western Pacific	<5 years	123040900	0.0418703	0.0102245	0.103304
Other bacteria	VIBR	Vibrio cholerae	2019	Mortality	Rate per 100,000	WPR	Western Pacific Region	Western Pacific	≥5 years	1792322190	0.00374059	0.000888145	0.00909862
Other bacteria	VIBR	Vibrio cholerae	2019	Mortality	Rate per 100,000	WPR	Western Pacific Region	Western Pacific	All ages	1915363090	0.00619	0.00157449	0.0148837
Other bacteria	VIBR	Vibrio cholerae	2019	Mortality	Rate per 100,000	WSM	Samoa	Western Pacific	<5 years	29244	0	0	0
Other bacteria	VIBR	Vibrio cholerae	2019	Mortality	Rate per 100,000	WSM	Samoa	Western Pacific	≥5 years	179448	0	0	0
Other bacteria	VIBR	Vibrio cholerae	2019	Mortality	Rate per 100,000	WSM	Samoa	Western Pacific	All ages	208692	0	0	0
Other bacteria	VIBR	Vibrio cholerae	2019	Mortality	Rate per 100,000	YEM	Yemen	Eastern Mediterranean	<5 years	5537975	2.69357	0.600704	7.53456
Other bacteria	VIBR	Vibrio cholerae	2019	Mortality	Rate per 100,000	YEM	Yemen	Eastern Mediterranean	≥5 years	29044160	0.170487	0.0439394	0.485219
Other bacteria	VIBR	Vibrio cholerae	2019	Mortality	Rate per 100,000	YEM	Yemen	Eastern Mediterranean	All ages	34582135	0.574532	0.147107	1.63051
Other bacteria	VIBR	Vibrio cholerae	2019	Mortality	Rate per 100,000	ZAF	South Africa	Africa	<5 years	5542309	0	0	0
Other bacteria	VIBR	Vibrio cholerae	2019	Mortality	Rate per 100,000	ZAF	South Africa	Africa	≥5 years	53553969	0	0	0
Other bacteria	VIBR	Vibrio cholerae	2019	Mortality	Rate per 100,000	ZAF	South Africa	Africa	All ages	59096278	0	0	0
Other bacteria	VIBR	Vibrio cholerae	2019	Mortality	Rate per 100,000	ZMB	Zambia	Africa	<5 years	2939406	2.14669	0.578329	5.7747
Other bacteria	VIBR	Vibrio cholerae	2019	Mortality	Rate per 100,000	ZMB	Zambia	Africa	≥5 years	15301204	0.874559	0.221675	2.20651
Other bacteria	VIBR	Vibrio cholerae	2019	Mortality	Rate per 100,000	ZMB	Zambia	Africa	All ages	18240610	1.07956	0.284875	2.66854
Other bacteria	VIBR	Vibrio cholerae	2019	Mortality	Rate per 100,000	ZWE	Zimbabwe	Africa	<5 years	2265717	1.66427	0.505838	3.91287
Other bacteria	VIBR	Vibrio cholerae	2019	Mortality	Rate per 100,000	ZWE	Zimbabwe	Africa	≥5 years	12882809	1.77633	0.543142	4.18985
Other bacteria	VIBR	Vibrio cholerae	2019	Mortality	Rate per 100,000	ZWE	Zimbabwe	Africa	All ages	15148526	1.75957	0.546657	4.16925
Other bacteria	VIBR	Vibrio cholerae	2020	Incidence	Number	AFG	Afghanistan	Eastern Mediterranean	<5 years	6404432	26012.3	6534.15	80262.5
Other bacteria	VIBR	Vibrio cholerae	2020	Incidence	Number	AFG	Afghanistan	Eastern Mediterranean	≥5 years	32025518	202024	50292.3	664083
Other bacteria	VIBR	Vibrio cholerae	2020	Incidence	Number	AFG	Afghanistan	Eastern Mediterranean	All ages	38429950	228037	57747.1	736490
Other bacteria	VIBR	Vibrio cholerae	2020	Incidence	Number	AFR	African Region	Africa	<5 years	174975403	644630	296491	1.31462e+06
Other bacteria	VIBR	Vibrio cholerae	2020	Incidence	Number	AFR	African Region	Africa	≥5 years	960229463	1.55101e+07	5.97454e+06	3.52405e+07
Other bacteria	VIBR	Vibrio cholerae	2020	Incidence	Number	AFR	African Region	Africa	All ages	1135204866	1.61548e+07	6.24981e+06	3.66256e+07
Other bacteria	VIBR	Vibrio cholerae	2020	Incidence	Number	AGO	Angola	Africa	<5 years	5750546	20130.4	8651.22	43184.2
Other bacteria	VIBR	Vibrio cholerae	2020	Incidence	Number	AGO	Angola	Africa	≥5 years	27169963	403616	156479	890434
Other bacteria	VIBR	Vibrio cholerae	2020	Incidence	Number	AGO	Angola	Africa	All ages	32920509	423746	165324	936320
Other bacteria	VIBR	Vibrio cholerae	2020	Incidence	Number	ALB	Albania	Europe	<5 years	161298	0	0	0
Other bacteria	VIBR	Vibrio cholerae	2020	Incidence	Number	ALB	Albania	Europe	≥5 years	2716905	0	0	0
Other bacteria	VIBR	Vibrio cholerae	2020	Incidence	Number	ALB	Albania	Europe	All ages	2878203	0	0	0
Other bacteria	VIBR	Vibrio cholerae	2020	Incidence	Number	AMR	Region of the Americas	Americas	<5 years	71592779	2487.18	639.23	5981.47
Other bacteria	VIBR	Vibrio cholerae	2020	Incidence	Number	AMR	Region of the Americas	Americas	≥5 years	945250635	21628	5116.83	54707
Other bacteria	VIBR	Vibrio cholerae	2020	Incidence	Number	AMR	Region of the Americas	Americas	All ages	1016843414	24115.2	5728.8	61030.6
Other bacteria	VIBR	Vibrio cholerae	2020	Incidence	Number	AND	Andorra	Europe	<5 years	2674	0	0	0
Other bacteria	VIBR	Vibrio cholerae	2020	Incidence	Number	AND	Andorra	Europe	≥5 years	74475	0	0	0
Other bacteria	VIBR	Vibrio cholerae	2020	Incidence	Number	AND	Andorra	Europe	All ages	77149	0	0	0
Other bacteria	VIBR	Vibrio cholerae	2020	Incidence	Number	ARE	United Arab Emirates	Eastern Mediterranean	<5 years	528640	0	0	0
Other bacteria	VIBR	Vibrio cholerae	2020	Incidence	Number	ARE	United Arab Emirates	Eastern Mediterranean	≥5 years	8829454	0	0	0
Other bacteria	VIBR	Vibrio cholerae	2020	Incidence	Number	ARE	United Arab Emirates	Eastern Mediterranean	All ages	9358094	0	0	0
Other bacteria	VIBR	Vibrio cholerae	2020	Incidence	Number	ARG	Argentina	Americas	<5 years	3492129	0	0	0
Other bacteria	VIBR	Vibrio cholerae	2020	Incidence	Number	ARG	Argentina	Americas	≥5 years	41624021	0	0	0
Other bacteria	VIBR	Vibrio cholerae	2020	Incidence	Number	ARG	Argentina	Americas	All ages	45116150	0	0	0
Other bacteria	VIBR	Vibrio cholerae	2020	Incidence	Number	ARM	Armenia	Europe	<5 years	188887	0	0	0
Other bacteria	VIBR	Vibrio cholerae	2020	Incidence	Number	ARM	Armenia	Europe	≥5 years	2711602	0	0	0
Other bacteria	VIBR	Vibrio cholerae	2020	Incidence	Number	ARM	Armenia	Europe	All ages	2900489	0	0	0
Other bacteria	VIBR	Vibrio cholerae	2020	Incidence	Number	ATG	Antigua and Barbuda	Americas	<5 years	5228	0	0	0
Other bacteria	VIBR	Vibrio cholerae	2020	Incidence	Number	ATG	Antigua and Barbuda	Americas	≥5 years	86364	0	0	0
Other bacteria	VIBR	Vibrio cholerae	2020	Incidence	Number	ATG	Antigua and Barbuda	Americas	All ages	91592	0	0	0
Other bacteria	VIBR	Vibrio cholerae	2020	Incidence	Number	AUS	Australia	Western Pacific	<5 years	1554389	0	0	0
Other bacteria	VIBR	Vibrio cholerae	2020	Incidence	Number	AUS	Australia	Western Pacific	≥5 years	24101525	0	0	0
Other bacteria	VIBR	Vibrio cholerae	2020	Incidence	Number	AUS	Australia	Western Pacific	All ages	25655914	0	0	0
Other bacteria	VIBR	Vibrio cholerae	2020	Incidence	Number	AUT	Austria	Europe	<5 years	435836	0	0	0
Other bacteria	VIBR	Vibrio cholerae	2020	Incidence	Number	AUT	Austria	Europe	≥5 years	8466112	0	0	0
Other bacteria	VIBR	Vibrio cholerae	2020	Incidence	Number	AUT	Austria	Europe	All ages	8901948	0	0	0
Other bacteria	VIBR	Vibrio cholerae	2020	Incidence	Number	AZE	Azerbaijan	Europe	<5 years	744484	0	0	0
Other bacteria	VIBR	Vibrio cholerae	2020	Incidence	Number	AZE	Azerbaijan	Europe	≥5 years	9409218	0	0	0
Other bacteria	VIBR	Vibrio cholerae	2020	Incidence	Number	AZE	Azerbaijan	Europe	All ages	10153702	0	0	0
Other bacteria	VIBR	Vibrio cholerae	2020	Incidence	Number	BDI	Burundi	Africa	<5 years	2136549	12867.8	3570.23	35713.9
Other bacteria	VIBR	Vibrio cholerae	2020	Incidence	Number	BDI	Burundi	Africa	≥5 years	10304757	278743	74888.7	794415
Other bacteria	VIBR	Vibrio cholerae	2020	Incidence	Number	BDI	Burundi	Africa	All ages	12441306	291611	79215.5	823956
Other bacteria	VIBR	Vibrio cholerae	2020	Incidence	Number	BEL	Belgium	Europe	<5 years	609405	0	0	0
Other bacteria	VIBR	Vibrio cholerae	2020	Incidence	Number	BEL	Belgium	Europe	≥5 years	10914658	0	0	0
Other bacteria	VIBR	Vibrio cholerae	2020	Incidence	Number	BEL	Belgium	Europe	All ages	11524063	0	0	0
Other bacteria	VIBR	Vibrio cholerae	2020	Incidence	Number	BEN	Benin	Africa	<5 years	2105550	5492.42	2071.72	12438.2
Other bacteria	VIBR	Vibrio cholerae	2020	Incidence	Number	BEN	Benin	Africa	≥5 years	10792789	173406	60179.4	413040
Other bacteria	VIBR	Vibrio cholerae	2020	Incidence	Number	BEN	Benin	Africa	All ages	12898339	178899	62380.9	424165
Other bacteria	VIBR	Vibrio cholerae	2020	Incidence	Number	BFA	Burkina Faso	Africa	<5 years	3434987	14752.9	4181.5	38579.2
Other bacteria	VIBR	Vibrio cholerae	2020	Incidence	Number	BFA	Burkina Faso	Africa	≥5 years	17784347	371162	106885	1.04677e+06
Other bacteria	VIBR	Vibrio cholerae	2020	Incidence	Number	BFA	Burkina Faso	Africa	All ages	21219334	385915	110580	1.08072e+06
Other bacteria	VIBR	Vibrio cholerae	2020	Incidence	Number	BGD	Bangladesh	South-East Asia	<5 years	15831436	27845.2	11107.5	56383.4
Other bacteria	VIBR	Vibrio cholerae	2020	Incidence	Number	BGD	Bangladesh	South-East Asia	≥5 years	149790186	2.61438e+06	993444	5.36137e+06
Other bacteria	VIBR	Vibrio cholerae	2020	Incidence	Number	BGD	Bangladesh	South-East Asia	All ages	165621622	2.64222e+06	1.00888e+06	5.41209e+06
Other bacteria	VIBR	Vibrio cholerae	2020	Incidence	Number	BGR	Bulgaria	Europe	<5 years	320508	0	0	0
Other bacteria	VIBR	Vibrio cholerae	2020	Incidence	Number	BGR	Bulgaria	Europe	≥5 years	6630689	0	0	0
Other bacteria	VIBR	Vibrio cholerae	2020	Incidence	Number	BGR	Bulgaria	Europe	All ages	6951197	0	0	0
Other bacteria	VIBR	Vibrio cholerae	2020	Incidence	Number	BHR	Bahrain	Eastern Mediterranean	<5 years	103313	0	0	0
Other bacteria	VIBR	Vibrio cholerae	2020	Incidence	Number	BHR	Bahrain	Eastern Mediterranean	≥5 years	1374705	0	0	0
Other bacteria	VIBR	Vibrio cholerae	2020	Incidence	Number	BHR	Bahrain	Eastern Mediterranean	All ages	1478018	0	0	0
Other bacteria	VIBR	Vibrio cholerae	2020	Incidence	Number	BHS	Bahamas	Americas	<5 years	22736	0	0	0
Other bacteria	VIBR	Vibrio cholerae	2020	Incidence	Number	BHS	Bahamas	Americas	≥5 years	372805	0	0	0
Other bacteria	VIBR	Vibrio cholerae	2020	Incidence	Number	BHS	Bahamas	Americas	All ages	395541	0	0	0
Other bacteria	VIBR	Vibrio cholerae	2020	Incidence	Number	BIH	Bosnia and Herzegovina	Europe	<5 years	140511	0	0	0
Other bacteria	VIBR	Vibrio cholerae	2020	Incidence	Number	BIH	Bosnia and Herzegovina	Europe	≥5 years	3183511	0	0	0
Other bacteria	VIBR	Vibrio cholerae	2020	Incidence	Number	BIH	Bosnia and Herzegovina	Europe	All ages	3324022	0	0	0
Other bacteria	VIBR	Vibrio cholerae	2020	Incidence	Number	BLR	Belarus	Europe	<5 years	522824	0	0	0
Other bacteria	VIBR	Vibrio cholerae	2020	Incidence	Number	BLR	Belarus	Europe	≥5 years	8877346	0	0	0
Other bacteria	VIBR	Vibrio cholerae	2020	Incidence	Number	BLR	Belarus	Europe	All ages	9400170	0	0	0
Other bacteria	VIBR	Vibrio cholerae	2020	Incidence	Number	BLZ	Belize	Americas	<5 years	38594	0	0	0
Other bacteria	VIBR	Vibrio cholerae	2020	Incidence	Number	BLZ	Belize	Americas	≥5 years	349688	0	0	0
Other bacteria	VIBR	Vibrio cholerae	2020	Incidence	Number	BLZ	Belize	Americas	All ages	388282	0	0	0
Other bacteria	VIBR	Vibrio cholerae	2020	Incidence	Number	BOL	Bolivia	Americas	<5 years	1245177	0	0	0
Other bacteria	VIBR	Vibrio cholerae	2020	Incidence	Number	BOL	Bolivia	Americas	≥5 years	10507516	0	0	0
Other bacteria	VIBR	Vibrio cholerae	2020	Incidence	Number	BOL	Bolivia	Americas	All ages	11752693	0	0	0
Other bacteria	VIBR	Vibrio cholerae	2020	Incidence	Number	BRA	Brazil	Americas	<5 years	14191327	0	0	0
Other bacteria	VIBR	Vibrio cholerae	2020	Incidence	Number	BRA	Brazil	Americas	≥5 years	193935599	0	0	0
Other bacteria	VIBR	Vibrio cholerae	2020	Incidence	Number	BRA	Brazil	Americas	All ages	208126926	0	0	0
Other bacteria	VIBR	Vibrio cholerae	2020	Incidence	Number	BRB	Barbados	Americas	<5 years	16081	0	0	0
Other bacteria	VIBR	Vibrio cholerae	2020	Incidence	Number	BRB	Barbados	Americas	≥5 years	265362	0	0	0
Other bacteria	VIBR	Vibrio cholerae	2020	Incidence	Number	BRB	Barbados	Americas	All ages	281443	0	0	0
Other bacteria	VIBR	Vibrio cholerae	2020	Incidence	Number	BRN	Brunei	Western Pacific	<5 years	32532	0	0	0
Other bacteria	VIBR	Vibrio cholerae	2020	Incidence	Number	BRN	Brunei	Western Pacific	≥5 years	412545	0	0	0
Other bacteria	VIBR	Vibrio cholerae	2020	Incidence	Number	BRN	Brunei	Western Pacific	All ages	445077	0	0	0
Other bacteria	VIBR	Vibrio cholerae	2020	Incidence	Number	BTN	Bhutan	South-East Asia	<5 years	51630	0	0	0
Other bacteria	VIBR	Vibrio cholerae	2020	Incidence	Number	BTN	Bhutan	South-East Asia	≥5 years	715664	0	0	0
Other bacteria	VIBR	Vibrio cholerae	2020	Incidence	Number	BTN	Bhutan	South-East Asia	All ages	767294	0	0	0
Other bacteria	VIBR	Vibrio cholerae	2020	Incidence	Number	BWA	Botswana	Africa	<5 years	275319	1091.52	290.912	2768.97
Other bacteria	VIBR	Vibrio cholerae	2020	Incidence	Number	BWA	Botswana	Africa	≥5 years	2073433	41805.6	10834.1	113572
Other bacteria	VIBR	Vibrio cholerae	2020	Incidence	Number	BWA	Botswana	Africa	All ages	2348752	42897.1	11030.6	116605
Other bacteria	VIBR	Vibrio cholerae	2020	Incidence	Number	CAF	Central African Republic	Africa	<5 years	906664	3896.63	1437.7	8519.62
Other bacteria	VIBR	Vibrio cholerae	2020	Incidence	Number	CAF	Central African Republic	Africa	≥5 years	4053880	50809	18877.9	120695
Other bacteria	VIBR	Vibrio cholerae	2020	Incidence	Number	CAF	Central African Republic	Africa	All ages	4960544	54705.6	20371	128573
Other bacteria	VIBR	Vibrio cholerae	2020	Incidence	Number	CAN	Canada	Americas	<5 years	1936924	0	0	0
Other bacteria	VIBR	Vibrio cholerae	2020	Incidence	Number	CAN	Canada	Americas	≥5 years	36081559	0	0	0
Other bacteria	VIBR	Vibrio cholerae	2020	Incidence	Number	CAN	Canada	Americas	All ages	38018483	0	0	0
Other bacteria	VIBR	Vibrio cholerae	2020	Incidence	Number	CHE	Switzerland	Europe	<5 years	437687	0	0	0
Other bacteria	VIBR	Vibrio cholerae	2020	Incidence	Number	CHE	Switzerland	Europe	≥5 years	8170740	0	0	0
Other bacteria	VIBR	Vibrio cholerae	2020	Incidence	Number	CHE	Switzerland	Europe	All ages	8608427	0	0	0
Other bacteria	VIBR	Vibrio cholerae	2020	Incidence	Number	CHL	Chile	Americas	<5 years	1147764	0	0	0
Other bacteria	VIBR	Vibrio cholerae	2020	Incidence	Number	CHL	Chile	Americas	≥5 years	18183650	0	0	0
Other bacteria	VIBR	Vibrio cholerae	2020	Incidence	Number	CHL	Chile	Americas	All ages	19331414	0	0	0
Other bacteria	VIBR	Vibrio cholerae	2020	Incidence	Number	CHN	China	Western Pacific	<5 years	83324039	0	0	0
Other bacteria	VIBR	Vibrio cholerae	2020	Incidence	Number	CHN	China	Western Pacific	≥5 years	1342111805	0	0	0
Other bacteria	VIBR	Vibrio cholerae	2020	Incidence	Number	CHN	China	Western Pacific	All ages	1425435844	0	0	0
Other bacteria	VIBR	Vibrio cholerae	2020	Incidence	Number	CIV	Cote d'Ivoire	Africa	<5 years	4541213	13136.3	4767.13	30425
Other bacteria	VIBR	Vibrio cholerae	2020	Incidence	Number	CIV	Cote d'Ivoire	Africa	≥5 years	24016697	367334	127356	896458
Other bacteria	VIBR	Vibrio cholerae	2020	Incidence	Number	CIV	Cote d'Ivoire	Africa	All ages	28557910	380471	132327	932523
Other bacteria	VIBR	Vibrio cholerae	2020	Incidence	Number	CMR	Cameroon	Africa	<5 years	4190248	18769.7	5479.61	60016.7
Other bacteria	VIBR	Vibrio cholerae	2020	Incidence	Number	CMR	Cameroon	Africa	≥5 years	21667061	394760	116073	1.18449e+06
Other bacteria	VIBR	Vibrio cholerae	2020	Incidence	Number	CMR	Cameroon	Africa	All ages	25857309	413530	122994	1.24347e+06
Other bacteria	VIBR	Vibrio cholerae	2020	Incidence	Number	COD	Democratic Republic of Congo	Africa	<5 years	17396083	64569.4	25675.2	140276
Other bacteria	VIBR	Vibrio cholerae	2020	Incidence	Number	COD	Democratic Republic of Congo	Africa	≥5 years	77016673	993994	381524	2.32339e+06
Other bacteria	VIBR	Vibrio cholerae	2020	Incidence	Number	COD	Democratic Republic of Congo	Africa	All ages	94412756	1.05856e+06	414090	2.46065e+06
Other bacteria	VIBR	Vibrio cholerae	2020	Incidence	Number	COG	Congo	Africa	<5 years	856735	3338.45	1223.72	7423.67
Other bacteria	VIBR	Vibrio cholerae	2020	Incidence	Number	COG	Congo	Africa	≥5 years	4826546	78384.2	27676.3	183946
Other bacteria	VIBR	Vibrio cholerae	2020	Incidence	Number	COG	Congo	Africa	All ages	5683281	81722.6	29051.8	191255
Other bacteria	VIBR	Vibrio cholerae	2020	Incidence	Number	COK	Cook Islands	Western Pacific	<5 years	1202	0	0	0
Other bacteria	VIBR	Vibrio cholerae	2020	Incidence	Number	COK	Cook Islands	Western Pacific	≥5 years	14690	0	0	0
Other bacteria	VIBR	Vibrio cholerae	2020	Incidence	Number	COK	Cook Islands	Western Pacific	All ages	15892	0	0	0
Other bacteria	VIBR	Vibrio cholerae	2020	Incidence	Number	COL	Colombia	Americas	<5 years	3484052	0	0	0
Other bacteria	VIBR	Vibrio cholerae	2020	Incidence	Number	COL	Colombia	Americas	≥5 years	46842879	0	0	0
Other bacteria	VIBR	Vibrio cholerae	2020	Incidence	Number	COL	Colombia	Americas	All ages	50326931	0	0	0
Other bacteria	VIBR	Vibrio cholerae	2020	Incidence	Number	COM	Comoros	Africa	<5 years	110966	263.557	106.204	544.95
Other bacteria	VIBR	Vibrio cholerae	2020	Incidence	Number	COM	Comoros	Africa	≥5 years	683121	8320.91	3165.72	17608.2
Other bacteria	VIBR	Vibrio cholerae	2020	Incidence	Number	COM	Comoros	Africa	All ages	794087	8584.47	3292.87	18233.3
Other bacteria	VIBR	Vibrio cholerae	2020	Incidence	Number	CPV	Cape Verde	Africa	<5 years	47741	42.5837	13.1152	115.787
Other bacteria	VIBR	Vibrio cholerae	2020	Incidence	Number	CPV	Cape Verde	Africa	≥5 years	466755	3935.35	1223.49	10280.2
Other bacteria	VIBR	Vibrio cholerae	2020	Incidence	Number	CPV	Cape Verde	Africa	All ages	514496	3977.93	1243.1	10387.9
Other bacteria	VIBR	Vibrio cholerae	2020	Incidence	Number	CRI	Costa Rica	Americas	<5 years	336263	0	0	0
Other bacteria	VIBR	Vibrio cholerae	2020	Incidence	Number	CRI	Costa Rica	Americas	≥5 years	4682955	0	0	0
Other bacteria	VIBR	Vibrio cholerae	2020	Incidence	Number	CRI	Costa Rica	Americas	All ages	5019218	0	0	0
Other bacteria	VIBR	Vibrio cholerae	2020	Incidence	Number	CUB	Cuba	Americas	<5 years	567640	0	0	0
Other bacteria	VIBR	Vibrio cholerae	2020	Incidence	Number	CUB	Cuba	Americas	≥5 years	10621103	0	0	0
Other bacteria	VIBR	Vibrio cholerae	2020	Incidence	Number	CUB	Cuba	Americas	All ages	11188743	0	0	0
Other bacteria	VIBR	Vibrio cholerae	2020	Incidence	Number	CYP	Cyprus	Europe	<5 years	71981	0	0	0
Other bacteria	VIBR	Vibrio cholerae	2020	Incidence	Number	CYP	Cyprus	Europe	≥5 years	1222523	0	0	0
Other bacteria	VIBR	Vibrio cholerae	2020	Incidence	Number	CYP	Cyprus	Europe	All ages	1294504	0	0	0
Other bacteria	VIBR	Vibrio cholerae	2020	Incidence	Number	CZE	Czechia	Europe	<5 years	563644	0	0	0
Other bacteria	VIBR	Vibrio cholerae	2020	Incidence	Number	CZE	Czechia	Europe	≥5 years	9993798	0	0	0
Other bacteria	VIBR	Vibrio cholerae	2020	Incidence	Number	CZE	Czechia	Europe	All ages	10557442	0	0	0
Other bacteria	VIBR	Vibrio cholerae	2020	Incidence	Number	DEU	Germany	Europe	<5 years	3984883	0	0	0
Other bacteria	VIBR	Vibrio cholerae	2020	Incidence	Number	DEU	Germany	Europe	≥5 years	79649924	0	0	0
Other bacteria	VIBR	Vibrio cholerae	2020	Incidence	Number	DEU	Germany	Europe	All ages	83634807	0	0	0
Other bacteria	VIBR	Vibrio cholerae	2020	Incidence	Number	DJI	Djibouti	Eastern Mediterranean	<5 years	114365	535.575	127.266	1589.34
Other bacteria	VIBR	Vibrio cholerae	2020	Incidence	Number	DJI	Djibouti	Eastern Mediterranean	≥5 years	982693	33775.5	7589.3	91060.3
Other bacteria	VIBR	Vibrio cholerae	2020	Incidence	Number	DJI	Djibouti	Eastern Mediterranean	All ages	1097058	34311.1	7758.41	92669.9
Other bacteria	VIBR	Vibrio cholerae	2020	Incidence	Number	DMA	Dominica	Americas	<5 years	3940	0	0	0
Other bacteria	VIBR	Vibrio cholerae	2020	Incidence	Number	DMA	Dominica	Americas	≥5 years	63787	0	0	0
Other bacteria	VIBR	Vibrio cholerae	2020	Incidence	Number	DMA	Dominica	Americas	All ages	67727	0	0	0
Other bacteria	VIBR	Vibrio cholerae	2020	Incidence	Number	DNK	Denmark	Europe	<5 years	307873	0	0	0
Other bacteria	VIBR	Vibrio cholerae	2020	Incidence	Number	DNK	Denmark	Europe	≥5 years	5515071	0	0	0
Other bacteria	VIBR	Vibrio cholerae	2020	Incidence	Number	DNK	Denmark	Europe	All ages	5822944	0	0	0
Other bacteria	VIBR	Vibrio cholerae	2020	Incidence	Number	DOM	Dominican Republic	Americas	<5 years	1026642	0	0	0
Other bacteria	VIBR	Vibrio cholerae	2020	Incidence	Number	DOM	Dominican Republic	Americas	≥5 years	9921931	0	0	0
Other bacteria	VIBR	Vibrio cholerae	2020	Incidence	Number	DOM	Dominican Republic	Americas	All ages	10948573	0	0	0
Other bacteria	VIBR	Vibrio cholerae	2020	Incidence	Number	DZA	Algeria	Africa	<5 years	5034961	0	0	0
Other bacteria	VIBR	Vibrio cholerae	2020	Incidence	Number	DZA	Algeria	Africa	≥5 years	38650459	0	0	0
Other bacteria	VIBR	Vibrio cholerae	2020	Incidence	Number	DZA	Algeria	Africa	All ages	43685420	0	0	0
Other bacteria	VIBR	Vibrio cholerae	2020	Incidence	Number	ECU	Ecuador	Americas	<5 years	1470853	0	0	0
Other bacteria	VIBR	Vibrio cholerae	2020	Incidence	Number	ECU	Ecuador	Americas	≥5 years	16002152	0	0	0
Other bacteria	VIBR	Vibrio cholerae	2020	Incidence	Number	ECU	Ecuador	Americas	All ages	17473005	0	0	0
Other bacteria	VIBR	Vibrio cholerae	2020	Incidence	Number	EGY	Egypt	Eastern Mediterranean	<5 years	12854071	0	0	0
Other bacteria	VIBR	Vibrio cholerae	2020	Incidence	Number	EGY	Egypt	Eastern Mediterranean	≥5 years	95605525	0	0	0
Other bacteria	VIBR	Vibrio cholerae	2020	Incidence	Number	EGY	Egypt	Eastern Mediterranean	All ages	108459596	0	0	0
Other bacteria	VIBR	Vibrio cholerae	2020	Incidence	Number	EMR	Eastern Mediterranean Region	Eastern Mediterranean	<5 years	92009218	572504	151837	1.595e+06
Other bacteria	VIBR	Vibrio cholerae	2020	Incidence	Number	EMR	Eastern Mediterranean Region	Eastern Mediterranean	≥5 years	662052460	9.35805e+06	2.21019e+06	2.57567e+07
Other bacteria	VIBR	Vibrio cholerae	2020	Incidence	Number	EMR	Eastern Mediterranean Region	Eastern Mediterranean	All ages	754061678	9.93056e+06	2.39622e+06	2.70737e+07
Other bacteria	VIBR	Vibrio cholerae	2020	Incidence	Number	ERI	Eritrea	Africa	<5 years	446012	2281.07	620.637	6307.73
Other bacteria	VIBR	Vibrio cholerae	2020	Incidence	Number	ERI	Eritrea	Africa	≥5 years	2816058	102972	27801	279864
Other bacteria	VIBR	Vibrio cholerae	2020	Incidence	Number	ERI	Eritrea	Africa	All ages	3262070	105253	28493.2	284904
Other bacteria	VIBR	Vibrio cholerae	2020	Incidence	Number	ESP	Spain	Europe	<5 years	2003716	0	0	0
Other bacteria	VIBR	Vibrio cholerae	2020	Incidence	Number	ESP	Spain	Europe	≥5 years	45633356	0	0	0
Other bacteria	VIBR	Vibrio cholerae	2020	Incidence	Number	ESP	Spain	Europe	All ages	47637072	0	0	0
Other bacteria	VIBR	Vibrio cholerae	2020	Incidence	Number	EST	Estonia	Europe	<5 years	71235	0	0	0
Other bacteria	VIBR	Vibrio cholerae	2020	Incidence	Number	EST	Estonia	Europe	≥5 years	1257622	0	0	0
Other bacteria	VIBR	Vibrio cholerae	2020	Incidence	Number	EST	Estonia	Europe	All ages	1328857	0	0	0
Other bacteria	VIBR	Vibrio cholerae	2020	Incidence	Number	ETH	Ethiopia	Africa	<5 years	17484023	88648.1	30791.4	213234
Other bacteria	VIBR	Vibrio cholerae	2020	Incidence	Number	ETH	Ethiopia	Africa	≥5 years	99814356	2.14984e+06	718178	5.74957e+06
Other bacteria	VIBR	Vibrio cholerae	2020	Incidence	Number	ETH	Ethiopia	Africa	All ages	117298379	2.23849e+06	748123	5.9753e+06
Other bacteria	VIBR	Vibrio cholerae	2020	Incidence	Number	EUR	European Region	Europe	<5 years	55671585	0	0	0
Other bacteria	VIBR	Vibrio cholerae	2020	Incidence	Number	EUR	European Region	Europe	≥5 years	880484885	0	0	0
Other bacteria	VIBR	Vibrio cholerae	2020	Incidence	Number	EUR	European Region	Europe	All ages	936156470	0	0	0
Other bacteria	VIBR	Vibrio cholerae	2020	Incidence	Number	FIN	Finland	Europe	<5 years	255928	0	0	0
Other bacteria	VIBR	Vibrio cholerae	2020	Incidence	Number	FIN	Finland	Europe	≥5 years	5269417	0	0	0
Other bacteria	VIBR	Vibrio cholerae	2020	Incidence	Number	FIN	Finland	Europe	All ages	5525345	0	0	0
Other bacteria	VIBR	Vibrio cholerae	2020	Incidence	Number	FJI	Fiji	Western Pacific	<5 years	87663	0	0	0
Other bacteria	VIBR	Vibrio cholerae	2020	Incidence	Number	FJI	Fiji	Western Pacific	≥5 years	825938	0	0	0
Other bacteria	VIBR	Vibrio cholerae	2020	Incidence	Number	FJI	Fiji	Western Pacific	All ages	913601	0	0	0
Other bacteria	VIBR	Vibrio cholerae	2020	Incidence	Number	FRA	France	Europe	<5 years	3545135	0	0	0
Other bacteria	VIBR	Vibrio cholerae	2020	Incidence	Number	FRA	France	Europe	≥5 years	62271657	0	0	0
Other bacteria	VIBR	Vibrio cholerae	2020	Incidence	Number	FRA	France	Europe	All ages	65816792	0	0	0
Other bacteria	VIBR	Vibrio cholerae	2020	Incidence	Number	FSM	Micronesia	Western Pacific	<5 years	12138	0	0	0
Other bacteria	VIBR	Vibrio cholerae	2020	Incidence	Number	FSM	Micronesia	Western Pacific	≥5 years	98305	0	0	0
Other bacteria	VIBR	Vibrio cholerae	2020	Incidence	Number	FSM	Micronesia	Western Pacific	All ages	110443	0	0	0
Other bacteria	VIBR	Vibrio cholerae	2020	Incidence	Number	GAB	Gabon	Africa	<5 years	318823	574.169	156.548	1331.15
Other bacteria	VIBR	Vibrio cholerae	2020	Incidence	Number	GAB	Gabon	Africa	≥5 years	1976590	19454	4689.78	48125.5
Other bacteria	VIBR	Vibrio cholerae	2020	Incidence	Number	GAB	Gabon	Africa	All ages	2295413	20028.2	4882.61	49234.8
Other bacteria	VIBR	Vibrio cholerae	2020	Incidence	Number	GBR	United Kingdom	Europe	<5 years	3847207	0	0	0
Other bacteria	VIBR	Vibrio cholerae	2020	Incidence	Number	GBR	United Kingdom	Europe	≥5 years	63434681	0	0	0
Other bacteria	VIBR	Vibrio cholerae	2020	Incidence	Number	GBR	United Kingdom	Europe	All ages	67281888	0	0	0
Other bacteria	VIBR	Vibrio cholerae	2020	Incidence	Number	GEO	Georgia	Europe	<5 years	279171	0	0	0
Other bacteria	VIBR	Vibrio cholerae	2020	Incidence	Number	GEO	Georgia	Europe	≥5 years	3517705	0	0	0
Other bacteria	VIBR	Vibrio cholerae	2020	Incidence	Number	GEO	Georgia	Europe	All ages	3796876	0	0	0
Other bacteria	VIBR	Vibrio cholerae	2020	Incidence	Number	GHA	Ghana	Africa	<5 years	4206313	8704.88	2505.31	21709.9
Other bacteria	VIBR	Vibrio cholerae	2020	Incidence	Number	GHA	Ghana	Africa	≥5 years	27362908	380344	104813	994211
Other bacteria	VIBR	Vibrio cholerae	2020	Incidence	Number	GHA	Ghana	Africa	All ages	31569221	389048	107555	1.01207e+06
Other bacteria	VIBR	Vibrio cholerae	2020	Incidence	Number	GIN	Guinea	Africa	<5 years	2090472	3439.86	1347.76	7194.73
Other bacteria	VIBR	Vibrio cholerae	2020	Incidence	Number	GIN	Guinea	Africa	≥5 years	11111747	132359	52068.9	272853
Other bacteria	VIBR	Vibrio cholerae	2020	Incidence	Number	GIN	Guinea	Africa	All ages	13202219	135799	53768.7	280043
Other bacteria	VIBR	Vibrio cholerae	2020	Incidence	Number	GLOBAL	Global	All WHO Member States	<5 years	685239221	2.5259e+06	900780	5.61798e+06
Other bacteria	VIBR	Vibrio cholerae	2020	Incidence	Number	GLOBAL	Global	All WHO Member States	≥5 years	7119540713	9.33492e+07	2.82506e+07	2.12321e+08
Other bacteria	VIBR	Vibrio cholerae	2020	Incidence	Number	GLOBAL	Global	All WHO Member States	All ages	7804779934	9.58751e+07	2.92128e+07	2.17514e+08
Other bacteria	VIBR	Vibrio cholerae	2020	Incidence	Number	GMB	Gambia	Africa	<5 years	375449	721.452	167.958	1883.43
Other bacteria	VIBR	Vibrio cholerae	2020	Incidence	Number	GMB	Gambia	Africa	≥5 years	2110153	33699.4	7717.82	89995.8
Other bacteria	VIBR	Vibrio cholerae	2020	Incidence	Number	GMB	Gambia	Africa	All ages	2485602	34420.9	7898.74	91724
Other bacteria	VIBR	Vibrio cholerae	2020	Incidence	Number	GNB	Guinea-Bissau	Africa	<5 years	290465	1019.65	255.639	3137.77
Other bacteria	VIBR	Vibrio cholerae	2020	Incidence	Number	GNB	Guinea-Bissau	Africa	≥5 years	1700130	44032.2	10416	142115
Other bacteria	VIBR	Vibrio cholerae	2020	Incidence	Number	GNB	Guinea-Bissau	Africa	All ages	1990595	45051.9	10738.3	144554
Other bacteria	VIBR	Vibrio cholerae	2020	Incidence	Number	GNQ	Equatorial Guinea	Africa	<5 years	242108	355.32	93.1808	837.421
Other bacteria	VIBR	Vibrio cholerae	2020	Incidence	Number	GNQ	Equatorial Guinea	Africa	≥5 years	1454866	14962	3585.14	38043.7
Other bacteria	VIBR	Vibrio cholerae	2020	Incidence	Number	GNQ	Equatorial Guinea	Africa	All ages	1696974	15317.4	3691.22	38922.8
Other bacteria	VIBR	Vibrio cholerae	2020	Incidence	Number	GRC	Greece	Europe	<5 years	461956	0	0	0
Other bacteria	VIBR	Vibrio cholerae	2020	Incidence	Number	GRC	Greece	Europe	≥5 years	10253324	0	0	0
Other bacteria	VIBR	Vibrio cholerae	2020	Incidence	Number	GRC	Greece	Europe	All ages	10715280	0	0	0
Other bacteria	VIBR	Vibrio cholerae	2020	Incidence	Number	GRD	Grenada	Americas	<5 years	7184	0	0	0
Other bacteria	VIBR	Vibrio cholerae	2020	Incidence	Number	GRD	Grenada	Americas	≥5 years	108942	0	0	0
Other bacteria	VIBR	Vibrio cholerae	2020	Incidence	Number	GRD	Grenada	Americas	All ages	116126	0	0	0
Other bacteria	VIBR	Vibrio cholerae	2020	Incidence	Number	GTM	Guatemala	Americas	<5 years	2004350	0	0	0
Other bacteria	VIBR	Vibrio cholerae	2020	Incidence	Number	GTM	Guatemala	Americas	≥5 years	15224271	0	0	0
Other bacteria	VIBR	Vibrio cholerae	2020	Incidence	Number	GTM	Guatemala	Americas	All ages	17228621	0	0	0
Other bacteria	VIBR	Vibrio cholerae	2020	Incidence	Number	GUY	Guyana	Americas	<5 years	83092	0	0	0
Other bacteria	VIBR	Vibrio cholerae	2020	Incidence	Number	GUY	Guyana	Americas	≥5 years	720107	0	0	0
Other bacteria	VIBR	Vibrio cholerae	2020	Incidence	Number	GUY	Guyana	Americas	All ages	803199	0	0	0
Other bacteria	VIBR	Vibrio cholerae	2020	Incidence	Number	HND	Honduras	Americas	<5 years	1109741	0	0	0
Other bacteria	VIBR	Vibrio cholerae	2020	Incidence	Number	HND	Honduras	Americas	≥5 years	8923221	0	0	0
Other bacteria	VIBR	Vibrio cholerae	2020	Incidence	Number	HND	Honduras	Americas	All ages	10032962	0	0	0
Other bacteria	VIBR	Vibrio cholerae	2020	Incidence	Number	HRV	Croatia	Europe	<5 years	172155	0	0	0
Other bacteria	VIBR	Vibrio cholerae	2020	Incidence	Number	HRV	Croatia	Europe	≥5 years	3797883	0	0	0
Other bacteria	VIBR	Vibrio cholerae	2020	Incidence	Number	HRV	Croatia	Europe	All ages	3970038	0	0	0
Other bacteria	VIBR	Vibrio cholerae	2020	Incidence	Number	HTI	Haiti	Americas	<5 years	1250950	2487.18	639.23	5981.47
Other bacteria	VIBR	Vibrio cholerae	2020	Incidence	Number	HTI	Haiti	Americas	≥5 years	9925184	21628	5116.83	54707
Other bacteria	VIBR	Vibrio cholerae	2020	Incidence	Number	HTI	Haiti	Americas	All ages	11176134	24115.2	5728.8	61030.6
Other bacteria	VIBR	Vibrio cholerae	2020	Incidence	Number	HUN	Hungary	Europe	<5 years	468237	0	0	0
Other bacteria	VIBR	Vibrio cholerae	2020	Incidence	Number	HUN	Hungary	Europe	≥5 years	9300383	0	0	0
Other bacteria	VIBR	Vibrio cholerae	2020	Incidence	Number	HUN	Hungary	Europe	All ages	9768620	0	0	0
Other bacteria	VIBR	Vibrio cholerae	2020	Incidence	Number	IDN	Indonesia	South-East Asia	<5 years	23048959	0	0	0
Other bacteria	VIBR	Vibrio cholerae	2020	Incidence	Number	IDN	Indonesia	South-East Asia	≥5 years	250699234	0	0	0
Other bacteria	VIBR	Vibrio cholerae	2020	Incidence	Number	IDN	Indonesia	South-East Asia	All ages	273748193	0	0	0
Other bacteria	VIBR	Vibrio cholerae	2020	Incidence	Number	IND	India	South-East Asia	<5 years	119265199	1.19729e+06	322245	2.92468e+06
Other bacteria	VIBR	Vibrio cholerae	2020	Incidence	Number	IND	India	South-East Asia	≥5 years	1276705877	6.49274e+07	1.72919e+07	1.51193e+08
Other bacteria	VIBR	Vibrio cholerae	2020	Incidence	Number	IND	India	South-East Asia	All ages	1395971076	6.61247e+07	1.76211e+07	1.54124e+08
Other bacteria	VIBR	Vibrio cholerae	2020	Incidence	Number	IRL	Ireland	Europe	<5 years	311179	0	0	0
Other bacteria	VIBR	Vibrio cholerae	2020	Incidence	Number	IRL	Ireland	Europe	≥5 years	4651379	0	0	0
Other bacteria	VIBR	Vibrio cholerae	2020	Incidence	Number	IRL	Ireland	Europe	All ages	4962558	0	0	0
Other bacteria	VIBR	Vibrio cholerae	2020	Incidence	Number	IRN	Iran	Eastern Mediterranean	<5 years	7320289	0	0	0
Other bacteria	VIBR	Vibrio cholerae	2020	Incidence	Number	IRN	Iran	Eastern Mediterranean	≥5 years	80161478	0	0	0
Other bacteria	VIBR	Vibrio cholerae	2020	Incidence	Number	IRN	Iran	Eastern Mediterranean	All ages	87481767	0	0	0
Other bacteria	VIBR	Vibrio cholerae	2020	Incidence	Number	IRQ	Iraq	Eastern Mediterranean	<5 years	5528493	23633.7	6253.55	65128.6
Other bacteria	VIBR	Vibrio cholerae	2020	Incidence	Number	IRQ	Iraq	Eastern Mediterranean	≥5 years	36113202	289213	70774.7	768363
Other bacteria	VIBR	Vibrio cholerae	2020	Incidence	Number	IRQ	Iraq	Eastern Mediterranean	All ages	41641695	312847	77493.3	832882
Other bacteria	VIBR	Vibrio cholerae	2020	Incidence	Number	ISL	Iceland	Europe	<5 years	21381	0	0	0
Other bacteria	VIBR	Vibrio cholerae	2020	Incidence	Number	ISL	Iceland	Europe	≥5 years	342896	0	0	0
Other bacteria	VIBR	Vibrio cholerae	2020	Incidence	Number	ISL	Iceland	Europe	All ages	364277	0	0	0
Other bacteria	VIBR	Vibrio cholerae	2020	Incidence	Number	ISR	Israel	Europe	<5 years	874964	0	0	0
Other bacteria	VIBR	Vibrio cholerae	2020	Incidence	Number	ISR	Israel	Europe	≥5 years	7855430	0	0	0
Other bacteria	VIBR	Vibrio cholerae	2020	Incidence	Number	ISR	Israel	Europe	All ages	8730394	0	0	0
Other bacteria	VIBR	Vibrio cholerae	2020	Incidence	Number	ITA	Italy	Europe	<5 years	2282908	0	0	0
Other bacteria	VIBR	Vibrio cholerae	2020	Incidence	Number	ITA	Italy	Europe	≥5 years	57758394	0	0	0
Other bacteria	VIBR	Vibrio cholerae	2020	Incidence	Number	ITA	Italy	Europe	All ages	60041302	0	0	0
Other bacteria	VIBR	Vibrio cholerae	2020	Incidence	Number	JAM	Jamaica	Americas	<5 years	173140	0	0	0
Other bacteria	VIBR	Vibrio cholerae	2020	Incidence	Number	JAM	Jamaica	Americas	≥5 years	2651513	0	0	0
Other bacteria	VIBR	Vibrio cholerae	2020	Incidence	Number	JAM	Jamaica	Americas	All ages	2824653	0	0	0
Other bacteria	VIBR	Vibrio cholerae	2020	Incidence	Number	JOR	Jordan	Eastern Mediterranean	<5 years	1173260	0	0	0
Other bacteria	VIBR	Vibrio cholerae	2020	Incidence	Number	JOR	Jordan	Eastern Mediterranean	≥5 years	9589526	0	0	0
Other bacteria	VIBR	Vibrio cholerae	2020	Incidence	Number	JOR	Jordan	Eastern Mediterranean	All ages	10762786	0	0	0
Other bacteria	VIBR	Vibrio cholerae	2020	Incidence	Number	JPN	Japan	Western Pacific	<5 years	4716085	0	0	0
Other bacteria	VIBR	Vibrio cholerae	2020	Incidence	Number	JPN	Japan	Western Pacific	≥5 years	121858767	0	0	0
Other bacteria	VIBR	Vibrio cholerae	2020	Incidence	Number	JPN	Japan	Western Pacific	All ages	126574852	0	0	0
Other bacteria	VIBR	Vibrio cholerae	2020	Incidence	Number	KAZ	Kazakhstan	Europe	<5 years	2042491	0	0	0
Other bacteria	VIBR	Vibrio cholerae	2020	Incidence	Number	KAZ	Kazakhstan	Europe	≥5 years	17307755	0	0	0
Other bacteria	VIBR	Vibrio cholerae	2020	Incidence	Number	KAZ	Kazakhstan	Europe	All ages	19350246	0	0	0
Other bacteria	VIBR	Vibrio cholerae	2020	Incidence	Number	KEN	Kenya	Africa	<5 years	6934766	32589	8358.83	82564.4
Other bacteria	VIBR	Vibrio cholerae	2020	Incidence	Number	KEN	Kenya	Africa	≥5 years	44772980	1.14248e+06	264286	3.05265e+06
Other bacteria	VIBR	Vibrio cholerae	2020	Incidence	Number	KEN	Kenya	Africa	All ages	51707746	1.17507e+06	273579	3.12465e+06
Other bacteria	VIBR	Vibrio cholerae	2020	Incidence	Number	KGZ	Kyrgyzstan	Europe	<5 years	791255	0	0	0
Other bacteria	VIBR	Vibrio cholerae	2020	Incidence	Number	KGZ	Kyrgyzstan	Europe	≥5 years	5791206	0	0	0
Other bacteria	VIBR	Vibrio cholerae	2020	Incidence	Number	KGZ	Kyrgyzstan	Europe	All ages	6582461	0	0	0
Other bacteria	VIBR	Vibrio cholerae	2020	Incidence	Number	KHM	Cambodia	Western Pacific	<5 years	1808151	0	0	0
Other bacteria	VIBR	Vibrio cholerae	2020	Incidence	Number	KHM	Cambodia	Western Pacific	≥5 years	14782954	0	0	0
Other bacteria	VIBR	Vibrio cholerae	2020	Incidence	Number	KHM	Cambodia	Western Pacific	All ages	16591105	0	0	0
Other bacteria	VIBR	Vibrio cholerae	2020	Incidence	Number	KIR	Kiribati	Western Pacific	<5 years	15870	0	0	0
Other bacteria	VIBR	Vibrio cholerae	2020	Incidence	Number	KIR	Kiribati	Western Pacific	≥5 years	108977	0	0	0
Other bacteria	VIBR	Vibrio cholerae	2020	Incidence	Number	KIR	Kiribati	Western Pacific	All ages	124847	0	0	0
Other bacteria	VIBR	Vibrio cholerae	2020	Incidence	Number	KNA	Saint Kitts and Nevis	Americas	<5 years	3009	0	0	0
Other bacteria	VIBR	Vibrio cholerae	2020	Incidence	Number	KNA	Saint Kitts and Nevis	Americas	≥5 years	43911	0	0	0
Other bacteria	VIBR	Vibrio cholerae	2020	Incidence	Number	KNA	Saint Kitts and Nevis	Americas	All ages	46920	0	0	0
Other bacteria	VIBR	Vibrio cholerae	2020	Incidence	Number	KOR	South Korea	Western Pacific	<5 years	1829899	0	0	0
Other bacteria	VIBR	Vibrio cholerae	2020	Incidence	Number	KOR	South Korea	Western Pacific	≥5 years	49995900	0	0	0
Other bacteria	VIBR	Vibrio cholerae	2020	Incidence	Number	KOR	South Korea	Western Pacific	All ages	51825799	0	0	0
Other bacteria	VIBR	Vibrio cholerae	2020	Incidence	Number	KWT	Kuwait	Eastern Mediterranean	<5 years	287560	0	0	0
Other bacteria	VIBR	Vibrio cholerae	2020	Incidence	Number	KWT	Kuwait	Eastern Mediterranean	≥5 years	4176846	0	0	0
Other bacteria	VIBR	Vibrio cholerae	2020	Incidence	Number	KWT	Kuwait	Eastern Mediterranean	All ages	4464406	0	0	0
Other bacteria	VIBR	Vibrio cholerae	2020	Incidence	Number	LAO	Laos	Western Pacific	<5 years	806852	0	0	0
Other bacteria	VIBR	Vibrio cholerae	2020	Incidence	Number	LAO	Laos	Western Pacific	≥5 years	6485530	0	0	0
Other bacteria	VIBR	Vibrio cholerae	2020	Incidence	Number	LAO	Laos	Western Pacific	All ages	7292382	0	0	0
Other bacteria	VIBR	Vibrio cholerae	2020	Incidence	Number	LBN	Lebanon	Eastern Mediterranean	<5 years	491396	0	0	0
Other bacteria	VIBR	Vibrio cholerae	2020	Incidence	Number	LBN	Lebanon	Eastern Mediterranean	≥5 years	5204939	0	0	0
Other bacteria	VIBR	Vibrio cholerae	2020	Incidence	Number	LBN	Lebanon	Eastern Mediterranean	All ages	5696335	0	0	0
Other bacteria	VIBR	Vibrio cholerae	2020	Incidence	Number	LBR	Liberia	Africa	<5 years	748804	3337.01	1188.1	7767.09
Other bacteria	VIBR	Vibrio cholerae	2020	Incidence	Number	LBR	Liberia	Africa	≥5 years	4345395	126360	42900.4	329695
Other bacteria	VIBR	Vibrio cholerae	2020	Incidence	Number	LBR	Liberia	Africa	All ages	5094199	129697	44292	336869
Other bacteria	VIBR	Vibrio cholerae	2020	Incidence	Number	LBY	Libya	Eastern Mediterranean	<5 years	684194	0	0	0
Other bacteria	VIBR	Vibrio cholerae	2020	Incidence	Number	LBY	Libya	Eastern Mediterranean	≥5 years	6315085	0	0	0
Other bacteria	VIBR	Vibrio cholerae	2020	Incidence	Number	LBY	Libya	Eastern Mediterranean	All ages	6999279	0	0	0
Other bacteria	VIBR	Vibrio cholerae	2020	Incidence	Number	LCA	Saint Lucia	Americas	<5 years	10490	0	0	0
Other bacteria	VIBR	Vibrio cholerae	2020	Incidence	Number	LCA	Saint Lucia	Americas	≥5 years	167483	0	0	0
Other bacteria	VIBR	Vibrio cholerae	2020	Incidence	Number	LCA	Saint Lucia	Americas	All ages	177973	0	0	0
Other bacteria	VIBR	Vibrio cholerae	2020	Incidence	Number	LKA	Sri Lanka	South-East Asia	<5 years	1684786	0	0	0
Other bacteria	VIBR	Vibrio cholerae	2020	Incidence	Number	LKA	Sri Lanka	South-East Asia	≥5 years	20803217	0	0	0
Other bacteria	VIBR	Vibrio cholerae	2020	Incidence	Number	LKA	Sri Lanka	South-East Asia	All ages	22488003	0	0	0
Other bacteria	VIBR	Vibrio cholerae	2020	Incidence	Number	LSO	Lesotho	Africa	<5 years	280476	932.071	298.641	2382.63
Other bacteria	VIBR	Vibrio cholerae	2020	Incidence	Number	LSO	Lesotho	Africa	≥5 years	1941618	50181.5	15107.6	131741
Other bacteria	VIBR	Vibrio cholerae	2020	Incidence	Number	LSO	Lesotho	Africa	All ages	2222094	51113.6	15412.2	133669
Other bacteria	VIBR	Vibrio cholerae	2020	Incidence	Number	LTU	Lithuania	Europe	<5 years	145604	0	0	0
Other bacteria	VIBR	Vibrio cholerae	2020	Incidence	Number	LTU	Lithuania	Europe	≥5 years	2649404	0	0	0
Other bacteria	VIBR	Vibrio cholerae	2020	Incidence	Number	LTU	Lithuania	Europe	All ages	2795008	0	0	0
Other bacteria	VIBR	Vibrio cholerae	2020	Incidence	Number	LUX	Luxembourg	Europe	<5 years	32982	0	0	0
Other bacteria	VIBR	Vibrio cholerae	2020	Incidence	Number	LUX	Luxembourg	Europe	≥5 years	593297	0	0	0
Other bacteria	VIBR	Vibrio cholerae	2020	Incidence	Number	LUX	Luxembourg	Europe	All ages	626279	0	0	0
Other bacteria	VIBR	Vibrio cholerae	2020	Incidence	Number	LVA	Latvia	Europe	<5 years	103060	0	0	0
Other bacteria	VIBR	Vibrio cholerae	2020	Incidence	Number	LVA	Latvia	Europe	≥5 years	1805040	0	0	0
Other bacteria	VIBR	Vibrio cholerae	2020	Incidence	Number	LVA	Latvia	Europe	All ages	1908100	0	0	0
Other bacteria	VIBR	Vibrio cholerae	2020	Incidence	Number	MAR	Morocco	Eastern Mediterranean	<5 years	3266522	0	0	0
Other bacteria	VIBR	Vibrio cholerae	2020	Incidence	Number	MAR	Morocco	Eastern Mediterranean	≥5 years	33127411	0	0	0
Other bacteria	VIBR	Vibrio cholerae	2020	Incidence	Number	MAR	Morocco	Eastern Mediterranean	All ages	36393933	0	0	0
Other bacteria	VIBR	Vibrio cholerae	2020	Incidence	Number	MCO	Monaco	Europe	<5 years	1838	0	0	0
Other bacteria	VIBR	Vibrio cholerae	2020	Incidence	Number	MCO	Monaco	Europe	≥5 years	35936	0	0	0
Other bacteria	VIBR	Vibrio cholerae	2020	Incidence	Number	MCO	Monaco	Europe	All ages	37774	0	0	0
Other bacteria	VIBR	Vibrio cholerae	2020	Incidence	Number	MDA	Moldova	Europe	<5 years	211723	0	0	0
Other bacteria	VIBR	Vibrio cholerae	2020	Incidence	Number	MDA	Moldova	Europe	≥5 years	2878227	0	0	0
Other bacteria	VIBR	Vibrio cholerae	2020	Incidence	Number	MDA	Moldova	Europe	All ages	3089950	0	0	0
Other bacteria	VIBR	Vibrio cholerae	2020	Incidence	Number	MDG	Madagascar	Africa	<5 years	4272512	23061.5	8162.96	52688.2
Other bacteria	VIBR	Vibrio cholerae	2020	Incidence	Number	MDG	Madagascar	Africa	≥5 years	24313481	756505	250562	1.99302e+06
Other bacteria	VIBR	Vibrio cholerae	2020	Incidence	Number	MDG	Madagascar	Africa	All ages	28585993	779566	259883	2.03825e+06
Other bacteria	VIBR	Vibrio cholerae	2020	Incidence	Number	MDV	Maldives	South-East Asia	<5 years	34089	0	0	0
Other bacteria	VIBR	Vibrio cholerae	2020	Incidence	Number	MDV	Maldives	South-East Asia	≥5 years	460910	0	0	0
Other bacteria	VIBR	Vibrio cholerae	2020	Incidence	Number	MDV	Maldives	South-East Asia	All ages	494999	0	0	0
Other bacteria	VIBR	Vibrio cholerae	2020	Incidence	Number	MEX	Mexico	Americas	<5 years	10564943	0	0	0
Other bacteria	VIBR	Vibrio cholerae	2020	Incidence	Number	MEX	Mexico	Americas	≥5 years	115791987	0	0	0
Other bacteria	VIBR	Vibrio cholerae	2020	Incidence	Number	MEX	Mexico	Americas	All ages	126356930	0	0	0
Other bacteria	VIBR	Vibrio cholerae	2020	Incidence	Number	MHL	Marshall Islands	Western Pacific	<5 years	4672	0	0	0
Other bacteria	VIBR	Vibrio cholerae	2020	Incidence	Number	MHL	Marshall Islands	Western Pacific	≥5 years	38689	0	0	0
Other bacteria	VIBR	Vibrio cholerae	2020	Incidence	Number	MHL	Marshall Islands	Western Pacific	All ages	43361	0	0	0
Other bacteria	VIBR	Vibrio cholerae	2020	Incidence	Number	MKD	North Macedonia	Europe	<5 years	106051	0	0	0
Other bacteria	VIBR	Vibrio cholerae	2020	Incidence	Number	MKD	North Macedonia	Europe	≥5 years	1780140	0	0	0
Other bacteria	VIBR	Vibrio cholerae	2020	Incidence	Number	MKD	North Macedonia	Europe	All ages	1886191	0	0	0
Other bacteria	VIBR	Vibrio cholerae	2020	Incidence	Number	MLI	Mali	Africa	<5 years	3900411	13001.4	3654.13	34095.6
Other bacteria	VIBR	Vibrio cholerae	2020	Incidence	Number	MLI	Mali	Africa	≥5 years	17479370	453631	115704	1.25397e+06
Other bacteria	VIBR	Vibrio cholerae	2020	Incidence	Number	MLI	Mali	Africa	All ages	21379781	466632	119491	1.28513e+06
Other bacteria	VIBR	Vibrio cholerae	2020	Incidence	Number	MLT	Malta	Europe	<5 years	23924	0	0	0
Other bacteria	VIBR	Vibrio cholerae	2020	Incidence	Number	MLT	Malta	Europe	≥5 years	490602	0	0	0
Other bacteria	VIBR	Vibrio cholerae	2020	Incidence	Number	MLT	Malta	Europe	All ages	514526	0	0	0
Other bacteria	VIBR	Vibrio cholerae	2020	Incidence	Number	MMR	Myanmar	South-East Asia	<5 years	4522116	52354.7	17998.1	110388
Other bacteria	VIBR	Vibrio cholerae	2020	Incidence	Number	MMR	Myanmar	South-East Asia	≥5 years	48303184	445541	139163	981432
Other bacteria	VIBR	Vibrio cholerae	2020	Incidence	Number	MMR	Myanmar	South-East Asia	All ages	52825300	497895	156595	1.08842e+06
Other bacteria	VIBR	Vibrio cholerae	2020	Incidence	Number	MNE	Montenegro	Europe	<5 years	36443	0	0	0
Other bacteria	VIBR	Vibrio cholerae	2020	Incidence	Number	MNE	Montenegro	Europe	≥5 years	573352	0	0	0
Other bacteria	VIBR	Vibrio cholerae	2020	Incidence	Number	MNE	Montenegro	Europe	All ages	609795	0	0	0
Other bacteria	VIBR	Vibrio cholerae	2020	Incidence	Number	MNG	Mongolia	Western Pacific	<5 years	394668	0	0	0
Other bacteria	VIBR	Vibrio cholerae	2020	Incidence	Number	MNG	Mongolia	Western Pacific	≥5 years	2869990	0	0	0
Other bacteria	VIBR	Vibrio cholerae	2020	Incidence	Number	MNG	Mongolia	Western Pacific	All ages	3264658	0	0	0
Other bacteria	VIBR	Vibrio cholerae	2020	Incidence	Number	MOZ	Mozambique	Africa	<5 years	5236310	11106.8	3465.65	32630.5
Other bacteria	VIBR	Vibrio cholerae	2020	Incidence	Number	MOZ	Mozambique	Africa	≥5 years	25087332	436125	136082	1.30652e+06
Other bacteria	VIBR	Vibrio cholerae	2020	Incidence	Number	MOZ	Mozambique	Africa	All ages	30323642	447232	140129	1.33878e+06
Other bacteria	VIBR	Vibrio cholerae	2020	Incidence	Number	MRT	Mauritania	Africa	<5 years	748092	3400.06	1096.82	8437.32
Other bacteria	VIBR	Vibrio cholerae	2020	Incidence	Number	MRT	Mauritania	Africa	≥5 years	3785334	93840.5	28605.1	250505
Other bacteria	VIBR	Vibrio cholerae	2020	Incidence	Number	MRT	Mauritania	Africa	All ages	4533426	97240.6	29701.8	258619
Other bacteria	VIBR	Vibrio cholerae	2020	Incidence	Number	MUS	Mauritius	Africa	<5 years	61914	313.025	77.0932	794.932
Other bacteria	VIBR	Vibrio cholerae	2020	Incidence	Number	MUS	Mauritius	Africa	≥5 years	1222885	6207.99	1514.67	17191.5
Other bacteria	VIBR	Vibrio cholerae	2020	Incidence	Number	MUS	Mauritius	Africa	All ages	1284799	6521.02	1604.71	17901.6
Other bacteria	VIBR	Vibrio cholerae	2020	Incidence	Number	MWI	Malawi	Africa	<5 years	2923804	12435.8	3008.5	36149.3
Other bacteria	VIBR	Vibrio cholerae	2020	Incidence	Number	MWI	Malawi	Africa	≥5 years	16354078	412354	90955.2	1.21923e+06
Other bacteria	VIBR	Vibrio cholerae	2020	Incidence	Number	MWI	Malawi	Africa	All ages	19277882	424789	94273.3	1.25593e+06
Other bacteria	VIBR	Vibrio cholerae	2020	Incidence	Number	MYS	Malaysia	Western Pacific	<5 years	2656511	0	0	0
Other bacteria	VIBR	Vibrio cholerae	2020	Incidence	Number	MYS	Malaysia	Western Pacific	≥5 years	31040441	0	0	0
Other bacteria	VIBR	Vibrio cholerae	2020	Incidence	Number	MYS	Malaysia	Western Pacific	All ages	33696952	0	0	0
Other bacteria	VIBR	Vibrio cholerae	2020	Incidence	Number	NAM	Namibia	Africa	<5 years	378857	1086.65	289.444	2623.72
Other bacteria	VIBR	Vibrio cholerae	2020	Incidence	Number	NAM	Namibia	Africa	≥5 years	2308859	56137.8	14713.8	147580
Other bacteria	VIBR	Vibrio cholerae	2020	Incidence	Number	NAM	Namibia	Africa	All ages	2687716	57224.5	14930.3	150544
Other bacteria	VIBR	Vibrio cholerae	2020	Incidence	Number	NER	Niger	Africa	<5 years	4365438	29096	8794.31	74127.8
Other bacteria	VIBR	Vibrio cholerae	2020	Incidence	Number	NER	Niger	Africa	≥5 years	18962160	448096	129296	1.19855e+06
Other bacteria	VIBR	Vibrio cholerae	2020	Incidence	Number	NER	Niger	Africa	All ages	23327598	477192	140175	1.2651e+06
Other bacteria	VIBR	Vibrio cholerae	2020	Incidence	Number	NGA	Nigeria	Africa	<5 years	33358651	137627	53253.3	294865
Other bacteria	VIBR	Vibrio cholerae	2020	Incidence	Number	NGA	Nigeria	Africa	≥5 years	178382180	1.77816e+06	695881	3.79001e+06
Other bacteria	VIBR	Vibrio cholerae	2020	Incidence	Number	NGA	Nigeria	Africa	All ages	211740831	1.91578e+06	759268	4.03515e+06
Other bacteria	VIBR	Vibrio cholerae	2020	Incidence	Number	NIC	Nicaragua	Americas	<5 years	667725	0	0	0
Other bacteria	VIBR	Vibrio cholerae	2020	Incidence	Number	NIC	Nicaragua	Americas	≥5 years	5857478	0	0	0
Other bacteria	VIBR	Vibrio cholerae	2020	Incidence	Number	NIC	Nicaragua	Americas	All ages	6525203	0	0	0
Other bacteria	VIBR	Vibrio cholerae	2020	Incidence	Number	NIU	Niue	Western Pacific	<5 years	126	0	0	0
Other bacteria	VIBR	Vibrio cholerae	2020	Incidence	Number	NIU	Niue	Western Pacific	≥5 years	1667	0	0	0
Other bacteria	VIBR	Vibrio cholerae	2020	Incidence	Number	NIU	Niue	Western Pacific	All ages	1793	0	0	0
Other bacteria	VIBR	Vibrio cholerae	2020	Incidence	Number	NLD	Netherlands	Europe	<5 years	875809	0	0	0
Other bacteria	VIBR	Vibrio cholerae	2020	Incidence	Number	NLD	Netherlands	Europe	≥5 years	16725873	0	0	0
Other bacteria	VIBR	Vibrio cholerae	2020	Incidence	Number	NLD	Netherlands	Europe	All ages	17601682	0	0	0
Other bacteria	VIBR	Vibrio cholerae	2020	Incidence	Number	NOR	Norway	Europe	<5 years	290051	0	0	0
Other bacteria	VIBR	Vibrio cholerae	2020	Incidence	Number	NOR	Norway	Europe	≥5 years	5077363	0	0	0
Other bacteria	VIBR	Vibrio cholerae	2020	Incidence	Number	NOR	Norway	Europe	All ages	5367414	0	0	0
Other bacteria	VIBR	Vibrio cholerae	2020	Incidence	Number	NPL	Nepal	South-East Asia	<5 years	2860901	5734.07	1617.27	14052.3
Other bacteria	VIBR	Vibrio cholerae	2020	Incidence	Number	NPL	Nepal	South-East Asia	≥5 years	25837821	253128	66085.8	591158
Other bacteria	VIBR	Vibrio cholerae	2020	Incidence	Number	NPL	Nepal	South-East Asia	All ages	28698722	258862	67752.6	604609
Other bacteria	VIBR	Vibrio cholerae	2020	Incidence	Number	NRU	Nauru	Western Pacific	<5 years	1512	0	0	0
Other bacteria	VIBR	Vibrio cholerae	2020	Incidence	Number	NRU	Nauru	Western Pacific	≥5 years	10114	0	0	0
Other bacteria	VIBR	Vibrio cholerae	2020	Incidence	Number	NRU	Nauru	Western Pacific	All ages	11626	0	0	0
Other bacteria	VIBR	Vibrio cholerae	2020	Incidence	Number	NZL	New Zealand	Western Pacific	<5 years	305735	0	0	0
Other bacteria	VIBR	Vibrio cholerae	2020	Incidence	Number	NZL	New Zealand	Western Pacific	≥5 years	4730774	0	0	0
Other bacteria	VIBR	Vibrio cholerae	2020	Incidence	Number	NZL	New Zealand	Western Pacific	All ages	5036509	0	0	0
Other bacteria	VIBR	Vibrio cholerae	2020	Incidence	Number	OMN	Oman	Eastern Mediterranean	<5 years	442759	0	0	0
Other bacteria	VIBR	Vibrio cholerae	2020	Incidence	Number	OMN	Oman	Eastern Mediterranean	≥5 years	4128444	0	0	0
Other bacteria	VIBR	Vibrio cholerae	2020	Incidence	Number	OMN	Oman	Eastern Mediterranean	All ages	4571203	0	0	0
Other bacteria	VIBR	Vibrio cholerae	2020	Incidence	Number	PAK	Pakistan	Eastern Mediterranean	<5 years	30883973	383853	81776.4	1.18131e+06
Other bacteria	VIBR	Vibrio cholerae	2020	Incidence	Number	PAK	Pakistan	Eastern Mediterranean	≥5 years	201891851	7.59317e+06	1.54223e+06	2.2572e+07
Other bacteria	VIBR	Vibrio cholerae	2020	Incidence	Number	PAK	Pakistan	Eastern Mediterranean	All ages	232775824	7.97702e+06	1.62118e+06	2.3652e+07
Other bacteria	VIBR	Vibrio cholerae	2020	Incidence	Number	PAN	Panama	Americas	<5 years	383182	0	0	0
Other bacteria	VIBR	Vibrio cholerae	2020	Incidence	Number	PAN	Panama	Americas	≥5 years	3884046	0	0	0
Other bacteria	VIBR	Vibrio cholerae	2020	Incidence	Number	PAN	Panama	Americas	All ages	4267228	0	0	0
Other bacteria	VIBR	Vibrio cholerae	2020	Incidence	Number	PER	Peru	Americas	<5 years	2705888	0	0	0
Other bacteria	VIBR	Vibrio cholerae	2020	Incidence	Number	PER	Peru	Americas	≥5 years	29954039	0	0	0
Other bacteria	VIBR	Vibrio cholerae	2020	Incidence	Number	PER	Peru	Americas	All ages	32659927	0	0	0
Other bacteria	VIBR	Vibrio cholerae	2020	Incidence	Number	PHL	Philippines	Western Pacific	<5 years	11371188	23052.7	5617.8	55571.8
Other bacteria	VIBR	Vibrio cholerae	2020	Incidence	Number	PHL	Philippines	Western Pacific	≥5 years	100106766	218959	50349.7	565523
Other bacteria	VIBR	Vibrio cholerae	2020	Incidence	Number	PHL	Philippines	Western Pacific	All ages	111477954	242012	56252.3	630632
Other bacteria	VIBR	Vibrio cholerae	2020	Incidence	Number	PLW	Palau	Western Pacific	<5 years	1047	0	0	0
Other bacteria	VIBR	Vibrio cholerae	2020	Incidence	Number	PLW	Palau	Western Pacific	≥5 years	16741	0	0	0
Other bacteria	VIBR	Vibrio cholerae	2020	Incidence	Number	PLW	Palau	Western Pacific	All ages	17788	0	0	0
Other bacteria	VIBR	Vibrio cholerae	2020	Incidence	Number	PNG	Papua New Guinea	Western Pacific	<5 years	1199775	0	0	0
Other bacteria	VIBR	Vibrio cholerae	2020	Incidence	Number	PNG	Papua New Guinea	Western Pacific	≥5 years	8516054	0	0	0
Other bacteria	VIBR	Vibrio cholerae	2020	Incidence	Number	PNG	Papua New Guinea	Western Pacific	All ages	9715829	0	0	0
Other bacteria	VIBR	Vibrio cholerae	2020	Incidence	Number	POL	Poland	Europe	<5 years	1907075	0	0	0
Other bacteria	VIBR	Vibrio cholerae	2020	Incidence	Number	POL	Poland	Europe	≥5 years	36311875	0	0	0
Other bacteria	VIBR	Vibrio cholerae	2020	Incidence	Number	POL	Poland	Europe	All ages	38218950	0	0	0
Other bacteria	VIBR	Vibrio cholerae	2020	Incidence	Number	PRK	North Korea	South-East Asia	<5 years	1704576	0	0	0
Other bacteria	VIBR	Vibrio cholerae	2020	Incidence	Number	PRK	North Korea	South-East Asia	≥5 years	24384577	0	0	0
Other bacteria	VIBR	Vibrio cholerae	2020	Incidence	Number	PRK	North Korea	South-East Asia	All ages	26089153	0	0	0
Other bacteria	VIBR	Vibrio cholerae	2020	Incidence	Number	PRT	Portugal	Europe	<5 years	433871	0	0	0
Other bacteria	VIBR	Vibrio cholerae	2020	Incidence	Number	PRT	Portugal	Europe	≥5 years	9928576	0	0	0
Other bacteria	VIBR	Vibrio cholerae	2020	Incidence	Number	PRT	Portugal	Europe	All ages	10362447	0	0	0
Other bacteria	VIBR	Vibrio cholerae	2020	Incidence	Number	PRY	Paraguay	Americas	<5 years	683364	0	0	0
Other bacteria	VIBR	Vibrio cholerae	2020	Incidence	Number	PRY	Paraguay	Americas	≥5 years	5875153	0	0	0
Other bacteria	VIBR	Vibrio cholerae	2020	Incidence	Number	PRY	Paraguay	Americas	All ages	6558517	0	0	0
Other bacteria	VIBR	Vibrio cholerae	2020	Incidence	Number	QAT	Qatar	Eastern Mediterranean	<5 years	154198	0	0	0
Other bacteria	VIBR	Vibrio cholerae	2020	Incidence	Number	QAT	Qatar	Eastern Mediterranean	≥5 years	2661786	0	0	0
Other bacteria	VIBR	Vibrio cholerae	2020	Incidence	Number	QAT	Qatar	Eastern Mediterranean	All ages	2815984	0	0	0
Other bacteria	VIBR	Vibrio cholerae	2020	Incidence	Number	ROU	Romania	Europe	<5 years	1015745	0	0	0
Other bacteria	VIBR	Vibrio cholerae	2020	Incidence	Number	ROU	Romania	Europe	≥5 years	18437297	0	0	0
Other bacteria	VIBR	Vibrio cholerae	2020	Incidence	Number	ROU	Romania	Europe	All ages	19453042	0	0	0
Other bacteria	VIBR	Vibrio cholerae	2020	Incidence	Number	RUS	Russia	Europe	<5 years	8646797	0	0	0
Other bacteria	VIBR	Vibrio cholerae	2020	Incidence	Number	RUS	Russia	Europe	≥5 years	137907828	0	0	0
Other bacteria	VIBR	Vibrio cholerae	2020	Incidence	Number	RUS	Russia	Europe	All ages	146554625	0	0	0
Other bacteria	VIBR	Vibrio cholerae	2020	Incidence	Number	RWA	Rwanda	Africa	<5 years	1822934	5955.41	1681.79	15040.9
Other bacteria	VIBR	Vibrio cholerae	2020	Incidence	Number	RWA	Rwanda	Africa	≥5 years	11097684	237864	64867	648736
Other bacteria	VIBR	Vibrio cholerae	2020	Incidence	Number	RWA	Rwanda	Africa	All ages	12920618	243820	66982.7	662791
Other bacteria	VIBR	Vibrio cholerae	2020	Incidence	Number	SAU	Saudi Arabia	Eastern Mediterranean	<5 years	2793606	0	0	0
Other bacteria	VIBR	Vibrio cholerae	2020	Incidence	Number	SAU	Saudi Arabia	Eastern Mediterranean	≥5 years	28015419	0	0	0
Other bacteria	VIBR	Vibrio cholerae	2020	Incidence	Number	SAU	Saudi Arabia	Eastern Mediterranean	All ages	30809025	0	0	0
Other bacteria	VIBR	Vibrio cholerae	2020	Incidence	Number	SDN	Sudan	Eastern Mediterranean	<5 years	7188369	66946	13659.3	208578
Other bacteria	VIBR	Vibrio cholerae	2020	Incidence	Number	SDN	Sudan	Eastern Mediterranean	≥5 years	38985928	650528	143316	2.11231e+06
Other bacteria	VIBR	Vibrio cholerae	2020	Incidence	Number	SDN	Sudan	Eastern Mediterranean	All ages	46174297	717474	155451	2.3227e+06
Other bacteria	VIBR	Vibrio cholerae	2020	Incidence	Number	SEAR	South-East Asian Region	South-East Asia	<5 years	172623980	1.28322e+06	372210	3.03463e+06
Other bacteria	VIBR	Vibrio cholerae	2020	Incidence	Number	SEAR	South-East Asian Region	South-East Asia	≥5 years	1866977255	6.82404e+07	1.90147e+07	1.55926e+08
Other bacteria	VIBR	Vibrio cholerae	2020	Incidence	Number	SEAR	South-East Asian Region	South-East Asia	All ages	2039601235	6.95236e+07	1.93823e+07	1.58981e+08
Other bacteria	VIBR	Vibrio cholerae	2020	Incidence	Number	SEN	Senegal	Africa	<5 years	2400034	9520.55	2887.57	24393.5
Other bacteria	VIBR	Vibrio cholerae	2020	Incidence	Number	SEN	Senegal	Africa	≥5 years	14171805	297524	85618	817889
Other bacteria	VIBR	Vibrio cholerae	2020	Incidence	Number	SEN	Senegal	Africa	All ages	16571839	307044	88612.4	848428
Other bacteria	VIBR	Vibrio cholerae	2020	Incidence	Number	SGP	Singapore	Western Pacific	<5 years	233300	0	0	0
Other bacteria	VIBR	Vibrio cholerae	2020	Incidence	Number	SGP	Singapore	Western Pacific	≥5 years	5448472	0	0	0
Other bacteria	VIBR	Vibrio cholerae	2020	Incidence	Number	SGP	Singapore	Western Pacific	All ages	5681772	0	0	0
Other bacteria	VIBR	Vibrio cholerae	2020	Incidence	Number	SLB	Solomon Islands	Western Pacific	<5 years	102416	0	0	0
Other bacteria	VIBR	Vibrio cholerae	2020	Incidence	Number	SLB	Solomon Islands	Western Pacific	≥5 years	633057	0	0	0
Other bacteria	VIBR	Vibrio cholerae	2020	Incidence	Number	SLB	Solomon Islands	Western Pacific	All ages	735473	0	0	0
Other bacteria	VIBR	Vibrio cholerae	2020	Incidence	Number	SLE	Sierra Leone	Africa	<5 years	1121203	4557.4	1328.86	12378.1
Other bacteria	VIBR	Vibrio cholerae	2020	Incidence	Number	SLE	Sierra Leone	Africa	≥5 years	6700203	192358	54425.4	538729
Other bacteria	VIBR	Vibrio cholerae	2020	Incidence	Number	SLE	Sierra Leone	Africa	All ages	7821406	196915	55863	549384
Other bacteria	VIBR	Vibrio cholerae	2020	Incidence	Number	SLV	El Salvador	Americas	<5 years	520946	0	0	0
Other bacteria	VIBR	Vibrio cholerae	2020	Incidence	Number	SLV	El Salvador	Americas	≥5 years	5702213	0	0	0
Other bacteria	VIBR	Vibrio cholerae	2020	Incidence	Number	SLV	El Salvador	Americas	All ages	6223159	0	0	0
Other bacteria	VIBR	Vibrio cholerae	2020	Incidence	Number	SMR	San Marino	Europe	<5 years	1284	0	0	0
Other bacteria	VIBR	Vibrio cholerae	2020	Incidence	Number	SMR	San Marino	Europe	≥5 years	33430	0	0	0
Other bacteria	VIBR	Vibrio cholerae	2020	Incidence	Number	SMR	San Marino	Europe	All ages	34714	0	0	0
Other bacteria	VIBR	Vibrio cholerae	2020	Incidence	Number	SOM	Somalia	Eastern Mediterranean	<5 years	3117597	10876.1	2670.3	36752.4
Other bacteria	VIBR	Vibrio cholerae	2020	Incidence	Number	SOM	Somalia	Eastern Mediterranean	≥5 years	13214311	220837	54455.4	765561
Other bacteria	VIBR	Vibrio cholerae	2020	Incidence	Number	SOM	Somalia	Eastern Mediterranean	All ages	16331908	231713	57538.1	799120
Other bacteria	VIBR	Vibrio cholerae	2020	Incidence	Number	SRB	Serbia	Europe	<5 years	324374	0	0	0
Other bacteria	VIBR	Vibrio cholerae	2020	Incidence	Number	SRB	Serbia	Europe	≥5 years	6614749	0	0	0
Other bacteria	VIBR	Vibrio cholerae	2020	Incidence	Number	SRB	Serbia	Europe	All ages	6939123	0	0	0
Other bacteria	VIBR	Vibrio cholerae	2020	Incidence	Number	SSD	South Sudan	Africa	<5 years	1416648	6681.27	2551.49	14187.5
Other bacteria	VIBR	Vibrio cholerae	2020	Incidence	Number	SSD	South Sudan	Africa	≥5 years	9144186	218538	78398.3	506975
Other bacteria	VIBR	Vibrio cholerae	2020	Incidence	Number	SSD	South Sudan	Africa	All ages	10560834	225219	81352.9	524828
Other bacteria	VIBR	Vibrio cholerae	2020	Incidence	Number	STP	Sao Tome and Principe	Africa	<5 years	29515	23.1257	7.29917	59.0139
Other bacteria	VIBR	Vibrio cholerae	2020	Incidence	Number	STP	Sao Tome and Principe	Africa	≥5 years	185484	1712.12	505.167	4627.12
Other bacteria	VIBR	Vibrio cholerae	2020	Incidence	Number	STP	Sao Tome and Principe	Africa	All ages	214999	1735.24	512.916	4681.37
Other bacteria	VIBR	Vibrio cholerae	2020	Incidence	Number	SUR	Suriname	Americas	<5 years	54041	0	0	0
Other bacteria	VIBR	Vibrio cholerae	2020	Incidence	Number	SUR	Suriname	Americas	≥5 years	555100	0	0	0
Other bacteria	VIBR	Vibrio cholerae	2020	Incidence	Number	SUR	Suriname	Americas	All ages	609141	0	0	0
Other bacteria	VIBR	Vibrio cholerae	2020	Incidence	Number	SVK	Slovakia	Europe	<5 years	294134	0	0	0
Other bacteria	VIBR	Vibrio cholerae	2020	Incidence	Number	SVK	Slovakia	Europe	≥5 years	5160252	0	0	0
Other bacteria	VIBR	Vibrio cholerae	2020	Incidence	Number	SVK	Slovakia	Europe	All ages	5454386	0	0	0
Other bacteria	VIBR	Vibrio cholerae	2020	Incidence	Number	SVN	Slovenia	Europe	<5 years	100784	0	0	0
Other bacteria	VIBR	Vibrio cholerae	2020	Incidence	Number	SVN	Slovenia	Europe	≥5 years	1989955	0	0	0
Other bacteria	VIBR	Vibrio cholerae	2020	Incidence	Number	SVN	Slovenia	Europe	All ages	2090739	0	0	0
Other bacteria	VIBR	Vibrio cholerae	2020	Incidence	Number	SWE	Sweden	Europe	<5 years	601722	0	0	0
Other bacteria	VIBR	Vibrio cholerae	2020	Incidence	Number	SWE	Sweden	Europe	≥5 years	9726154	0	0	0
Other bacteria	VIBR	Vibrio cholerae	2020	Incidence	Number	SWE	Sweden	Europe	All ages	10327876	0	0	0
Other bacteria	VIBR	Vibrio cholerae	2020	Incidence	Number	SWZ	Eswatini	Africa	<5 years	142425	419.458	156.93	924.857
Other bacteria	VIBR	Vibrio cholerae	2020	Incidence	Number	SWZ	Eswatini	Africa	≥5 years	1042974	23538.4	7836.84	55015.1
Other bacteria	VIBR	Vibrio cholerae	2020	Incidence	Number	SWZ	Eswatini	Africa	All ages	1185399	23957.9	8019.97	55980.5
Other bacteria	VIBR	Vibrio cholerae	2020	Incidence	Number	SYC	Seychelles	Africa	<5 years	8586	22.8344	5.2438	60.3902
Other bacteria	VIBR	Vibrio cholerae	2020	Incidence	Number	SYC	Seychelles	Africa	≥5 years	110372	579.791	136.748	1629.72
Other bacteria	VIBR	Vibrio cholerae	2020	Incidence	Number	SYC	Seychelles	Africa	All ages	118958	602.625	142.594	1684.58
Other bacteria	VIBR	Vibrio cholerae	2020	Incidence	Number	SYR	Syria	Eastern Mediterranean	<5 years	1918069	4069.59	981.598	13753.4
Other bacteria	VIBR	Vibrio cholerae	2020	Incidence	Number	SYR	Syria	Eastern Mediterranean	≥5 years	18832837	114024	25387.7	387703
Other bacteria	VIBR	Vibrio cholerae	2020	Incidence	Number	SYR	Syria	Eastern Mediterranean	All ages	20750906	118094	26534	398723
Other bacteria	VIBR	Vibrio cholerae	2020	Incidence	Number	TCD	Chad	Africa	<5 years	3215330	17964.4	6903.91	39174.2
Other bacteria	VIBR	Vibrio cholerae	2020	Incidence	Number	TCD	Chad	Africa	≥5 years	13720428	248203	91642.2	586910
Other bacteria	VIBR	Vibrio cholerae	2020	Incidence	Number	TCD	Chad	Africa	All ages	16935758	266168	99118.8	625038
Other bacteria	VIBR	Vibrio cholerae	2020	Incidence	Number	TGO	Togo	Africa	<5 years	1287378	7113.08	2290.08	17476
Other bacteria	VIBR	Vibrio cholerae	2020	Incidence	Number	TGO	Togo	Africa	≥5 years	7278500	179717	56862	504701
Other bacteria	VIBR	Vibrio cholerae	2020	Incidence	Number	TGO	Togo	Africa	All ages	8565878	186830	58874.2	523272
Other bacteria	VIBR	Vibrio cholerae	2020	Incidence	Number	THA	Thailand	South-East Asia	<5 years	3455585	0	0	0
Other bacteria	VIBR	Vibrio cholerae	2020	Incidence	Number	THA	Thailand	South-East Asia	≥5 years	68127714	0	0	0
Other bacteria	VIBR	Vibrio cholerae	2020	Incidence	Number	THA	Thailand	South-East Asia	All ages	71583299	0	0	0
Other bacteria	VIBR	Vibrio cholerae	2020	Incidence	Number	TJK	Tajikistan	Europe	<5 years	1330493	0	0	0
Other bacteria	VIBR	Vibrio cholerae	2020	Incidence	Number	TJK	Tajikistan	Europe	≥5 years	8310864	0	0	0
Other bacteria	VIBR	Vibrio cholerae	2020	Incidence	Number	TJK	Tajikistan	Europe	All ages	9641357	0	0	0
Other bacteria	VIBR	Vibrio cholerae	2020	Incidence	Number	TKM	Turkmenistan	Europe	<5 years	824052	0	0	0
Other bacteria	VIBR	Vibrio cholerae	2020	Incidence	Number	TKM	Turkmenistan	Europe	≥5 years	6053898	0	0	0
Other bacteria	VIBR	Vibrio cholerae	2020	Incidence	Number	TKM	Turkmenistan	Europe	All ages	6877950	0	0	0
Other bacteria	VIBR	Vibrio cholerae	2020	Incidence	Number	TLS	Timor-Leste	South-East Asia	<5 years	164703	0	0	0
Other bacteria	VIBR	Vibrio cholerae	2020	Incidence	Number	TLS	Timor-Leste	South-East Asia	≥5 years	1148871	0	0	0
Other bacteria	VIBR	Vibrio cholerae	2020	Incidence	Number	TLS	Timor-Leste	South-East Asia	All ages	1313574	0	0	0
Other bacteria	VIBR	Vibrio cholerae	2020	Incidence	Number	TON	Tonga	Western Pacific	<5 years	12403	0	0	0
Other bacteria	VIBR	Vibrio cholerae	2020	Incidence	Number	TON	Tonga	Western Pacific	≥5 years	93293	0	0	0
Other bacteria	VIBR	Vibrio cholerae	2020	Incidence	Number	TON	Tonga	Western Pacific	All ages	105696	0	0	0
Other bacteria	VIBR	Vibrio cholerae	2020	Incidence	Number	TTO	Trinidad and Tobago	Americas	<5 years	89725	0	0	0
Other bacteria	VIBR	Vibrio cholerae	2020	Incidence	Number	TTO	Trinidad and Tobago	Americas	≥5 years	1388620	0	0	0
Other bacteria	VIBR	Vibrio cholerae	2020	Incidence	Number	TTO	Trinidad and Tobago	Americas	All ages	1478345	0	0	0
Other bacteria	VIBR	Vibrio cholerae	2020	Incidence	Number	TUN	Tunisia	Eastern Mediterranean	<5 years	1037423	0	0	0
Other bacteria	VIBR	Vibrio cholerae	2020	Incidence	Number	TUN	Tunisia	Eastern Mediterranean	≥5 years	10891511	0	0	0
Other bacteria	VIBR	Vibrio cholerae	2020	Incidence	Number	TUN	Tunisia	Eastern Mediterranean	All ages	11928934	0	0	0
Other bacteria	VIBR	Vibrio cholerae	2020	Incidence	Number	TUR	Turkey	Europe	<5 years	6714999	0	0	0
Other bacteria	VIBR	Vibrio cholerae	2020	Incidence	Number	TUR	Turkey	Europe	≥5 years	79043496	0	0	0
Other bacteria	VIBR	Vibrio cholerae	2020	Incidence	Number	TUR	Turkey	Europe	All ages	85758495	0	0	0
Other bacteria	VIBR	Vibrio cholerae	2020	Incidence	Number	TUV	Tuvalu	Western Pacific	<5 years	1167	0	0	0
Other bacteria	VIBR	Vibrio cholerae	2020	Incidence	Number	TUV	Tuvalu	Western Pacific	≥5 years	9325	0	0	0
Other bacteria	VIBR	Vibrio cholerae	2020	Incidence	Number	TUV	Tuvalu	Western Pacific	All ages	10492	0	0	0
Other bacteria	VIBR	Vibrio cholerae	2020	Incidence	Number	TZA	Tanzania	Africa	<5 years	9978859	19339.3	5927.55	47743.2
Other bacteria	VIBR	Vibrio cholerae	2020	Incidence	Number	TZA	Tanzania	Africa	≥5 years	50072550	880164	238639	2.11407e+06
Other bacteria	VIBR	Vibrio cholerae	2020	Incidence	Number	TZA	Tanzania	Africa	All ages	60051409	899503	244837	2.1595e+06
Other bacteria	VIBR	Vibrio cholerae	2020	Incidence	Number	UGA	Uganda	Africa	<5 years	7341990	27224.6	8034.41	69986.6
Other bacteria	VIBR	Vibrio cholerae	2020	Incidence	Number	UGA	Uganda	Africa	≥5 years	36394784	945221	266195	2.67456e+06
Other bacteria	VIBR	Vibrio cholerae	2020	Incidence	Number	UGA	Uganda	Africa	All ages	43736774	972445	274704	2.74369e+06
Other bacteria	VIBR	Vibrio cholerae	2020	Incidence	Number	UKR	Ukraine	Europe	<5 years	1985318	0	0	0
Other bacteria	VIBR	Vibrio cholerae	2020	Incidence	Number	UKR	Ukraine	Europe	≥5 years	42850552	0	0	0
Other bacteria	VIBR	Vibrio cholerae	2020	Incidence	Number	UKR	Ukraine	Europe	All ages	44835870	0	0	0
Other bacteria	VIBR	Vibrio cholerae	2020	Incidence	Number	URY	Uruguay	Americas	<5 years	212076	0	0	0
Other bacteria	VIBR	Vibrio cholerae	2020	Incidence	Number	URY	Uruguay	Americas	≥5 years	3185615	0	0	0
Other bacteria	VIBR	Vibrio cholerae	2020	Incidence	Number	URY	Uruguay	Americas	All ages	3397691	0	0	0
Other bacteria	VIBR	Vibrio cholerae	2020	Incidence	Number	USA	United States	Americas	<5 years	19623773	0	0	0
Other bacteria	VIBR	Vibrio cholerae	2020	Incidence	Number	USA	United States	Americas	≥5 years	319518655	0	0	0
Other bacteria	VIBR	Vibrio cholerae	2020	Incidence	Number	USA	United States	Americas	All ages	339142428	0	0	0
Other bacteria	VIBR	Vibrio cholerae	2020	Incidence	Number	UZB	Uzbekistan	Europe	<5 years	3742039	0	0	0
Other bacteria	VIBR	Vibrio cholerae	2020	Incidence	Number	UZB	Uzbekistan	Europe	≥5 years	29527065	0	0	0
Other bacteria	VIBR	Vibrio cholerae	2020	Incidence	Number	UZB	Uzbekistan	Europe	All ages	33269104	0	0	0
Other bacteria	VIBR	Vibrio cholerae	2020	Incidence	Number	VCT	Saint Vincent and the Grenadines	Americas	<5 years	7359	0	0	0
Other bacteria	VIBR	Vibrio cholerae	2020	Incidence	Number	VCT	Saint Vincent and the Grenadines	Americas	≥5 years	96424	0	0	0
Other bacteria	VIBR	Vibrio cholerae	2020	Incidence	Number	VCT	Saint Vincent and the Grenadines	Americas	All ages	103783	0	0	0
Other bacteria	VIBR	Vibrio cholerae	2020	Incidence	Number	VEN	Venezuela	Americas	<5 years	2452451	0	0	0
Other bacteria	VIBR	Vibrio cholerae	2020	Incidence	Number	VEN	Venezuela	Americas	≥5 years	26135302	0	0	0
Other bacteria	VIBR	Vibrio cholerae	2020	Incidence	Number	VEN	Venezuela	Americas	All ages	28587753	0	0	0
Other bacteria	VIBR	Vibrio cholerae	2020	Incidence	Number	VNM	Vietnam	Western Pacific	<5 years	7820261	0	0	0
Other bacteria	VIBR	Vibrio cholerae	2020	Incidence	Number	VNM	Vietnam	Western Pacific	≥5 years	89800143	0	0	0
Other bacteria	VIBR	Vibrio cholerae	2020	Incidence	Number	VNM	Vietnam	Western Pacific	All ages	97620404	0	0	0
Other bacteria	VIBR	Vibrio cholerae	2020	Incidence	Number	VUT	Vanuatu	Western Pacific	<5 years	43296	0	0	0
Other bacteria	VIBR	Vibrio cholerae	2020	Incidence	Number	VUT	Vanuatu	Western Pacific	≥5 years	252045	0	0	0
Other bacteria	VIBR	Vibrio cholerae	2020	Incidence	Number	VUT	Vanuatu	Western Pacific	All ages	295341	0	0	0
Other bacteria	VIBR	Vibrio cholerae	2020	Incidence	Number	WPR	Western Pacific Region	Western Pacific	<5 years	118366256	23052.7	5617.8	55571.8
Other bacteria	VIBR	Vibrio cholerae	2020	Incidence	Number	WPR	Western Pacific Region	Western Pacific	≥5 years	1804546015	218959	50349.7	565523
Other bacteria	VIBR	Vibrio cholerae	2020	Incidence	Number	WPR	Western Pacific Region	Western Pacific	All ages	1922912271	242012	56252.3	630632
Other bacteria	VIBR	Vibrio cholerae	2020	Incidence	Number	WSM	Samoa	Western Pacific	<5 years	29359	0	0	0
Other bacteria	VIBR	Vibrio cholerae	2020	Incidence	Number	WSM	Samoa	Western Pacific	≥5 years	181508	0	0	0
Other bacteria	VIBR	Vibrio cholerae	2020	Incidence	Number	WSM	Samoa	Western Pacific	All ages	210867	0	0	0
Other bacteria	VIBR	Vibrio cholerae	2020	Incidence	Number	YEM	Yemen	Eastern Mediterranean	<5 years	5716689	56578.1	14328.3	177340
Other bacteria	VIBR	Vibrio cholerae	2020	Incidence	Number	YEM	Yemen	Eastern Mediterranean	≥5 years	29923991	254481	66709.7	777465
Other bacteria	VIBR	Vibrio cholerae	2020	Incidence	Number	YEM	Yemen	Eastern Mediterranean	All ages	35640680	311059	83252.5	948920
Other bacteria	VIBR	Vibrio cholerae	2020	Incidence	Number	ZAF	South Africa	Africa	<5 years	5528921	0	0	0
Other bacteria	VIBR	Vibrio cholerae	2020	Incidence	Number	ZAF	South Africa	Africa	≥5 years	54550572	0	0	0
Other bacteria	VIBR	Vibrio cholerae	2020	Incidence	Number	ZAF	South Africa	Africa	All ages	60079493	0	0	0
Other bacteria	VIBR	Vibrio cholerae	2020	Incidence	Number	ZMB	Zambia	Africa	<5 years	2983514	8982.79	2220.87	22584.9
Other bacteria	VIBR	Vibrio cholerae	2020	Incidence	Number	ZMB	Zambia	Africa	≥5 years	15803555	280297	61657.6	721288
Other bacteria	VIBR	Vibrio cholerae	2020	Incidence	Number	ZMB	Zambia	Africa	All ages	18787069	289280	64049.3	742350
Other bacteria	VIBR	Vibrio cholerae	2020	Incidence	Number	ZWE	Zimbabwe	Africa	<5 years	2246804	4743.96	1570.92	12290.3
Other bacteria	VIBR	Vibrio cholerae	2020	Incidence	Number	ZWE	Zimbabwe	Africa	≥5 years	13147405	200416	59327.7	525570
Other bacteria	VIBR	Vibrio cholerae	2020	Incidence	Number	ZWE	Zimbabwe	Africa	All ages	15394209	205160	60913.4	539271
Other bacteria	VIBR	Vibrio cholerae	2020	Incidence	Rate per 100,000	AFG	Afghanistan	Eastern Mediterranean	<5 years	6404432	406.16	102.025	1253.23
Other bacteria	VIBR	Vibrio cholerae	2020	Incidence	Rate per 100,000	AFG	Afghanistan	Eastern Mediterranean	≥5 years	32025518	630.823	157.038	2073.61
Other bacteria	VIBR	Vibrio cholerae	2020	Incidence	Rate per 100,000	AFG	Afghanistan	Eastern Mediterranean	All ages	38429950	593.383	150.266	1916.45
Other bacteria	VIBR	Vibrio cholerae	2020	Incidence	Rate per 100,000	AFR	African Region	Africa	<5 years	174975403	368.412	169.447	751.317
Other bacteria	VIBR	Vibrio cholerae	2020	Incidence	Rate per 100,000	AFR	African Region	Africa	≥5 years	960229463	1615.25	622.2	3670.01
Other bacteria	VIBR	Vibrio cholerae	2020	Incidence	Rate per 100,000	AFR	African Region	Africa	All ages	1135204866	1423.07	550.545	3226.34
Other bacteria	VIBR	Vibrio cholerae	2020	Incidence	Rate per 100,000	AGO	Angola	Africa	<5 years	5750546	350.061	150.442	750.958
Other bacteria	VIBR	Vibrio cholerae	2020	Incidence	Rate per 100,000	AGO	Angola	Africa	≥5 years	27169963	1485.52	575.926	3277.27
Other bacteria	VIBR	Vibrio cholerae	2020	Incidence	Rate per 100,000	AGO	Angola	Africa	All ages	32920509	1287.18	502.192	2844.18
Other bacteria	VIBR	Vibrio cholerae	2020	Incidence	Rate per 100,000	ALB	Albania	Europe	<5 years	161298	0	0	0
Other bacteria	VIBR	Vibrio cholerae	2020	Incidence	Rate per 100,000	ALB	Albania	Europe	≥5 years	2716905	0	0	0
Other bacteria	VIBR	Vibrio cholerae	2020	Incidence	Rate per 100,000	ALB	Albania	Europe	All ages	2878203	0	0	0
Other bacteria	VIBR	Vibrio cholerae	2020	Incidence	Rate per 100,000	AMR	Region of the Americas	Americas	<5 years	71592779	3.47406	0.892869	8.35485
Other bacteria	VIBR	Vibrio cholerae	2020	Incidence	Rate per 100,000	AMR	Region of the Americas	Americas	≥5 years	945250635	2.28807	0.54132	5.78757
Other bacteria	VIBR	Vibrio cholerae	2020	Incidence	Rate per 100,000	AMR	Region of the Americas	Americas	All ages	1016843414	2.37157	0.56339	6.00197
Other bacteria	VIBR	Vibrio cholerae	2020	Incidence	Rate per 100,000	AND	Andorra	Europe	<5 years	2674	0	0	0
Other bacteria	VIBR	Vibrio cholerae	2020	Incidence	Rate per 100,000	AND	Andorra	Europe	≥5 years	74475	0	0	0
Other bacteria	VIBR	Vibrio cholerae	2020	Incidence	Rate per 100,000	AND	Andorra	Europe	All ages	77149	0	0	0
Other bacteria	VIBR	Vibrio cholerae	2020	Incidence	Rate per 100,000	ARE	United Arab Emirates	Eastern Mediterranean	<5 years	528640	0	0	0
Other bacteria	VIBR	Vibrio cholerae	2020	Incidence	Rate per 100,000	ARE	United Arab Emirates	Eastern Mediterranean	≥5 years	8829454	0	0	0
Other bacteria	VIBR	Vibrio cholerae	2020	Incidence	Rate per 100,000	ARE	United Arab Emirates	Eastern Mediterranean	All ages	9358094	0	0	0
Other bacteria	VIBR	Vibrio cholerae	2020	Incidence	Rate per 100,000	ARG	Argentina	Americas	<5 years	3492129	0	0	0
Other bacteria	VIBR	Vibrio cholerae	2020	Incidence	Rate per 100,000	ARG	Argentina	Americas	≥5 years	41624021	0	0	0
Other bacteria	VIBR	Vibrio cholerae	2020	Incidence	Rate per 100,000	ARG	Argentina	Americas	All ages	45116150	0	0	0
Other bacteria	VIBR	Vibrio cholerae	2020	Incidence	Rate per 100,000	ARM	Armenia	Europe	<5 years	188887	0	0	0
Other bacteria	VIBR	Vibrio cholerae	2020	Incidence	Rate per 100,000	ARM	Armenia	Europe	≥5 years	2711602	0	0	0
Other bacteria	VIBR	Vibrio cholerae	2020	Incidence	Rate per 100,000	ARM	Armenia	Europe	All ages	2900489	0	0	0
Other bacteria	VIBR	Vibrio cholerae	2020	Incidence	Rate per 100,000	ATG	Antigua and Barbuda	Americas	<5 years	5228	0	0	0
Other bacteria	VIBR	Vibrio cholerae	2020	Incidence	Rate per 100,000	ATG	Antigua and Barbuda	Americas	≥5 years	86364	0	0	0
Other bacteria	VIBR	Vibrio cholerae	2020	Incidence	Rate per 100,000	ATG	Antigua and Barbuda	Americas	All ages	91592	0	0	0
Other bacteria	VIBR	Vibrio cholerae	2020	Incidence	Rate per 100,000	AUS	Australia	Western Pacific	<5 years	1554389	0	0	0
Other bacteria	VIBR	Vibrio cholerae	2020	Incidence	Rate per 100,000	AUS	Australia	Western Pacific	≥5 years	24101525	0	0	0
Other bacteria	VIBR	Vibrio cholerae	2020	Incidence	Rate per 100,000	AUS	Australia	Western Pacific	All ages	25655914	0	0	0
Other bacteria	VIBR	Vibrio cholerae	2020	Incidence	Rate per 100,000	AUT	Austria	Europe	<5 years	435836	0	0	0
Other bacteria	VIBR	Vibrio cholerae	2020	Incidence	Rate per 100,000	AUT	Austria	Europe	≥5 years	8466112	0	0	0
Other bacteria	VIBR	Vibrio cholerae	2020	Incidence	Rate per 100,000	AUT	Austria	Europe	All ages	8901948	0	0	0
Other bacteria	VIBR	Vibrio cholerae	2020	Incidence	Rate per 100,000	AZE	Azerbaijan	Europe	<5 years	744484	0	0	0
Other bacteria	VIBR	Vibrio cholerae	2020	Incidence	Rate per 100,000	AZE	Azerbaijan	Europe	≥5 years	9409218	0	0	0
Other bacteria	VIBR	Vibrio cholerae	2020	Incidence	Rate per 100,000	AZE	Azerbaijan	Europe	All ages	10153702	0	0	0
Other bacteria	VIBR	Vibrio cholerae	2020	Incidence	Rate per 100,000	BDI	Burundi	Africa	<5 years	2136549	602.269	167.103	1671.57
Other bacteria	VIBR	Vibrio cholerae	2020	Incidence	Rate per 100,000	BDI	Burundi	Africa	≥5 years	10304757	2704.99	726.739	7709.21
Other bacteria	VIBR	Vibrio cholerae	2020	Incidence	Rate per 100,000	BDI	Burundi	Africa	All ages	12441306	2343.89	636.714	6622.74
Other bacteria	VIBR	Vibrio cholerae	2020	Incidence	Rate per 100,000	BEL	Belgium	Europe	<5 years	609405	0	0	0
Other bacteria	VIBR	Vibrio cholerae	2020	Incidence	Rate per 100,000	BEL	Belgium	Europe	≥5 years	10914658	0	0	0
Other bacteria	VIBR	Vibrio cholerae	2020	Incidence	Rate per 100,000	BEL	Belgium	Europe	All ages	11524063	0	0	0
Other bacteria	VIBR	Vibrio cholerae	2020	Incidence	Rate per 100,000	BEN	Benin	Africa	<5 years	2105550	260.855	98.3934	590.736
Other bacteria	VIBR	Vibrio cholerae	2020	Incidence	Rate per 100,000	BEN	Benin	Africa	≥5 years	10792789	1606.69	557.589	3827
Other bacteria	VIBR	Vibrio cholerae	2020	Incidence	Rate per 100,000	BEN	Benin	Africa	All ages	12898339	1386.99	483.635	3288.52
Other bacteria	VIBR	Vibrio cholerae	2020	Incidence	Rate per 100,000	BFA	Burkina Faso	Africa	<5 years	3434987	429.49	121.733	1123.13
Other bacteria	VIBR	Vibrio cholerae	2020	Incidence	Rate per 100,000	BFA	Burkina Faso	Africa	≥5 years	17784347	2087.02	601.009	5885.92
Other bacteria	VIBR	Vibrio cholerae	2020	Incidence	Rate per 100,000	BFA	Burkina Faso	Africa	All ages	21219334	1818.7	521.13	5093.1
Other bacteria	VIBR	Vibrio cholerae	2020	Incidence	Rate per 100,000	BGD	Bangladesh	South-East Asia	<5 years	15831436	175.885	70.1612	356.149
Other bacteria	VIBR	Vibrio cholerae	2020	Incidence	Rate per 100,000	BGD	Bangladesh	South-East Asia	≥5 years	149790186	1745.36	663.223	3579.25
Other bacteria	VIBR	Vibrio cholerae	2020	Incidence	Rate per 100,000	BGD	Bangladesh	South-East Asia	All ages	165621622	1595.34	609.145	3267.74
Other bacteria	VIBR	Vibrio cholerae	2020	Incidence	Rate per 100,000	BGR	Bulgaria	Europe	<5 years	320508	0	0	0
Other bacteria	VIBR	Vibrio cholerae	2020	Incidence	Rate per 100,000	BGR	Bulgaria	Europe	≥5 years	6630689	0	0	0
Other bacteria	VIBR	Vibrio cholerae	2020	Incidence	Rate per 100,000	BGR	Bulgaria	Europe	All ages	6951197	0	0	0
Other bacteria	VIBR	Vibrio cholerae	2020	Incidence	Rate per 100,000	BHR	Bahrain	Eastern Mediterranean	<5 years	103313	0	0	0
Other bacteria	VIBR	Vibrio cholerae	2020	Incidence	Rate per 100,000	BHR	Bahrain	Eastern Mediterranean	≥5 years	1374705	0	0	0
Other bacteria	VIBR	Vibrio cholerae	2020	Incidence	Rate per 100,000	BHR	Bahrain	Eastern Mediterranean	All ages	1478018	0	0	0
Other bacteria	VIBR	Vibrio cholerae	2020	Incidence	Rate per 100,000	BHS	Bahamas	Americas	<5 years	22736	0	0	0
Other bacteria	VIBR	Vibrio cholerae	2020	Incidence	Rate per 100,000	BHS	Bahamas	Americas	≥5 years	372805	0	0	0
Other bacteria	VIBR	Vibrio cholerae	2020	Incidence	Rate per 100,000	BHS	Bahamas	Americas	All ages	395541	0	0	0
Other bacteria	VIBR	Vibrio cholerae	2020	Incidence	Rate per 100,000	BIH	Bosnia and Herzegovina	Europe	<5 years	140511	0	0	0
Other bacteria	VIBR	Vibrio cholerae	2020	Incidence	Rate per 100,000	BIH	Bosnia and Herzegovina	Europe	≥5 years	3183511	0	0	0
Other bacteria	VIBR	Vibrio cholerae	2020	Incidence	Rate per 100,000	BIH	Bosnia and Herzegovina	Europe	All ages	3324022	0	0	0
Other bacteria	VIBR	Vibrio cholerae	2020	Incidence	Rate per 100,000	BLR	Belarus	Europe	<5 years	522824	0	0	0
Other bacteria	VIBR	Vibrio cholerae	2020	Incidence	Rate per 100,000	BLR	Belarus	Europe	≥5 years	8877346	0	0	0
Other bacteria	VIBR	Vibrio cholerae	2020	Incidence	Rate per 100,000	BLR	Belarus	Europe	All ages	9400170	0	0	0
Other bacteria	VIBR	Vibrio cholerae	2020	Incidence	Rate per 100,000	BLZ	Belize	Americas	<5 years	38594	0	0	0
Other bacteria	VIBR	Vibrio cholerae	2020	Incidence	Rate per 100,000	BLZ	Belize	Americas	≥5 years	349688	0	0	0
Other bacteria	VIBR	Vibrio cholerae	2020	Incidence	Rate per 100,000	BLZ	Belize	Americas	All ages	388282	0	0	0
Other bacteria	VIBR	Vibrio cholerae	2020	Incidence	Rate per 100,000	BOL	Bolivia	Americas	<5 years	1245177	0	0	0
Other bacteria	VIBR	Vibrio cholerae	2020	Incidence	Rate per 100,000	BOL	Bolivia	Americas	≥5 years	10507516	0	0	0
Other bacteria	VIBR	Vibrio cholerae	2020	Incidence	Rate per 100,000	BOL	Bolivia	Americas	All ages	11752693	0	0	0
Other bacteria	VIBR	Vibrio cholerae	2020	Incidence	Rate per 100,000	BRA	Brazil	Americas	<5 years	14191327	0	0	0
Other bacteria	VIBR	Vibrio cholerae	2020	Incidence	Rate per 100,000	BRA	Brazil	Americas	≥5 years	193935599	0	0	0
Other bacteria	VIBR	Vibrio cholerae	2020	Incidence	Rate per 100,000	BRA	Brazil	Americas	All ages	208126926	0	0	0
Other bacteria	VIBR	Vibrio cholerae	2020	Incidence	Rate per 100,000	BRB	Barbados	Americas	<5 years	16081	0	0	0
Other bacteria	VIBR	Vibrio cholerae	2020	Incidence	Rate per 100,000	BRB	Barbados	Americas	≥5 years	265362	0	0	0
Other bacteria	VIBR	Vibrio cholerae	2020	Incidence	Rate per 100,000	BRB	Barbados	Americas	All ages	281443	0	0	0
Other bacteria	VIBR	Vibrio cholerae	2020	Incidence	Rate per 100,000	BRN	Brunei	Western Pacific	<5 years	32532	0	0	0
Other bacteria	VIBR	Vibrio cholerae	2020	Incidence	Rate per 100,000	BRN	Brunei	Western Pacific	≥5 years	412545	0	0	0
Other bacteria	VIBR	Vibrio cholerae	2020	Incidence	Rate per 100,000	BRN	Brunei	Western Pacific	All ages	445077	0	0	0
Other bacteria	VIBR	Vibrio cholerae	2020	Incidence	Rate per 100,000	BTN	Bhutan	South-East Asia	<5 years	51630	0	0	0
Other bacteria	VIBR	Vibrio cholerae	2020	Incidence	Rate per 100,000	BTN	Bhutan	South-East Asia	≥5 years	715664	0	0	0
Other bacteria	VIBR	Vibrio cholerae	2020	Incidence	Rate per 100,000	BTN	Bhutan	South-East Asia	All ages	767294	0	0	0
Other bacteria	VIBR	Vibrio cholerae	2020	Incidence	Rate per 100,000	BWA	Botswana	Africa	<5 years	275319	396.455	105.664	1005.73
Other bacteria	VIBR	Vibrio cholerae	2020	Incidence	Rate per 100,000	BWA	Botswana	Africa	≥5 years	2073433	2016.25	522.518	5477.49
Other bacteria	VIBR	Vibrio cholerae	2020	Incidence	Rate per 100,000	BWA	Botswana	Africa	All ages	2348752	1826.38	469.636	4964.54
Other bacteria	VIBR	Vibrio cholerae	2020	Incidence	Rate per 100,000	CAF	Central African Republic	Africa	<5 years	906664	429.776	158.571	939.667
Other bacteria	VIBR	Vibrio cholerae	2020	Incidence	Rate per 100,000	CAF	Central African Republic	Africa	≥5 years	4053880	1253.34	465.674	2977.28
Other bacteria	VIBR	Vibrio cholerae	2020	Incidence	Rate per 100,000	CAF	Central African Republic	Africa	All ages	4960544	1102.81	410.661	2591.9
Other bacteria	VIBR	Vibrio cholerae	2020	Incidence	Rate per 100,000	CAN	Canada	Americas	<5 years	1936924	0	0	0
Other bacteria	VIBR	Vibrio cholerae	2020	Incidence	Rate per 100,000	CAN	Canada	Americas	≥5 years	36081559	0	0	0
Other bacteria	VIBR	Vibrio cholerae	2020	Incidence	Rate per 100,000	CAN	Canada	Americas	All ages	38018483	0	0	0
Other bacteria	VIBR	Vibrio cholerae	2020	Incidence	Rate per 100,000	CHE	Switzerland	Europe	<5 years	437687	0	0	0
Other bacteria	VIBR	Vibrio cholerae	2020	Incidence	Rate per 100,000	CHE	Switzerland	Europe	≥5 years	8170740	0	0	0
Other bacteria	VIBR	Vibrio cholerae	2020	Incidence	Rate per 100,000	CHE	Switzerland	Europe	All ages	8608427	0	0	0
Other bacteria	VIBR	Vibrio cholerae	2020	Incidence	Rate per 100,000	CHL	Chile	Americas	<5 years	1147764	0	0	0
Other bacteria	VIBR	Vibrio cholerae	2020	Incidence	Rate per 100,000	CHL	Chile	Americas	≥5 years	18183650	0	0	0
Other bacteria	VIBR	Vibrio cholerae	2020	Incidence	Rate per 100,000	CHL	Chile	Americas	All ages	19331414	0	0	0
Other bacteria	VIBR	Vibrio cholerae	2020	Incidence	Rate per 100,000	CHN	China	Western Pacific	<5 years	83324039	0	0	0
Other bacteria	VIBR	Vibrio cholerae	2020	Incidence	Rate per 100,000	CHN	China	Western Pacific	≥5 years	1342111805	0	0	0
Other bacteria	VIBR	Vibrio cholerae	2020	Incidence	Rate per 100,000	CHN	China	Western Pacific	All ages	1425435844	0	0	0
Other bacteria	VIBR	Vibrio cholerae	2020	Incidence	Rate per 100,000	CIV	Cote d'Ivoire	Africa	<5 years	4541213	289.268	104.975	669.974
Other bacteria	VIBR	Vibrio cholerae	2020	Incidence	Rate per 100,000	CIV	Cote d'Ivoire	Africa	≥5 years	24016697	1529.5	530.281	3732.64
Other bacteria	VIBR	Vibrio cholerae	2020	Incidence	Rate per 100,000	CIV	Cote d'Ivoire	Africa	All ages	28557910	1332.28	463.362	3265.38
Other bacteria	VIBR	Vibrio cholerae	2020	Incidence	Rate per 100,000	CMR	Cameroon	Africa	<5 years	4190248	447.937	130.77	1432.29
Other bacteria	VIBR	Vibrio cholerae	2020	Incidence	Rate per 100,000	CMR	Cameroon	Africa	≥5 years	21667061	1821.94	535.711	5466.76
Other bacteria	VIBR	Vibrio cholerae	2020	Incidence	Rate per 100,000	CMR	Cameroon	Africa	All ages	25857309	1599.28	475.665	4808.97
Other bacteria	VIBR	Vibrio cholerae	2020	Incidence	Rate per 100,000	COD	Democratic Republic of Congo	Africa	<5 years	17396083	371.172	147.592	806.364
Other bacteria	VIBR	Vibrio cholerae	2020	Incidence	Rate per 100,000	COD	Democratic Republic of Congo	Africa	≥5 years	77016673	1290.62	495.379	3016.73
Other bacteria	VIBR	Vibrio cholerae	2020	Incidence	Rate per 100,000	COD	Democratic Republic of Congo	Africa	All ages	94412756	1121.21	438.595	2606.27
Other bacteria	VIBR	Vibrio cholerae	2020	Incidence	Rate per 100,000	COG	Congo	Africa	<5 years	856735	389.672	142.836	866.507
Other bacteria	VIBR	Vibrio cholerae	2020	Incidence	Rate per 100,000	COG	Congo	Africa	≥5 years	4826546	1624.02	573.419	3811.14
Other bacteria	VIBR	Vibrio cholerae	2020	Incidence	Rate per 100,000	COG	Congo	Africa	All ages	5683281	1437.95	511.18	3365.22
Other bacteria	VIBR	Vibrio cholerae	2020	Incidence	Rate per 100,000	COK	Cook Islands	Western Pacific	<5 years	1202	0	0	0
Other bacteria	VIBR	Vibrio cholerae	2020	Incidence	Rate per 100,000	COK	Cook Islands	Western Pacific	≥5 years	14690	0	0	0
Other bacteria	VIBR	Vibrio cholerae	2020	Incidence	Rate per 100,000	COK	Cook Islands	Western Pacific	All ages	15892	0	0	0
Other bacteria	VIBR	Vibrio cholerae	2020	Incidence	Rate per 100,000	COL	Colombia	Americas	<5 years	3484052	0	0	0
Other bacteria	VIBR	Vibrio cholerae	2020	Incidence	Rate per 100,000	COL	Colombia	Americas	≥5 years	46842879	0	0	0
Other bacteria	VIBR	Vibrio cholerae	2020	Incidence	Rate per 100,000	COL	Colombia	Americas	All ages	50326931	0	0	0
Other bacteria	VIBR	Vibrio cholerae	2020	Incidence	Rate per 100,000	COM	Comoros	Africa	<5 years	110966	237.512	95.7088	491.097
Other bacteria	VIBR	Vibrio cholerae	2020	Incidence	Rate per 100,000	COM	Comoros	Africa	≥5 years	683121	1218.07	463.42	2577.62
Other bacteria	VIBR	Vibrio cholerae	2020	Incidence	Rate per 100,000	COM	Comoros	Africa	All ages	794087	1081.05	414.674	2296.14
Other bacteria	VIBR	Vibrio cholerae	2020	Incidence	Rate per 100,000	CPV	Cape Verde	Africa	<5 years	47741	89.1973	27.4715	242.532
Other bacteria	VIBR	Vibrio cholerae	2020	Incidence	Rate per 100,000	CPV	Cape Verde	Africa	≥5 years	466755	843.129	262.126	2202.48
Other bacteria	VIBR	Vibrio cholerae	2020	Incidence	Rate per 100,000	CPV	Cape Verde	Africa	All ages	514496	773.17	241.616	2019.05
Other bacteria	VIBR	Vibrio cholerae	2020	Incidence	Rate per 100,000	CRI	Costa Rica	Americas	<5 years	336263	0	0	0
Other bacteria	VIBR	Vibrio cholerae	2020	Incidence	Rate per 100,000	CRI	Costa Rica	Americas	≥5 years	4682955	0	0	0
Other bacteria	VIBR	Vibrio cholerae	2020	Incidence	Rate per 100,000	CRI	Costa Rica	Americas	All ages	5019218	0	0	0
Other bacteria	VIBR	Vibrio cholerae	2020	Incidence	Rate per 100,000	CUB	Cuba	Americas	<5 years	567640	0	0	0
Other bacteria	VIBR	Vibrio cholerae	2020	Incidence	Rate per 100,000	CUB	Cuba	Americas	≥5 years	10621103	0	0	0
Other bacteria	VIBR	Vibrio cholerae	2020	Incidence	Rate per 100,000	CUB	Cuba	Americas	All ages	11188743	0	0	0
Other bacteria	VIBR	Vibrio cholerae	2020	Incidence	Rate per 100,000	CYP	Cyprus	Europe	<5 years	71981	0	0	0
Other bacteria	VIBR	Vibrio cholerae	2020	Incidence	Rate per 100,000	CYP	Cyprus	Europe	≥5 years	1222523	0	0	0
Other bacteria	VIBR	Vibrio cholerae	2020	Incidence	Rate per 100,000	CYP	Cyprus	Europe	All ages	1294504	0	0	0
Other bacteria	VIBR	Vibrio cholerae	2020	Incidence	Rate per 100,000	CZE	Czechia	Europe	<5 years	563644	0	0	0
Other bacteria	VIBR	Vibrio cholerae	2020	Incidence	Rate per 100,000	CZE	Czechia	Europe	≥5 years	9993798	0	0	0
Other bacteria	VIBR	Vibrio cholerae	2020	Incidence	Rate per 100,000	CZE	Czechia	Europe	All ages	10557442	0	0	0
Other bacteria	VIBR	Vibrio cholerae	2020	Incidence	Rate per 100,000	DEU	Germany	Europe	<5 years	3984883	0	0	0
Other bacteria	VIBR	Vibrio cholerae	2020	Incidence	Rate per 100,000	DEU	Germany	Europe	≥5 years	79649924	0	0	0
Other bacteria	VIBR	Vibrio cholerae	2020	Incidence	Rate per 100,000	DEU	Germany	Europe	All ages	83634807	0	0	0
Other bacteria	VIBR	Vibrio cholerae	2020	Incidence	Rate per 100,000	DJI	Djibouti	Eastern Mediterranean	<5 years	114365	468.303	111.28	1389.71
Other bacteria	VIBR	Vibrio cholerae	2020	Incidence	Rate per 100,000	DJI	Djibouti	Eastern Mediterranean	≥5 years	982693	3437.04	772.296	9266.4
Other bacteria	VIBR	Vibrio cholerae	2020	Incidence	Rate per 100,000	DJI	Djibouti	Eastern Mediterranean	All ages	1097058	3127.55	707.201	8447.13
Other bacteria	VIBR	Vibrio cholerae	2020	Incidence	Rate per 100,000	DMA	Dominica	Americas	<5 years	3940	0	0	0
Other bacteria	VIBR	Vibrio cholerae	2020	Incidence	Rate per 100,000	DMA	Dominica	Americas	≥5 years	63787	0	0	0
Other bacteria	VIBR	Vibrio cholerae	2020	Incidence	Rate per 100,000	DMA	Dominica	Americas	All ages	67727	0	0	0
Other bacteria	VIBR	Vibrio cholerae	2020	Incidence	Rate per 100,000	DNK	Denmark	Europe	<5 years	307873	0	0	0
Other bacteria	VIBR	Vibrio cholerae	2020	Incidence	Rate per 100,000	DNK	Denmark	Europe	≥5 years	5515071	0	0	0
Other bacteria	VIBR	Vibrio cholerae	2020	Incidence	Rate per 100,000	DNK	Denmark	Europe	All ages	5822944	0	0	0
Other bacteria	VIBR	Vibrio cholerae	2020	Incidence	Rate per 100,000	DOM	Dominican Republic	Americas	<5 years	1026642	0	0	0
Other bacteria	VIBR	Vibrio cholerae	2020	Incidence	Rate per 100,000	DOM	Dominican Republic	Americas	≥5 years	9921931	0	0	0
Other bacteria	VIBR	Vibrio cholerae	2020	Incidence	Rate per 100,000	DOM	Dominican Republic	Americas	All ages	10948573	0	0	0
Other bacteria	VIBR	Vibrio cholerae	2020	Incidence	Rate per 100,000	DZA	Algeria	Africa	<5 years	5034961	0	0	0
Other bacteria	VIBR	Vibrio cholerae	2020	Incidence	Rate per 100,000	DZA	Algeria	Africa	≥5 years	38650459	0	0	0
Other bacteria	VIBR	Vibrio cholerae	2020	Incidence	Rate per 100,000	DZA	Algeria	Africa	All ages	43685420	0	0	0
Other bacteria	VIBR	Vibrio cholerae	2020	Incidence	Rate per 100,000	ECU	Ecuador	Americas	<5 years	1470853	0	0	0
Other bacteria	VIBR	Vibrio cholerae	2020	Incidence	Rate per 100,000	ECU	Ecuador	Americas	≥5 years	16002152	0	0	0
Other bacteria	VIBR	Vibrio cholerae	2020	Incidence	Rate per 100,000	ECU	Ecuador	Americas	All ages	17473005	0	0	0
Other bacteria	VIBR	Vibrio cholerae	2020	Incidence	Rate per 100,000	EGY	Egypt	Eastern Mediterranean	<5 years	12854071	0	0	0
Other bacteria	VIBR	Vibrio cholerae	2020	Incidence	Rate per 100,000	EGY	Egypt	Eastern Mediterranean	≥5 years	95605525	0	0	0
Other bacteria	VIBR	Vibrio cholerae	2020	Incidence	Rate per 100,000	EGY	Egypt	Eastern Mediterranean	All ages	108459596	0	0	0
Other bacteria	VIBR	Vibrio cholerae	2020	Incidence	Rate per 100,000	EMR	Eastern Mediterranean Region	Eastern Mediterranean	<5 years	92009218	622.225	165.023	1733.52
Other bacteria	VIBR	Vibrio cholerae	2020	Incidence	Rate per 100,000	EMR	Eastern Mediterranean Region	Eastern Mediterranean	≥5 years	662052460	1413.49	333.839	3890.44
Other bacteria	VIBR	Vibrio cholerae	2020	Incidence	Rate per 100,000	EMR	Eastern Mediterranean Region	Eastern Mediterranean	All ages	754061678	1316.94	317.775	3590.38
Other bacteria	VIBR	Vibrio cholerae	2020	Incidence	Rate per 100,000	ERI	Eritrea	Africa	<5 years	446012	511.436	139.152	1414.25
Other bacteria	VIBR	Vibrio cholerae	2020	Incidence	Rate per 100,000	ERI	Eritrea	Africa	≥5 years	2816058	3656.6	987.232	9938.13
Other bacteria	VIBR	Vibrio cholerae	2020	Incidence	Rate per 100,000	ERI	Eritrea	Africa	All ages	3262070	3226.57	873.469	8733.84
Other bacteria	VIBR	Vibrio cholerae	2020	Incidence	Rate per 100,000	ESP	Spain	Europe	<5 years	2003716	0	0	0
Other bacteria	VIBR	Vibrio cholerae	2020	Incidence	Rate per 100,000	ESP	Spain	Europe	≥5 years	45633356	0	0	0
Other bacteria	VIBR	Vibrio cholerae	2020	Incidence	Rate per 100,000	ESP	Spain	Europe	All ages	47637072	0	0	0
Other bacteria	VIBR	Vibrio cholerae	2020	Incidence	Rate per 100,000	EST	Estonia	Europe	<5 years	71235	0	0	0
Other bacteria	VIBR	Vibrio cholerae	2020	Incidence	Rate per 100,000	EST	Estonia	Europe	≥5 years	1257622	0	0	0
Other bacteria	VIBR	Vibrio cholerae	2020	Incidence	Rate per 100,000	EST	Estonia	Europe	All ages	1328857	0	0	0
Other bacteria	VIBR	Vibrio cholerae	2020	Incidence	Rate per 100,000	ETH	Ethiopia	Africa	<5 years	17484023	507.023	176.111	1219.59
Other bacteria	VIBR	Vibrio cholerae	2020	Incidence	Rate per 100,000	ETH	Ethiopia	Africa	≥5 years	99814356	2153.84	719.514	5760.26
Other bacteria	VIBR	Vibrio cholerae	2020	Incidence	Rate per 100,000	ETH	Ethiopia	Africa	All ages	117298379	1908.37	637.795	5094.1
Other bacteria	VIBR	Vibrio cholerae	2020	Incidence	Rate per 100,000	EUR	European Region	Europe	<5 years	55671585	0	0	0
Other bacteria	VIBR	Vibrio cholerae	2020	Incidence	Rate per 100,000	EUR	European Region	Europe	≥5 years	880484885	0	0	0
Other bacteria	VIBR	Vibrio cholerae	2020	Incidence	Rate per 100,000	EUR	European Region	Europe	All ages	936156470	0	0	0
Other bacteria	VIBR	Vibrio cholerae	2020	Incidence	Rate per 100,000	FIN	Finland	Europe	<5 years	255928	0	0	0
Other bacteria	VIBR	Vibrio cholerae	2020	Incidence	Rate per 100,000	FIN	Finland	Europe	≥5 years	5269417	0	0	0
Other bacteria	VIBR	Vibrio cholerae	2020	Incidence	Rate per 100,000	FIN	Finland	Europe	All ages	5525345	0	0	0
Other bacteria	VIBR	Vibrio cholerae	2020	Incidence	Rate per 100,000	FJI	Fiji	Western Pacific	<5 years	87663	0	0	0
Other bacteria	VIBR	Vibrio cholerae	2020	Incidence	Rate per 100,000	FJI	Fiji	Western Pacific	≥5 years	825938	0	0	0
Other bacteria	VIBR	Vibrio cholerae	2020	Incidence	Rate per 100,000	FJI	Fiji	Western Pacific	All ages	913601	0	0	0
Other bacteria	VIBR	Vibrio cholerae	2020	Incidence	Rate per 100,000	FRA	France	Europe	<5 years	3545135	0	0	0
Other bacteria	VIBR	Vibrio cholerae	2020	Incidence	Rate per 100,000	FRA	France	Europe	≥5 years	62271657	0	0	0
Other bacteria	VIBR	Vibrio cholerae	2020	Incidence	Rate per 100,000	FRA	France	Europe	All ages	65816792	0	0	0
Other bacteria	VIBR	Vibrio cholerae	2020	Incidence	Rate per 100,000	FSM	Micronesia	Western Pacific	<5 years	12138	0	0	0
Other bacteria	VIBR	Vibrio cholerae	2020	Incidence	Rate per 100,000	FSM	Micronesia	Western Pacific	≥5 years	98305	0	0	0
Other bacteria	VIBR	Vibrio cholerae	2020	Incidence	Rate per 100,000	FSM	Micronesia	Western Pacific	All ages	110443	0	0	0
Other bacteria	VIBR	Vibrio cholerae	2020	Incidence	Rate per 100,000	GAB	Gabon	Africa	<5 years	318823	180.09	49.1018	417.521
Other bacteria	VIBR	Vibrio cholerae	2020	Incidence	Rate per 100,000	GAB	Gabon	Africa	≥5 years	1976590	984.223	237.266	2434.78
Other bacteria	VIBR	Vibrio cholerae	2020	Incidence	Rate per 100,000	GAB	Gabon	Africa	All ages	2295413	872.532	212.712	2144.92
Other bacteria	VIBR	Vibrio cholerae	2020	Incidence	Rate per 100,000	GBR	United Kingdom	Europe	<5 years	3847207	0	0	0
Other bacteria	VIBR	Vibrio cholerae	2020	Incidence	Rate per 100,000	GBR	United Kingdom	Europe	≥5 years	63434681	0	0	0
Other bacteria	VIBR	Vibrio cholerae	2020	Incidence	Rate per 100,000	GBR	United Kingdom	Europe	All ages	67281888	0	0	0
Other bacteria	VIBR	Vibrio cholerae	2020	Incidence	Rate per 100,000	GEO	Georgia	Europe	<5 years	279171	0	0	0
Other bacteria	VIBR	Vibrio cholerae	2020	Incidence	Rate per 100,000	GEO	Georgia	Europe	≥5 years	3517705	0	0	0
Other bacteria	VIBR	Vibrio cholerae	2020	Incidence	Rate per 100,000	GEO	Georgia	Europe	All ages	3796876	0	0	0
Other bacteria	VIBR	Vibrio cholerae	2020	Incidence	Rate per 100,000	GHA	Ghana	Africa	<5 years	4206313	206.948	59.5606	516.128
Other bacteria	VIBR	Vibrio cholerae	2020	Incidence	Rate per 100,000	GHA	Ghana	Africa	≥5 years	27362908	1390	383.048	3633.43
Other bacteria	VIBR	Vibrio cholerae	2020	Incidence	Rate per 100,000	GHA	Ghana	Africa	All ages	31569221	1232.37	340.696	3205.86
Other bacteria	VIBR	Vibrio cholerae	2020	Incidence	Rate per 100,000	GIN	Guinea	Africa	<5 years	2090472	164.549	64.4717	344.168
Other bacteria	VIBR	Vibrio cholerae	2020	Incidence	Rate per 100,000	GIN	Guinea	Africa	≥5 years	11111747	1191.17	468.593	2455.54
Other bacteria	VIBR	Vibrio cholerae	2020	Incidence	Rate per 100,000	GIN	Guinea	Africa	All ages	13202219	1028.61	407.27	2121.18
Other bacteria	VIBR	Vibrio cholerae	2020	Incidence	Rate per 100,000	GLOBAL	Global	All WHO Member States	<5 years	685239221	368.616	131.455	819.857
Other bacteria	VIBR	Vibrio cholerae	2020	Incidence	Rate per 100,000	GLOBAL	Global	All WHO Member States	≥5 years	7119540713	1311.17	396.803	2982.22
Other bacteria	VIBR	Vibrio cholerae	2020	Incidence	Rate per 100,000	GLOBAL	Global	All WHO Member States	All ages	7804779934	1228.42	374.294	2786.93
Other bacteria	VIBR	Vibrio cholerae	2020	Incidence	Rate per 100,000	GMB	Gambia	Africa	<5 years	375449	192.157	44.7353	501.646
Other bacteria	VIBR	Vibrio cholerae	2020	Incidence	Rate per 100,000	GMB	Gambia	Africa	≥5 years	2110153	1597.01	365.747	4264.89
Other bacteria	VIBR	Vibrio cholerae	2020	Incidence	Rate per 100,000	GMB	Gambia	Africa	All ages	2485602	1384.81	317.78	3690.21
Other bacteria	VIBR	Vibrio cholerae	2020	Incidence	Rate per 100,000	GNB	Guinea-Bissau	Africa	<5 years	290465	351.039	88.0103	1080.26
Other bacteria	VIBR	Vibrio cholerae	2020	Incidence	Rate per 100,000	GNB	Guinea-Bissau	Africa	≥5 years	1700130	2589.93	612.658	8359.09
Other bacteria	VIBR	Vibrio cholerae	2020	Incidence	Rate per 100,000	GNB	Guinea-Bissau	Africa	All ages	1990595	2263.24	539.454	7261.83
Other bacteria	VIBR	Vibrio cholerae	2020	Incidence	Rate per 100,000	GNQ	Equatorial Guinea	Africa	<5 years	242108	146.761	38.4873	345.888
Other bacteria	VIBR	Vibrio cholerae	2020	Incidence	Rate per 100,000	GNQ	Equatorial Guinea	Africa	≥5 years	1454866	1028.41	246.424	2614.93
Other bacteria	VIBR	Vibrio cholerae	2020	Incidence	Rate per 100,000	GNQ	Equatorial Guinea	Africa	All ages	1696974	902.628	217.518	2293.66
Other bacteria	VIBR	Vibrio cholerae	2020	Incidence	Rate per 100,000	GRC	Greece	Europe	<5 years	461956	0	0	0
Other bacteria	VIBR	Vibrio cholerae	2020	Incidence	Rate per 100,000	GRC	Greece	Europe	≥5 years	10253324	0	0	0
Other bacteria	VIBR	Vibrio cholerae	2020	Incidence	Rate per 100,000	GRC	Greece	Europe	All ages	10715280	0	0	0
Other bacteria	VIBR	Vibrio cholerae	2020	Incidence	Rate per 100,000	GRD	Grenada	Americas	<5 years	7184	0	0	0
Other bacteria	VIBR	Vibrio cholerae	2020	Incidence	Rate per 100,000	GRD	Grenada	Americas	≥5 years	108942	0	0	0
Other bacteria	VIBR	Vibrio cholerae	2020	Incidence	Rate per 100,000	GRD	Grenada	Americas	All ages	116126	0	0	0
Other bacteria	VIBR	Vibrio cholerae	2020	Incidence	Rate per 100,000	GTM	Guatemala	Americas	<5 years	2004350	0	0	0
Other bacteria	VIBR	Vibrio cholerae	2020	Incidence	Rate per 100,000	GTM	Guatemala	Americas	≥5 years	15224271	0	0	0
Other bacteria	VIBR	Vibrio cholerae	2020	Incidence	Rate per 100,000	GTM	Guatemala	Americas	All ages	17228621	0	0	0
Other bacteria	VIBR	Vibrio cholerae	2020	Incidence	Rate per 100,000	GUY	Guyana	Americas	<5 years	83092	0	0	0
Other bacteria	VIBR	Vibrio cholerae	2020	Incidence	Rate per 100,000	GUY	Guyana	Americas	≥5 years	720107	0	0	0
Other bacteria	VIBR	Vibrio cholerae	2020	Incidence	Rate per 100,000	GUY	Guyana	Americas	All ages	803199	0	0	0
Other bacteria	VIBR	Vibrio cholerae	2020	Incidence	Rate per 100,000	HND	Honduras	Americas	<5 years	1109741	0	0	0
Other bacteria	VIBR	Vibrio cholerae	2020	Incidence	Rate per 100,000	HND	Honduras	Americas	≥5 years	8923221	0	0	0
Other bacteria	VIBR	Vibrio cholerae	2020	Incidence	Rate per 100,000	HND	Honduras	Americas	All ages	10032962	0	0	0
Other bacteria	VIBR	Vibrio cholerae	2020	Incidence	Rate per 100,000	HRV	Croatia	Europe	<5 years	172155	0	0	0
Other bacteria	VIBR	Vibrio cholerae	2020	Incidence	Rate per 100,000	HRV	Croatia	Europe	≥5 years	3797883	0	0	0
Other bacteria	VIBR	Vibrio cholerae	2020	Incidence	Rate per 100,000	HRV	Croatia	Europe	All ages	3970038	0	0	0
Other bacteria	VIBR	Vibrio cholerae	2020	Incidence	Rate per 100,000	HTI	Haiti	Americas	<5 years	1250950	198.823	51.0996	478.154
Other bacteria	VIBR	Vibrio cholerae	2020	Incidence	Rate per 100,000	HTI	Haiti	Americas	≥5 years	9925184	217.91	51.554	551.194
Other bacteria	VIBR	Vibrio cholerae	2020	Incidence	Rate per 100,000	HTI	Haiti	Americas	All ages	11176134	215.774	51.2592	546.08
Other bacteria	VIBR	Vibrio cholerae	2020	Incidence	Rate per 100,000	HUN	Hungary	Europe	<5 years	468237	0	0	0
Other bacteria	VIBR	Vibrio cholerae	2020	Incidence	Rate per 100,000	HUN	Hungary	Europe	≥5 years	9300383	0	0	0
Other bacteria	VIBR	Vibrio cholerae	2020	Incidence	Rate per 100,000	HUN	Hungary	Europe	All ages	9768620	0	0	0
Other bacteria	VIBR	Vibrio cholerae	2020	Incidence	Rate per 100,000	IDN	Indonesia	South-East Asia	<5 years	23048959	0	0	0
Other bacteria	VIBR	Vibrio cholerae	2020	Incidence	Rate per 100,000	IDN	Indonesia	South-East Asia	≥5 years	250699234	0	0	0
Other bacteria	VIBR	Vibrio cholerae	2020	Incidence	Rate per 100,000	IDN	Indonesia	South-East Asia	All ages	273748193	0	0	0
Other bacteria	VIBR	Vibrio cholerae	2020	Incidence	Rate per 100,000	IND	India	South-East Asia	<5 years	119265199	1003.89	270.192	2452.25
Other bacteria	VIBR	Vibrio cholerae	2020	Incidence	Rate per 100,000	IND	India	South-East Asia	≥5 years	1276705877	5085.54	1354.42	11842.4
Other bacteria	VIBR	Vibrio cholerae	2020	Incidence	Rate per 100,000	IND	India	South-East Asia	All ages	1395971076	4736.82	1262.28	11040.6
Other bacteria	VIBR	Vibrio cholerae	2020	Incidence	Rate per 100,000	IRL	Ireland	Europe	<5 years	311179	0	0	0
Other bacteria	VIBR	Vibrio cholerae	2020	Incidence	Rate per 100,000	IRL	Ireland	Europe	≥5 years	4651379	0	0	0
Other bacteria	VIBR	Vibrio cholerae	2020	Incidence	Rate per 100,000	IRL	Ireland	Europe	All ages	4962558	0	0	0
Other bacteria	VIBR	Vibrio cholerae	2020	Incidence	Rate per 100,000	IRN	Iran	Eastern Mediterranean	<5 years	7320289	0	0	0
Other bacteria	VIBR	Vibrio cholerae	2020	Incidence	Rate per 100,000	IRN	Iran	Eastern Mediterranean	≥5 years	80161478	0	0	0
Other bacteria	VIBR	Vibrio cholerae	2020	Incidence	Rate per 100,000	IRN	Iran	Eastern Mediterranean	All ages	87481767	0	0	0
Other bacteria	VIBR	Vibrio cholerae	2020	Incidence	Rate per 100,000	IRQ	Iraq	Eastern Mediterranean	<5 years	5528493	427.489	113.115	1178.05
Other bacteria	VIBR	Vibrio cholerae	2020	Incidence	Rate per 100,000	IRQ	Iraq	Eastern Mediterranean	≥5 years	36113202	800.852	195.98	2127.65
Other bacteria	VIBR	Vibrio cholerae	2020	Incidence	Rate per 100,000	IRQ	Iraq	Eastern Mediterranean	All ages	41641695	751.283	186.096	2000.12
Other bacteria	VIBR	Vibrio cholerae	2020	Incidence	Rate per 100,000	ISL	Iceland	Europe	<5 years	21381	0	0	0
Other bacteria	VIBR	Vibrio cholerae	2020	Incidence	Rate per 100,000	ISL	Iceland	Europe	≥5 years	342896	0	0	0
Other bacteria	VIBR	Vibrio cholerae	2020	Incidence	Rate per 100,000	ISL	Iceland	Europe	All ages	364277	0	0	0
Other bacteria	VIBR	Vibrio cholerae	2020	Incidence	Rate per 100,000	ISR	Israel	Europe	<5 years	874964	0	0	0
Other bacteria	VIBR	Vibrio cholerae	2020	Incidence	Rate per 100,000	ISR	Israel	Europe	≥5 years	7855430	0	0	0
Other bacteria	VIBR	Vibrio cholerae	2020	Incidence	Rate per 100,000	ISR	Israel	Europe	All ages	8730394	0	0	0
Other bacteria	VIBR	Vibrio cholerae	2020	Incidence	Rate per 100,000	ITA	Italy	Europe	<5 years	2282908	0	0	0
Other bacteria	VIBR	Vibrio cholerae	2020	Incidence	Rate per 100,000	ITA	Italy	Europe	≥5 years	57758394	0	0	0
Other bacteria	VIBR	Vibrio cholerae	2020	Incidence	Rate per 100,000	ITA	Italy	Europe	All ages	60041302	0	0	0
Other bacteria	VIBR	Vibrio cholerae	2020	Incidence	Rate per 100,000	JAM	Jamaica	Americas	<5 years	173140	0	0	0
Other bacteria	VIBR	Vibrio cholerae	2020	Incidence	Rate per 100,000	JAM	Jamaica	Americas	≥5 years	2651513	0	0	0
Other bacteria	VIBR	Vibrio cholerae	2020	Incidence	Rate per 100,000	JAM	Jamaica	Americas	All ages	2824653	0	0	0
Other bacteria	VIBR	Vibrio cholerae	2020	Incidence	Rate per 100,000	JOR	Jordan	Eastern Mediterranean	<5 years	1173260	0	0	0
Other bacteria	VIBR	Vibrio cholerae	2020	Incidence	Rate per 100,000	JOR	Jordan	Eastern Mediterranean	≥5 years	9589526	0	0	0
Other bacteria	VIBR	Vibrio cholerae	2020	Incidence	Rate per 100,000	JOR	Jordan	Eastern Mediterranean	All ages	10762786	0	0	0
Other bacteria	VIBR	Vibrio cholerae	2020	Incidence	Rate per 100,000	JPN	Japan	Western Pacific	<5 years	4716085	0	0	0
Other bacteria	VIBR	Vibrio cholerae	2020	Incidence	Rate per 100,000	JPN	Japan	Western Pacific	≥5 years	121858767	0	0	0
Other bacteria	VIBR	Vibrio cholerae	2020	Incidence	Rate per 100,000	JPN	Japan	Western Pacific	All ages	126574852	0	0	0
Other bacteria	VIBR	Vibrio cholerae	2020	Incidence	Rate per 100,000	KAZ	Kazakhstan	Europe	<5 years	2042491	0	0	0
Other bacteria	VIBR	Vibrio cholerae	2020	Incidence	Rate per 100,000	KAZ	Kazakhstan	Europe	≥5 years	17307755	0	0	0
Other bacteria	VIBR	Vibrio cholerae	2020	Incidence	Rate per 100,000	KAZ	Kazakhstan	Europe	All ages	19350246	0	0	0
Other bacteria	VIBR	Vibrio cholerae	2020	Incidence	Rate per 100,000	KEN	Kenya	Africa	<5 years	6934766	469.937	120.535	1190.59
Other bacteria	VIBR	Vibrio cholerae	2020	Incidence	Rate per 100,000	KEN	Kenya	Africa	≥5 years	44772980	2551.72	590.279	6818.07
Other bacteria	VIBR	Vibrio cholerae	2020	Incidence	Rate per 100,000	KEN	Kenya	Africa	All ages	51707746	2272.52	529.086	6042.91
Other bacteria	VIBR	Vibrio cholerae	2020	Incidence	Rate per 100,000	KGZ	Kyrgyzstan	Europe	<5 years	791255	0	0	0
Other bacteria	VIBR	Vibrio cholerae	2020	Incidence	Rate per 100,000	KGZ	Kyrgyzstan	Europe	≥5 years	5791206	0	0	0
Other bacteria	VIBR	Vibrio cholerae	2020	Incidence	Rate per 100,000	KGZ	Kyrgyzstan	Europe	All ages	6582461	0	0	0
Other bacteria	VIBR	Vibrio cholerae	2020	Incidence	Rate per 100,000	KHM	Cambodia	Western Pacific	<5 years	1808151	0	0	0
Other bacteria	VIBR	Vibrio cholerae	2020	Incidence	Rate per 100,000	KHM	Cambodia	Western Pacific	≥5 years	14782954	0	0	0
Other bacteria	VIBR	Vibrio cholerae	2020	Incidence	Rate per 100,000	KHM	Cambodia	Western Pacific	All ages	16591105	0	0	0
Other bacteria	VIBR	Vibrio cholerae	2020	Incidence	Rate per 100,000	KIR	Kiribati	Western Pacific	<5 years	15870	0	0	0
Other bacteria	VIBR	Vibrio cholerae	2020	Incidence	Rate per 100,000	KIR	Kiribati	Western Pacific	≥5 years	108977	0	0	0
Other bacteria	VIBR	Vibrio cholerae	2020	Incidence	Rate per 100,000	KIR	Kiribati	Western Pacific	All ages	124847	0	0	0
Other bacteria	VIBR	Vibrio cholerae	2020	Incidence	Rate per 100,000	KNA	Saint Kitts and Nevis	Americas	<5 years	3009	0	0	0
Other bacteria	VIBR	Vibrio cholerae	2020	Incidence	Rate per 100,000	KNA	Saint Kitts and Nevis	Americas	≥5 years	43911	0	0	0
Other bacteria	VIBR	Vibrio cholerae	2020	Incidence	Rate per 100,000	KNA	Saint Kitts and Nevis	Americas	All ages	46920	0	0	0
Other bacteria	VIBR	Vibrio cholerae	2020	Incidence	Rate per 100,000	KOR	South Korea	Western Pacific	<5 years	1829899	0	0	0
Other bacteria	VIBR	Vibrio cholerae	2020	Incidence	Rate per 100,000	KOR	South Korea	Western Pacific	≥5 years	49995900	0	0	0
Other bacteria	VIBR	Vibrio cholerae	2020	Incidence	Rate per 100,000	KOR	South Korea	Western Pacific	All ages	51825799	0	0	0
Other bacteria	VIBR	Vibrio cholerae	2020	Incidence	Rate per 100,000	KWT	Kuwait	Eastern Mediterranean	<5 years	287560	0	0	0
Other bacteria	VIBR	Vibrio cholerae	2020	Incidence	Rate per 100,000	KWT	Kuwait	Eastern Mediterranean	≥5 years	4176846	0	0	0
Other bacteria	VIBR	Vibrio cholerae	2020	Incidence	Rate per 100,000	KWT	Kuwait	Eastern Mediterranean	All ages	4464406	0	0	0
Other bacteria	VIBR	Vibrio cholerae	2020	Incidence	Rate per 100,000	LAO	Laos	Western Pacific	<5 years	806852	0	0	0
Other bacteria	VIBR	Vibrio cholerae	2020	Incidence	Rate per 100,000	LAO	Laos	Western Pacific	≥5 years	6485530	0	0	0
Other bacteria	VIBR	Vibrio cholerae	2020	Incidence	Rate per 100,000	LAO	Laos	Western Pacific	All ages	7292382	0	0	0
Other bacteria	VIBR	Vibrio cholerae	2020	Incidence	Rate per 100,000	LBN	Lebanon	Eastern Mediterranean	<5 years	491396	0	0	0
Other bacteria	VIBR	Vibrio cholerae	2020	Incidence	Rate per 100,000	LBN	Lebanon	Eastern Mediterranean	≥5 years	5204939	0	0	0
Other bacteria	VIBR	Vibrio cholerae	2020	Incidence	Rate per 100,000	LBN	Lebanon	Eastern Mediterranean	All ages	5696335	0	0	0
Other bacteria	VIBR	Vibrio cholerae	2020	Incidence	Rate per 100,000	LBR	Liberia	Africa	<5 years	748804	445.645	158.667	1037.27
Other bacteria	VIBR	Vibrio cholerae	2020	Incidence	Rate per 100,000	LBR	Liberia	Africa	≥5 years	4345395	2907.9	987.26	7587.22
Other bacteria	VIBR	Vibrio cholerae	2020	Incidence	Rate per 100,000	LBR	Liberia	Africa	All ages	5094199	2545.97	869.46	6612.8
Other bacteria	VIBR	Vibrio cholerae	2020	Incidence	Rate per 100,000	LBY	Libya	Eastern Mediterranean	<5 years	684194	0	0	0
Other bacteria	VIBR	Vibrio cholerae	2020	Incidence	Rate per 100,000	LBY	Libya	Eastern Mediterranean	≥5 years	6315085	0	0	0
Other bacteria	VIBR	Vibrio cholerae	2020	Incidence	Rate per 100,000	LBY	Libya	Eastern Mediterranean	All ages	6999279	0	0	0
Other bacteria	VIBR	Vibrio cholerae	2020	Incidence	Rate per 100,000	LCA	Saint Lucia	Americas	<5 years	10490	0	0	0
Other bacteria	VIBR	Vibrio cholerae	2020	Incidence	Rate per 100,000	LCA	Saint Lucia	Americas	≥5 years	167483	0	0	0
Other bacteria	VIBR	Vibrio cholerae	2020	Incidence	Rate per 100,000	LCA	Saint Lucia	Americas	All ages	177973	0	0	0
Other bacteria	VIBR	Vibrio cholerae	2020	Incidence	Rate per 100,000	LKA	Sri Lanka	South-East Asia	<5 years	1684786	0	0	0
Other bacteria	VIBR	Vibrio cholerae	2020	Incidence	Rate per 100,000	LKA	Sri Lanka	South-East Asia	≥5 years	20803217	0	0	0
Other bacteria	VIBR	Vibrio cholerae	2020	Incidence	Rate per 100,000	LKA	Sri Lanka	South-East Asia	All ages	22488003	0	0	0
Other bacteria	VIBR	Vibrio cholerae	2020	Incidence	Rate per 100,000	LSO	Lesotho	Africa	<5 years	280476	332.318	106.476	849.497
Other bacteria	VIBR	Vibrio cholerae	2020	Incidence	Rate per 100,000	LSO	Lesotho	Africa	≥5 years	1941618	2584.52	778.091	6785.12
Other bacteria	VIBR	Vibrio cholerae	2020	Incidence	Rate per 100,000	LSO	Lesotho	Africa	All ages	2222094	2300.24	693.589	6015.45
Other bacteria	VIBR	Vibrio cholerae	2020	Incidence	Rate per 100,000	LTU	Lithuania	Europe	<5 years	145604	0	0	0
Other bacteria	VIBR	Vibrio cholerae	2020	Incidence	Rate per 100,000	LTU	Lithuania	Europe	≥5 years	2649404	0	0	0
Other bacteria	VIBR	Vibrio cholerae	2020	Incidence	Rate per 100,000	LTU	Lithuania	Europe	All ages	2795008	0	0	0
Other bacteria	VIBR	Vibrio cholerae	2020	Incidence	Rate per 100,000	LUX	Luxembourg	Europe	<5 years	32982	0	0	0
Other bacteria	VIBR	Vibrio cholerae	2020	Incidence	Rate per 100,000	LUX	Luxembourg	Europe	≥5 years	593297	0	0	0
Other bacteria	VIBR	Vibrio cholerae	2020	Incidence	Rate per 100,000	LUX	Luxembourg	Europe	All ages	626279	0	0	0
Other bacteria	VIBR	Vibrio cholerae	2020	Incidence	Rate per 100,000	LVA	Latvia	Europe	<5 years	103060	0	0	0
Other bacteria	VIBR	Vibrio cholerae	2020	Incidence	Rate per 100,000	LVA	Latvia	Europe	≥5 years	1805040	0	0	0
Other bacteria	VIBR	Vibrio cholerae	2020	Incidence	Rate per 100,000	LVA	Latvia	Europe	All ages	1908100	0	0	0
Other bacteria	VIBR	Vibrio cholerae	2020	Incidence	Rate per 100,000	MAR	Morocco	Eastern Mediterranean	<5 years	3266522	0	0	0
Other bacteria	VIBR	Vibrio cholerae	2020	Incidence	Rate per 100,000	MAR	Morocco	Eastern Mediterranean	≥5 years	33127411	0	0	0
Other bacteria	VIBR	Vibrio cholerae	2020	Incidence	Rate per 100,000	MAR	Morocco	Eastern Mediterranean	All ages	36393933	0	0	0
Other bacteria	VIBR	Vibrio cholerae	2020	Incidence	Rate per 100,000	MCO	Monaco	Europe	<5 years	1838	0	0	0
Other bacteria	VIBR	Vibrio cholerae	2020	Incidence	Rate per 100,000	MCO	Monaco	Europe	≥5 years	35936	0	0	0
Other bacteria	VIBR	Vibrio cholerae	2020	Incidence	Rate per 100,000	MCO	Monaco	Europe	All ages	37774	0	0	0
Other bacteria	VIBR	Vibrio cholerae	2020	Incidence	Rate per 100,000	MDA	Moldova	Europe	<5 years	211723	0	0	0
Other bacteria	VIBR	Vibrio cholerae	2020	Incidence	Rate per 100,000	MDA	Moldova	Europe	≥5 years	2878227	0	0	0
Other bacteria	VIBR	Vibrio cholerae	2020	Incidence	Rate per 100,000	MDA	Moldova	Europe	All ages	3089950	0	0	0
Other bacteria	VIBR	Vibrio cholerae	2020	Incidence	Rate per 100,000	MDG	Madagascar	Africa	<5 years	4272512	539.764	191.058	1233.19
Other bacteria	VIBR	Vibrio cholerae	2020	Incidence	Rate per 100,000	MDG	Madagascar	Africa	≥5 years	24313481	3111.46	1030.55	8197.17
Other bacteria	VIBR	Vibrio cholerae	2020	Incidence	Rate per 100,000	MDG	Madagascar	Africa	All ages	28585993	2727.09	909.127	7130.24
Other bacteria	VIBR	Vibrio cholerae	2020	Incidence	Rate per 100,000	MDV	Maldives	South-East Asia	<5 years	34089	0	0	0
Other bacteria	VIBR	Vibrio cholerae	2020	Incidence	Rate per 100,000	MDV	Maldives	South-East Asia	≥5 years	460910	0	0	0
Other bacteria	VIBR	Vibrio cholerae	2020	Incidence	Rate per 100,000	MDV	Maldives	South-East Asia	All ages	494999	0	0	0
Other bacteria	VIBR	Vibrio cholerae	2020	Incidence	Rate per 100,000	MEX	Mexico	Americas	<5 years	10564943	0	0	0
Other bacteria	VIBR	Vibrio cholerae	2020	Incidence	Rate per 100,000	MEX	Mexico	Americas	≥5 years	115791987	0	0	0
Other bacteria	VIBR	Vibrio cholerae	2020	Incidence	Rate per 100,000	MEX	Mexico	Americas	All ages	126356930	0	0	0
Other bacteria	VIBR	Vibrio cholerae	2020	Incidence	Rate per 100,000	MHL	Marshall Islands	Western Pacific	<5 years	4672	0	0	0
Other bacteria	VIBR	Vibrio cholerae	2020	Incidence	Rate per 100,000	MHL	Marshall Islands	Western Pacific	≥5 years	38689	0	0	0
Other bacteria	VIBR	Vibrio cholerae	2020	Incidence	Rate per 100,000	MHL	Marshall Islands	Western Pacific	All ages	43361	0	0	0
Other bacteria	VIBR	Vibrio cholerae	2020	Incidence	Rate per 100,000	MKD	North Macedonia	Europe	<5 years	106051	0	0	0
Other bacteria	VIBR	Vibrio cholerae	2020	Incidence	Rate per 100,000	MKD	North Macedonia	Europe	≥5 years	1780140	0	0	0
Other bacteria	VIBR	Vibrio cholerae	2020	Incidence	Rate per 100,000	MKD	North Macedonia	Europe	All ages	1886191	0	0	0
Other bacteria	VIBR	Vibrio cholerae	2020	Incidence	Rate per 100,000	MLI	Mali	Africa	<5 years	3900411	333.335	93.6857	874.154
Other bacteria	VIBR	Vibrio cholerae	2020	Incidence	Rate per 100,000	MLI	Mali	Africa	≥5 years	17479370	2595.23	661.945	7174
Other bacteria	VIBR	Vibrio cholerae	2020	Incidence	Rate per 100,000	MLI	Mali	Africa	All ages	21379781	2182.59	558.899	6010.96
Other bacteria	VIBR	Vibrio cholerae	2020	Incidence	Rate per 100,000	MLT	Malta	Europe	<5 years	23924	0	0	0
Other bacteria	VIBR	Vibrio cholerae	2020	Incidence	Rate per 100,000	MLT	Malta	Europe	≥5 years	490602	0	0	0
Other bacteria	VIBR	Vibrio cholerae	2020	Incidence	Rate per 100,000	MLT	Malta	Europe	All ages	514526	0	0	0
Other bacteria	VIBR	Vibrio cholerae	2020	Incidence	Rate per 100,000	MMR	Myanmar	South-East Asia	<5 years	4522116	1157.75	398.002	2441.07
Other bacteria	VIBR	Vibrio cholerae	2020	Incidence	Rate per 100,000	MMR	Myanmar	South-East Asia	≥5 years	48303184	922.384	288.103	2031.82
Other bacteria	VIBR	Vibrio cholerae	2020	Incidence	Rate per 100,000	MMR	Myanmar	South-East Asia	All ages	52825300	942.532	296.439	2060.41
Other bacteria	VIBR	Vibrio cholerae	2020	Incidence	Rate per 100,000	MNE	Montenegro	Europe	<5 years	36443	0	0	0
Other bacteria	VIBR	Vibrio cholerae	2020	Incidence	Rate per 100,000	MNE	Montenegro	Europe	≥5 years	573352	0	0	0
Other bacteria	VIBR	Vibrio cholerae	2020	Incidence	Rate per 100,000	MNE	Montenegro	Europe	All ages	609795	0	0	0
Other bacteria	VIBR	Vibrio cholerae	2020	Incidence	Rate per 100,000	MNG	Mongolia	Western Pacific	<5 years	394668	0	0	0
Other bacteria	VIBR	Vibrio cholerae	2020	Incidence	Rate per 100,000	MNG	Mongolia	Western Pacific	≥5 years	2869990	0	0	0
Other bacteria	VIBR	Vibrio cholerae	2020	Incidence	Rate per 100,000	MNG	Mongolia	Western Pacific	All ages	3264658	0	0	0
Other bacteria	VIBR	Vibrio cholerae	2020	Incidence	Rate per 100,000	MOZ	Mozambique	Africa	<5 years	5236310	212.111	66.185	623.158
Other bacteria	VIBR	Vibrio cholerae	2020	Incidence	Rate per 100,000	MOZ	Mozambique	Africa	≥5 years	25087332	1738.43	542.434	5207.87
Other bacteria	VIBR	Vibrio cholerae	2020	Incidence	Rate per 100,000	MOZ	Mozambique	Africa	All ages	30323642	1474.86	462.11	4414.98
Other bacteria	VIBR	Vibrio cholerae	2020	Incidence	Rate per 100,000	MRT	Mauritania	Africa	<5 years	748092	454.498	146.616	1127.85
Other bacteria	VIBR	Vibrio cholerae	2020	Incidence	Rate per 100,000	MRT	Mauritania	Africa	≥5 years	3785334	2479.05	755.683	6617.78
Other bacteria	VIBR	Vibrio cholerae	2020	Incidence	Rate per 100,000	MRT	Mauritania	Africa	All ages	4533426	2144.97	655.174	5704.71
Other bacteria	VIBR	Vibrio cholerae	2020	Incidence	Rate per 100,000	MUS	Mauritius	Africa	<5 years	61914	505.58	124.517	1283.93
Other bacteria	VIBR	Vibrio cholerae	2020	Incidence	Rate per 100,000	MUS	Mauritius	Africa	≥5 years	1222885	507.651	123.86	1405.81
Other bacteria	VIBR	Vibrio cholerae	2020	Incidence	Rate per 100,000	MUS	Mauritius	Africa	All ages	1284799	507.552	124.9	1393.34
Other bacteria	VIBR	Vibrio cholerae	2020	Incidence	Rate per 100,000	MWI	Malawi	Africa	<5 years	2923804	425.328	102.897	1236.38
Other bacteria	VIBR	Vibrio cholerae	2020	Incidence	Rate per 100,000	MWI	Malawi	Africa	≥5 years	16354078	2521.41	556.162	7455.19
Other bacteria	VIBR	Vibrio cholerae	2020	Incidence	Rate per 100,000	MWI	Malawi	Africa	All ages	19277882	2203.51	489.023	6514.9
Other bacteria	VIBR	Vibrio cholerae	2020	Incidence	Rate per 100,000	MYS	Malaysia	Western Pacific	<5 years	2656511	0	0	0
Other bacteria	VIBR	Vibrio cholerae	2020	Incidence	Rate per 100,000	MYS	Malaysia	Western Pacific	≥5 years	31040441	0	0	0
Other bacteria	VIBR	Vibrio cholerae	2020	Incidence	Rate per 100,000	MYS	Malaysia	Western Pacific	All ages	33696952	0	0	0
Other bacteria	VIBR	Vibrio cholerae	2020	Incidence	Rate per 100,000	NAM	Namibia	Africa	<5 years	378857	286.824	76.3992	692.536
Other bacteria	VIBR	Vibrio cholerae	2020	Incidence	Rate per 100,000	NAM	Namibia	Africa	≥5 years	2308859	2431.41	637.277	6391.91
Other bacteria	VIBR	Vibrio cholerae	2020	Incidence	Rate per 100,000	NAM	Namibia	Africa	All ages	2687716	2129.11	555.503	5601.17
Other bacteria	VIBR	Vibrio cholerae	2020	Incidence	Rate per 100,000	NER	Niger	Africa	<5 years	4365438	666.509	201.453	1698.06
Other bacteria	VIBR	Vibrio cholerae	2020	Incidence	Rate per 100,000	NER	Niger	Africa	≥5 years	18962160	2363.11	681.861	6320.73
Other bacteria	VIBR	Vibrio cholerae	2020	Incidence	Rate per 100,000	NER	Niger	Africa	All ages	23327598	2045.61	600.898	5423.2
Other bacteria	VIBR	Vibrio cholerae	2020	Incidence	Rate per 100,000	NGA	Nigeria	Africa	<5 years	33358651	412.566	159.639	883.923
Other bacteria	VIBR	Vibrio cholerae	2020	Incidence	Rate per 100,000	NGA	Nigeria	Africa	≥5 years	178382180	996.824	390.107	2124.66
Other bacteria	VIBR	Vibrio cholerae	2020	Incidence	Rate per 100,000	NGA	Nigeria	Africa	All ages	211740831	904.777	358.584	1905.7
Other bacteria	VIBR	Vibrio cholerae	2020	Incidence	Rate per 100,000	NIC	Nicaragua	Americas	<5 years	667725	0	0	0
Other bacteria	VIBR	Vibrio cholerae	2020	Incidence	Rate per 100,000	NIC	Nicaragua	Americas	≥5 years	5857478	0	0	0
Other bacteria	VIBR	Vibrio cholerae	2020	Incidence	Rate per 100,000	NIC	Nicaragua	Americas	All ages	6525203	0	0	0
Other bacteria	VIBR	Vibrio cholerae	2020	Incidence	Rate per 100,000	NIU	Niue	Western Pacific	<5 years	126	0	0	0
Other bacteria	VIBR	Vibrio cholerae	2020	Incidence	Rate per 100,000	NIU	Niue	Western Pacific	≥5 years	1667	0	0	0
Other bacteria	VIBR	Vibrio cholerae	2020	Incidence	Rate per 100,000	NIU	Niue	Western Pacific	All ages	1793	0	0	0
Other bacteria	VIBR	Vibrio cholerae	2020	Incidence	Rate per 100,000	NLD	Netherlands	Europe	<5 years	875809	0	0	0
Other bacteria	VIBR	Vibrio cholerae	2020	Incidence	Rate per 100,000	NLD	Netherlands	Europe	≥5 years	16725873	0	0	0
Other bacteria	VIBR	Vibrio cholerae	2020	Incidence	Rate per 100,000	NLD	Netherlands	Europe	All ages	17601682	0	0	0
Other bacteria	VIBR	Vibrio cholerae	2020	Incidence	Rate per 100,000	NOR	Norway	Europe	<5 years	290051	0	0	0
Other bacteria	VIBR	Vibrio cholerae	2020	Incidence	Rate per 100,000	NOR	Norway	Europe	≥5 years	5077363	0	0	0
Other bacteria	VIBR	Vibrio cholerae	2020	Incidence	Rate per 100,000	NOR	Norway	Europe	All ages	5367414	0	0	0
Other bacteria	VIBR	Vibrio cholerae	2020	Incidence	Rate per 100,000	NPL	Nepal	South-East Asia	<5 years	2860901	200.429	56.53	491.186
Other bacteria	VIBR	Vibrio cholerae	2020	Incidence	Rate per 100,000	NPL	Nepal	South-East Asia	≥5 years	25837821	979.679	255.772	2287.95
Other bacteria	VIBR	Vibrio cholerae	2020	Incidence	Rate per 100,000	NPL	Nepal	South-East Asia	All ages	28698722	901.998	236.082	2106.75
Other bacteria	VIBR	Vibrio cholerae	2020	Incidence	Rate per 100,000	NRU	Nauru	Western Pacific	<5 years	1512	0	0	0
Other bacteria	VIBR	Vibrio cholerae	2020	Incidence	Rate per 100,000	NRU	Nauru	Western Pacific	≥5 years	10114	0	0	0
Other bacteria	VIBR	Vibrio cholerae	2020	Incidence	Rate per 100,000	NRU	Nauru	Western Pacific	All ages	11626	0	0	0
Other bacteria	VIBR	Vibrio cholerae	2020	Incidence	Rate per 100,000	NZL	New Zealand	Western Pacific	<5 years	305735	0	0	0
Other bacteria	VIBR	Vibrio cholerae	2020	Incidence	Rate per 100,000	NZL	New Zealand	Western Pacific	≥5 years	4730774	0	0	0
Other bacteria	VIBR	Vibrio cholerae	2020	Incidence	Rate per 100,000	NZL	New Zealand	Western Pacific	All ages	5036509	0	0	0
Other bacteria	VIBR	Vibrio cholerae	2020	Incidence	Rate per 100,000	OMN	Oman	Eastern Mediterranean	<5 years	442759	0	0	0
Other bacteria	VIBR	Vibrio cholerae	2020	Incidence	Rate per 100,000	OMN	Oman	Eastern Mediterranean	≥5 years	4128444	0	0	0
Other bacteria	VIBR	Vibrio cholerae	2020	Incidence	Rate per 100,000	OMN	Oman	Eastern Mediterranean	All ages	4571203	0	0	0
Other bacteria	VIBR	Vibrio cholerae	2020	Incidence	Rate per 100,000	PAK	Pakistan	Eastern Mediterranean	<5 years	30883973	1242.89	264.786	3825
Other bacteria	VIBR	Vibrio cholerae	2020	Incidence	Rate per 100,000	PAK	Pakistan	Eastern Mediterranean	≥5 years	201891851	3761.01	763.888	11180.2
Other bacteria	VIBR	Vibrio cholerae	2020	Incidence	Rate per 100,000	PAK	Pakistan	Eastern Mediterranean	All ages	232775824	3426.91	696.455	10160.9
Other bacteria	VIBR	Vibrio cholerae	2020	Incidence	Rate per 100,000	PAN	Panama	Americas	<5 years	383182	0	0	0
Other bacteria	VIBR	Vibrio cholerae	2020	Incidence	Rate per 100,000	PAN	Panama	Americas	≥5 years	3884046	0	0	0
Other bacteria	VIBR	Vibrio cholerae	2020	Incidence	Rate per 100,000	PAN	Panama	Americas	All ages	4267228	0	0	0
Other bacteria	VIBR	Vibrio cholerae	2020	Incidence	Rate per 100,000	PER	Peru	Americas	<5 years	2705888	0	0	0
Other bacteria	VIBR	Vibrio cholerae	2020	Incidence	Rate per 100,000	PER	Peru	Americas	≥5 years	29954039	0	0	0
Other bacteria	VIBR	Vibrio cholerae	2020	Incidence	Rate per 100,000	PER	Peru	Americas	All ages	32659927	0	0	0
Other bacteria	VIBR	Vibrio cholerae	2020	Incidence	Rate per 100,000	PHL	Philippines	Western Pacific	<5 years	11371188	202.729	49.4038	488.707
Other bacteria	VIBR	Vibrio cholerae	2020	Incidence	Rate per 100,000	PHL	Philippines	Western Pacific	≥5 years	100106766	218.725	50.296	564.92
Other bacteria	VIBR	Vibrio cholerae	2020	Incidence	Rate per 100,000	PHL	Philippines	Western Pacific	All ages	111477954	217.094	50.4604	565.701
Other bacteria	VIBR	Vibrio cholerae	2020	Incidence	Rate per 100,000	PLW	Palau	Western Pacific	<5 years	1047	0	0	0
Other bacteria	VIBR	Vibrio cholerae	2020	Incidence	Rate per 100,000	PLW	Palau	Western Pacific	≥5 years	16741	0	0	0
Other bacteria	VIBR	Vibrio cholerae	2020	Incidence	Rate per 100,000	PLW	Palau	Western Pacific	All ages	17788	0	0	0
Other bacteria	VIBR	Vibrio cholerae	2020	Incidence	Rate per 100,000	PNG	Papua New Guinea	Western Pacific	<5 years	1199775	0	0	0
Other bacteria	VIBR	Vibrio cholerae	2020	Incidence	Rate per 100,000	PNG	Papua New Guinea	Western Pacific	≥5 years	8516054	0	0	0
Other bacteria	VIBR	Vibrio cholerae	2020	Incidence	Rate per 100,000	PNG	Papua New Guinea	Western Pacific	All ages	9715829	0	0	0
Other bacteria	VIBR	Vibrio cholerae	2020	Incidence	Rate per 100,000	POL	Poland	Europe	<5 years	1907075	0	0	0
Other bacteria	VIBR	Vibrio cholerae	2020	Incidence	Rate per 100,000	POL	Poland	Europe	≥5 years	36311875	0	0	0
Other bacteria	VIBR	Vibrio cholerae	2020	Incidence	Rate per 100,000	POL	Poland	Europe	All ages	38218950	0	0	0
Other bacteria	VIBR	Vibrio cholerae	2020	Incidence	Rate per 100,000	PRK	North Korea	South-East Asia	<5 years	1704576	0	0	0
Other bacteria	VIBR	Vibrio cholerae	2020	Incidence	Rate per 100,000	PRK	North Korea	South-East Asia	≥5 years	24384577	0	0	0
Other bacteria	VIBR	Vibrio cholerae	2020	Incidence	Rate per 100,000	PRK	North Korea	South-East Asia	All ages	26089153	0	0	0
Other bacteria	VIBR	Vibrio cholerae	2020	Incidence	Rate per 100,000	PRT	Portugal	Europe	<5 years	433871	0	0	0
Other bacteria	VIBR	Vibrio cholerae	2020	Incidence	Rate per 100,000	PRT	Portugal	Europe	≥5 years	9928576	0	0	0
Other bacteria	VIBR	Vibrio cholerae	2020	Incidence	Rate per 100,000	PRT	Portugal	Europe	All ages	10362447	0	0	0
Other bacteria	VIBR	Vibrio cholerae	2020	Incidence	Rate per 100,000	PRY	Paraguay	Americas	<5 years	683364	0	0	0
Other bacteria	VIBR	Vibrio cholerae	2020	Incidence	Rate per 100,000	PRY	Paraguay	Americas	≥5 years	5875153	0	0	0
Other bacteria	VIBR	Vibrio cholerae	2020	Incidence	Rate per 100,000	PRY	Paraguay	Americas	All ages	6558517	0	0	0
Other bacteria	VIBR	Vibrio cholerae	2020	Incidence	Rate per 100,000	QAT	Qatar	Eastern Mediterranean	<5 years	154198	0	0	0
Other bacteria	VIBR	Vibrio cholerae	2020	Incidence	Rate per 100,000	QAT	Qatar	Eastern Mediterranean	≥5 years	2661786	0	0	0
Other bacteria	VIBR	Vibrio cholerae	2020	Incidence	Rate per 100,000	QAT	Qatar	Eastern Mediterranean	All ages	2815984	0	0	0
Other bacteria	VIBR	Vibrio cholerae	2020	Incidence	Rate per 100,000	ROU	Romania	Europe	<5 years	1015745	0	0	0
Other bacteria	VIBR	Vibrio cholerae	2020	Incidence	Rate per 100,000	ROU	Romania	Europe	≥5 years	18437297	0	0	0
Other bacteria	VIBR	Vibrio cholerae	2020	Incidence	Rate per 100,000	ROU	Romania	Europe	All ages	19453042	0	0	0
Other bacteria	VIBR	Vibrio cholerae	2020	Incidence	Rate per 100,000	RUS	Russia	Europe	<5 years	8646797	0	0	0
Other bacteria	VIBR	Vibrio cholerae	2020	Incidence	Rate per 100,000	RUS	Russia	Europe	≥5 years	137907828	0	0	0
Other bacteria	VIBR	Vibrio cholerae	2020	Incidence	Rate per 100,000	RUS	Russia	Europe	All ages	146554625	0	0	0
Other bacteria	VIBR	Vibrio cholerae	2020	Incidence	Rate per 100,000	RWA	Rwanda	Africa	<5 years	1822934	326.693	92.2573	825.092
Other bacteria	VIBR	Vibrio cholerae	2020	Incidence	Rate per 100,000	RWA	Rwanda	Africa	≥5 years	11097684	2143.37	584.509	5845.69
Other bacteria	VIBR	Vibrio cholerae	2020	Incidence	Rate per 100,000	RWA	Rwanda	Africa	All ages	12920618	1887.06	518.417	5129.71
Other bacteria	VIBR	Vibrio cholerae	2020	Incidence	Rate per 100,000	SAU	Saudi Arabia	Eastern Mediterranean	<5 years	2793606	0	0	0
Other bacteria	VIBR	Vibrio cholerae	2020	Incidence	Rate per 100,000	SAU	Saudi Arabia	Eastern Mediterranean	≥5 years	28015419	0	0	0
Other bacteria	VIBR	Vibrio cholerae	2020	Incidence	Rate per 100,000	SAU	Saudi Arabia	Eastern Mediterranean	All ages	30809025	0	0	0
Other bacteria	VIBR	Vibrio cholerae	2020	Incidence	Rate per 100,000	SDN	Sudan	Eastern Mediterranean	<5 years	7188369	931.31	190.019	2901.61
Other bacteria	VIBR	Vibrio cholerae	2020	Incidence	Rate per 100,000	SDN	Sudan	Eastern Mediterranean	≥5 years	38985928	1668.62	367.608	5418.13
Other bacteria	VIBR	Vibrio cholerae	2020	Incidence	Rate per 100,000	SDN	Sudan	Eastern Mediterranean	All ages	46174297	1553.84	336.662	5030.29
Other bacteria	VIBR	Vibrio cholerae	2020	Incidence	Rate per 100,000	SEAR	South-East Asian Region	South-East Asia	<5 years	172623980	743.364	215.619	1757.94
Other bacteria	VIBR	Vibrio cholerae	2020	Incidence	Rate per 100,000	SEAR	South-East Asian Region	South-East Asia	≥5 years	1866977255	3655.13	1018.48	8351.77
Other bacteria	VIBR	Vibrio cholerae	2020	Incidence	Rate per 100,000	SEAR	South-East Asian Region	South-East Asia	All ages	2039601235	3408.69	950.299	7794.72
Other bacteria	VIBR	Vibrio cholerae	2020	Incidence	Rate per 100,000	SEN	Senegal	Africa	<5 years	2400034	396.684	120.314	1016.38
Other bacteria	VIBR	Vibrio cholerae	2020	Incidence	Rate per 100,000	SEN	Senegal	Africa	≥5 years	14171805	2099.41	604.144	5771.24
Other bacteria	VIBR	Vibrio cholerae	2020	Incidence	Rate per 100,000	SEN	Senegal	Africa	All ages	16571839	1852.81	534.717	5119.7
Other bacteria	VIBR	Vibrio cholerae	2020	Incidence	Rate per 100,000	SGP	Singapore	Western Pacific	<5 years	233300	0	0	0
Other bacteria	VIBR	Vibrio cholerae	2020	Incidence	Rate per 100,000	SGP	Singapore	Western Pacific	≥5 years	5448472	0	0	0
Other bacteria	VIBR	Vibrio cholerae	2020	Incidence	Rate per 100,000	SGP	Singapore	Western Pacific	All ages	5681772	0	0	0
Other bacteria	VIBR	Vibrio cholerae	2020	Incidence	Rate per 100,000	SLB	Solomon Islands	Western Pacific	<5 years	102416	0	0	0
Other bacteria	VIBR	Vibrio cholerae	2020	Incidence	Rate per 100,000	SLB	Solomon Islands	Western Pacific	≥5 years	633057	0	0	0
Other bacteria	VIBR	Vibrio cholerae	2020	Incidence	Rate per 100,000	SLB	Solomon Islands	Western Pacific	All ages	735473	0	0	0
Other bacteria	VIBR	Vibrio cholerae	2020	Incidence	Rate per 100,000	SLE	Sierra Leone	Africa	<5 years	1121203	406.474	118.521	1104
Other bacteria	VIBR	Vibrio cholerae	2020	Incidence	Rate per 100,000	SLE	Sierra Leone	Africa	≥5 years	6700203	2870.92	812.295	8040.49
Other bacteria	VIBR	Vibrio cholerae	2020	Incidence	Rate per 100,000	SLE	Sierra Leone	Africa	All ages	7821406	2517.64	714.233	7024.11
Other bacteria	VIBR	Vibrio cholerae	2020	Incidence	Rate per 100,000	SLV	El Salvador	Americas	<5 years	520946	0	0	0
Other bacteria	VIBR	Vibrio cholerae	2020	Incidence	Rate per 100,000	SLV	El Salvador	Americas	≥5 years	5702213	0	0	0
Other bacteria	VIBR	Vibrio cholerae	2020	Incidence	Rate per 100,000	SLV	El Salvador	Americas	All ages	6223159	0	0	0
Other bacteria	VIBR	Vibrio cholerae	2020	Incidence	Rate per 100,000	SMR	San Marino	Europe	<5 years	1284	0	0	0
Other bacteria	VIBR	Vibrio cholerae	2020	Incidence	Rate per 100,000	SMR	San Marino	Europe	≥5 years	33430	0	0	0
Other bacteria	VIBR	Vibrio cholerae	2020	Incidence	Rate per 100,000	SMR	San Marino	Europe	All ages	34714	0	0	0
Other bacteria	VIBR	Vibrio cholerae	2020	Incidence	Rate per 100,000	SOM	Somalia	Eastern Mediterranean	<5 years	3117597	348.863	85.6525	1178.87
Other bacteria	VIBR	Vibrio cholerae	2020	Incidence	Rate per 100,000	SOM	Somalia	Eastern Mediterranean	≥5 years	13214311	1671.2	412.094	5793.42
Other bacteria	VIBR	Vibrio cholerae	2020	Incidence	Rate per 100,000	SOM	Somalia	Eastern Mediterranean	All ages	16331908	1418.78	352.305	4893
Other bacteria	VIBR	Vibrio cholerae	2020	Incidence	Rate per 100,000	SRB	Serbia	Europe	<5 years	324374	0	0	0
Other bacteria	VIBR	Vibrio cholerae	2020	Incidence	Rate per 100,000	SRB	Serbia	Europe	≥5 years	6614749	0	0	0
Other bacteria	VIBR	Vibrio cholerae	2020	Incidence	Rate per 100,000	SRB	Serbia	Europe	All ages	6939123	0	0	0
Other bacteria	VIBR	Vibrio cholerae	2020	Incidence	Rate per 100,000	SSD	South Sudan	Africa	<5 years	1416648	471.625	180.108	1001.49
Other bacteria	VIBR	Vibrio cholerae	2020	Incidence	Rate per 100,000	SSD	South Sudan	Africa	≥5 years	9144186	2389.91	857.356	5544.24
Other bacteria	VIBR	Vibrio cholerae	2020	Incidence	Rate per 100,000	SSD	South Sudan	Africa	All ages	10560834	2132.59	770.326	4969.57
Other bacteria	VIBR	Vibrio cholerae	2020	Incidence	Rate per 100,000	STP	Sao Tome and Principe	Africa	<5 years	29515	78.3523	24.7304	199.946
Other bacteria	VIBR	Vibrio cholerae	2020	Incidence	Rate per 100,000	STP	Sao Tome and Principe	Africa	≥5 years	185484	923.054	272.351	2494.62
Other bacteria	VIBR	Vibrio cholerae	2020	Incidence	Rate per 100,000	STP	Sao Tome and Principe	Africa	All ages	214999	807.094	238.567	2177.39
Other bacteria	VIBR	Vibrio cholerae	2020	Incidence	Rate per 100,000	SUR	Suriname	Americas	<5 years	54041	0	0	0
Other bacteria	VIBR	Vibrio cholerae	2020	Incidence	Rate per 100,000	SUR	Suriname	Americas	≥5 years	555100	0	0	0
Other bacteria	VIBR	Vibrio cholerae	2020	Incidence	Rate per 100,000	SUR	Suriname	Americas	All ages	609141	0	0	0
Other bacteria	VIBR	Vibrio cholerae	2020	Incidence	Rate per 100,000	SVK	Slovakia	Europe	<5 years	294134	0	0	0
Other bacteria	VIBR	Vibrio cholerae	2020	Incidence	Rate per 100,000	SVK	Slovakia	Europe	≥5 years	5160252	0	0	0
Other bacteria	VIBR	Vibrio cholerae	2020	Incidence	Rate per 100,000	SVK	Slovakia	Europe	All ages	5454386	0	0	0
Other bacteria	VIBR	Vibrio cholerae	2020	Incidence	Rate per 100,000	SVN	Slovenia	Europe	<5 years	100784	0	0	0
Other bacteria	VIBR	Vibrio cholerae	2020	Incidence	Rate per 100,000	SVN	Slovenia	Europe	≥5 years	1989955	0	0	0
Other bacteria	VIBR	Vibrio cholerae	2020	Incidence	Rate per 100,000	SVN	Slovenia	Europe	All ages	2090739	0	0	0
Other bacteria	VIBR	Vibrio cholerae	2020	Incidence	Rate per 100,000	SWE	Sweden	Europe	<5 years	601722	0	0	0
Other bacteria	VIBR	Vibrio cholerae	2020	Incidence	Rate per 100,000	SWE	Sweden	Europe	≥5 years	9726154	0	0	0
Other bacteria	VIBR	Vibrio cholerae	2020	Incidence	Rate per 100,000	SWE	Sweden	Europe	All ages	10327876	0	0	0
Other bacteria	VIBR	Vibrio cholerae	2020	Incidence	Rate per 100,000	SWZ	Eswatini	Africa	<5 years	142425	294.511	110.185	649.364
Other bacteria	VIBR	Vibrio cholerae	2020	Incidence	Rate per 100,000	SWZ	Eswatini	Africa	≥5 years	1042974	2256.86	751.394	5274.83
Other bacteria	VIBR	Vibrio cholerae	2020	Incidence	Rate per 100,000	SWZ	Eswatini	Africa	All ages	1185399	2021.08	676.563	4722.5
Other bacteria	VIBR	Vibrio cholerae	2020	Incidence	Rate per 100,000	SYC	Seychelles	Africa	<5 years	8586	265.949	61.0738	703.356
Other bacteria	VIBR	Vibrio cholerae	2020	Incidence	Rate per 100,000	SYC	Seychelles	Africa	≥5 years	110372	525.306	123.898	1476.57
Other bacteria	VIBR	Vibrio cholerae	2020	Incidence	Rate per 100,000	SYC	Seychelles	Africa	All ages	118958	506.587	119.869	1416.11
Other bacteria	VIBR	Vibrio cholerae	2020	Incidence	Rate per 100,000	SYR	Syria	Eastern Mediterranean	<5 years	1918069	212.171	51.1764	717.044
Other bacteria	VIBR	Vibrio cholerae	2020	Incidence	Rate per 100,000	SYR	Syria	Eastern Mediterranean	≥5 years	18832837	605.455	134.806	2058.65
Other bacteria	VIBR	Vibrio cholerae	2020	Incidence	Rate per 100,000	SYR	Syria	Eastern Mediterranean	All ages	20750906	569.102	127.869	1921.47
Other bacteria	VIBR	Vibrio cholerae	2020	Incidence	Rate per 100,000	TCD	Chad	Africa	<5 years	3215330	558.71	214.719	1218.36
Other bacteria	VIBR	Vibrio cholerae	2020	Incidence	Rate per 100,000	TCD	Chad	Africa	≥5 years	13720428	1809	667.926	4277.64
Other bacteria	VIBR	Vibrio cholerae	2020	Incidence	Rate per 100,000	TCD	Chad	Africa	All ages	16935758	1571.63	585.264	3690.64
Other bacteria	VIBR	Vibrio cholerae	2020	Incidence	Rate per 100,000	TGO	Togo	Africa	<5 years	1287378	552.525	177.887	1357.49
Other bacteria	VIBR	Vibrio cholerae	2020	Incidence	Rate per 100,000	TGO	Togo	Africa	≥5 years	7278500	2469.15	781.233	6934.14
Other bacteria	VIBR	Vibrio cholerae	2020	Incidence	Rate per 100,000	TGO	Togo	Africa	All ages	8565878	2181.1	687.311	6108.79
Other bacteria	VIBR	Vibrio cholerae	2020	Incidence	Rate per 100,000	THA	Thailand	South-East Asia	<5 years	3455585	0	0	0
Other bacteria	VIBR	Vibrio cholerae	2020	Incidence	Rate per 100,000	THA	Thailand	South-East Asia	≥5 years	68127714	0	0	0
Other bacteria	VIBR	Vibrio cholerae	2020	Incidence	Rate per 100,000	THA	Thailand	South-East Asia	All ages	71583299	0	0	0
Other bacteria	VIBR	Vibrio cholerae	2020	Incidence	Rate per 100,000	TJK	Tajikistan	Europe	<5 years	1330493	0	0	0
Other bacteria	VIBR	Vibrio cholerae	2020	Incidence	Rate per 100,000	TJK	Tajikistan	Europe	≥5 years	8310864	0	0	0
Other bacteria	VIBR	Vibrio cholerae	2020	Incidence	Rate per 100,000	TJK	Tajikistan	Europe	All ages	9641357	0	0	0
Other bacteria	VIBR	Vibrio cholerae	2020	Incidence	Rate per 100,000	TKM	Turkmenistan	Europe	<5 years	824052	0	0	0
Other bacteria	VIBR	Vibrio cholerae	2020	Incidence	Rate per 100,000	TKM	Turkmenistan	Europe	≥5 years	6053898	0	0	0
Other bacteria	VIBR	Vibrio cholerae	2020	Incidence	Rate per 100,000	TKM	Turkmenistan	Europe	All ages	6877950	0	0	0
Other bacteria	VIBR	Vibrio cholerae	2020	Incidence	Rate per 100,000	TLS	Timor-Leste	South-East Asia	<5 years	164703	0	0	0
Other bacteria	VIBR	Vibrio cholerae	2020	Incidence	Rate per 100,000	TLS	Timor-Leste	South-East Asia	≥5 years	1148871	0	0	0
Other bacteria	VIBR	Vibrio cholerae	2020	Incidence	Rate per 100,000	TLS	Timor-Leste	South-East Asia	All ages	1313574	0	0	0
Other bacteria	VIBR	Vibrio cholerae	2020	Incidence	Rate per 100,000	TON	Tonga	Western Pacific	<5 years	12403	0	0	0
Other bacteria	VIBR	Vibrio cholerae	2020	Incidence	Rate per 100,000	TON	Tonga	Western Pacific	≥5 years	93293	0	0	0
Other bacteria	VIBR	Vibrio cholerae	2020	Incidence	Rate per 100,000	TON	Tonga	Western Pacific	All ages	105696	0	0	0
Other bacteria	VIBR	Vibrio cholerae	2020	Incidence	Rate per 100,000	TTO	Trinidad and Tobago	Americas	<5 years	89725	0	0	0
Other bacteria	VIBR	Vibrio cholerae	2020	Incidence	Rate per 100,000	TTO	Trinidad and Tobago	Americas	≥5 years	1388620	0	0	0
Other bacteria	VIBR	Vibrio cholerae	2020	Incidence	Rate per 100,000	TTO	Trinidad and Tobago	Americas	All ages	1478345	0	0	0
Other bacteria	VIBR	Vibrio cholerae	2020	Incidence	Rate per 100,000	TUN	Tunisia	Eastern Mediterranean	<5 years	1037423	0	0	0
Other bacteria	VIBR	Vibrio cholerae	2020	Incidence	Rate per 100,000	TUN	Tunisia	Eastern Mediterranean	≥5 years	10891511	0	0	0
Other bacteria	VIBR	Vibrio cholerae	2020	Incidence	Rate per 100,000	TUN	Tunisia	Eastern Mediterranean	All ages	11928934	0	0	0
Other bacteria	VIBR	Vibrio cholerae	2020	Incidence	Rate per 100,000	TUR	Turkey	Europe	<5 years	6714999	0	0	0
Other bacteria	VIBR	Vibrio cholerae	2020	Incidence	Rate per 100,000	TUR	Turkey	Europe	≥5 years	79043496	0	0	0
Other bacteria	VIBR	Vibrio cholerae	2020	Incidence	Rate per 100,000	TUR	Turkey	Europe	All ages	85758495	0	0	0
Other bacteria	VIBR	Vibrio cholerae	2020	Incidence	Rate per 100,000	TUV	Tuvalu	Western Pacific	<5 years	1167	0	0	0
Other bacteria	VIBR	Vibrio cholerae	2020	Incidence	Rate per 100,000	TUV	Tuvalu	Western Pacific	≥5 years	9325	0	0	0
Other bacteria	VIBR	Vibrio cholerae	2020	Incidence	Rate per 100,000	TUV	Tuvalu	Western Pacific	All ages	10492	0	0	0
Other bacteria	VIBR	Vibrio cholerae	2020	Incidence	Rate per 100,000	TZA	Tanzania	Africa	<5 years	9978859	193.803	59.4011	478.443
Other bacteria	VIBR	Vibrio cholerae	2020	Incidence	Rate per 100,000	TZA	Tanzania	Africa	≥5 years	50072550	1757.78	476.586	4222.02
Other bacteria	VIBR	Vibrio cholerae	2020	Incidence	Rate per 100,000	TZA	Tanzania	Africa	All ages	60051409	1497.89	407.712	3596.09
Other bacteria	VIBR	Vibrio cholerae	2020	Incidence	Rate per 100,000	UGA	Uganda	Africa	<5 years	7341990	370.806	109.431	953.238
Other bacteria	VIBR	Vibrio cholerae	2020	Incidence	Rate per 100,000	UGA	Uganda	Africa	≥5 years	36394784	2597.13	731.409	7348.75
Other bacteria	VIBR	Vibrio cholerae	2020	Incidence	Rate per 100,000	UGA	Uganda	Africa	All ages	43736774	2223.4	628.084	6273.18
Other bacteria	VIBR	Vibrio cholerae	2020	Incidence	Rate per 100,000	UKR	Ukraine	Europe	<5 years	1985318	0	0	0
Other bacteria	VIBR	Vibrio cholerae	2020	Incidence	Rate per 100,000	UKR	Ukraine	Europe	≥5 years	42850552	0	0	0
Other bacteria	VIBR	Vibrio cholerae	2020	Incidence	Rate per 100,000	UKR	Ukraine	Europe	All ages	44835870	0	0	0
Other bacteria	VIBR	Vibrio cholerae	2020	Incidence	Rate per 100,000	URY	Uruguay	Americas	<5 years	212076	0	0	0
Other bacteria	VIBR	Vibrio cholerae	2020	Incidence	Rate per 100,000	URY	Uruguay	Americas	≥5 years	3185615	0	0	0
Other bacteria	VIBR	Vibrio cholerae	2020	Incidence	Rate per 100,000	URY	Uruguay	Americas	All ages	3397691	0	0	0
Other bacteria	VIBR	Vibrio cholerae	2020	Incidence	Rate per 100,000	USA	United States	Americas	<5 years	19623773	0	0	0
Other bacteria	VIBR	Vibrio cholerae	2020	Incidence	Rate per 100,000	USA	United States	Americas	≥5 years	319518655	0	0	0
Other bacteria	VIBR	Vibrio cholerae	2020	Incidence	Rate per 100,000	USA	United States	Americas	All ages	339142428	0	0	0
Other bacteria	VIBR	Vibrio cholerae	2020	Incidence	Rate per 100,000	UZB	Uzbekistan	Europe	<5 years	3742039	0	0	0
Other bacteria	VIBR	Vibrio cholerae	2020	Incidence	Rate per 100,000	UZB	Uzbekistan	Europe	≥5 years	29527065	0	0	0
Other bacteria	VIBR	Vibrio cholerae	2020	Incidence	Rate per 100,000	UZB	Uzbekistan	Europe	All ages	33269104	0	0	0
Other bacteria	VIBR	Vibrio cholerae	2020	Incidence	Rate per 100,000	VCT	Saint Vincent and the Grenadines	Americas	<5 years	7359	0	0	0
Other bacteria	VIBR	Vibrio cholerae	2020	Incidence	Rate per 100,000	VCT	Saint Vincent and the Grenadines	Americas	≥5 years	96424	0	0	0
Other bacteria	VIBR	Vibrio cholerae	2020	Incidence	Rate per 100,000	VCT	Saint Vincent and the Grenadines	Americas	All ages	103783	0	0	0
Other bacteria	VIBR	Vibrio cholerae	2020	Incidence	Rate per 100,000	VEN	Venezuela	Americas	<5 years	2452451	0	0	0
Other bacteria	VIBR	Vibrio cholerae	2020	Incidence	Rate per 100,000	VEN	Venezuela	Americas	≥5 years	26135302	0	0	0
Other bacteria	VIBR	Vibrio cholerae	2020	Incidence	Rate per 100,000	VEN	Venezuela	Americas	All ages	28587753	0	0	0
Other bacteria	VIBR	Vibrio cholerae	2020	Incidence	Rate per 100,000	VNM	Vietnam	Western Pacific	<5 years	7820261	0	0	0
Other bacteria	VIBR	Vibrio cholerae	2020	Incidence	Rate per 100,000	VNM	Vietnam	Western Pacific	≥5 years	89800143	0	0	0
Other bacteria	VIBR	Vibrio cholerae	2020	Incidence	Rate per 100,000	VNM	Vietnam	Western Pacific	All ages	97620404	0	0	0
Other bacteria	VIBR	Vibrio cholerae	2020	Incidence	Rate per 100,000	VUT	Vanuatu	Western Pacific	<5 years	43296	0	0	0
Other bacteria	VIBR	Vibrio cholerae	2020	Incidence	Rate per 100,000	VUT	Vanuatu	Western Pacific	≥5 years	252045	0	0	0
Other bacteria	VIBR	Vibrio cholerae	2020	Incidence	Rate per 100,000	VUT	Vanuatu	Western Pacific	All ages	295341	0	0	0
Other bacteria	VIBR	Vibrio cholerae	2020	Incidence	Rate per 100,000	WPR	Western Pacific Region	Western Pacific	<5 years	118366256	19.4757	4.74612	46.949
Other bacteria	VIBR	Vibrio cholerae	2020	Incidence	Rate per 100,000	WPR	Western Pacific Region	Western Pacific	≥5 years	1804546015	12.1337	2.79016	31.3388
Other bacteria	VIBR	Vibrio cholerae	2020	Incidence	Rate per 100,000	WPR	Western Pacific Region	Western Pacific	All ages	1922912271	12.5857	2.92537	32.7957
Other bacteria	VIBR	Vibrio cholerae	2020	Incidence	Rate per 100,000	WSM	Samoa	Western Pacific	<5 years	29359	0	0	0
Other bacteria	VIBR	Vibrio cholerae	2020	Incidence	Rate per 100,000	WSM	Samoa	Western Pacific	≥5 years	181508	0	0	0
Other bacteria	VIBR	Vibrio cholerae	2020	Incidence	Rate per 100,000	WSM	Samoa	Western Pacific	All ages	210867	0	0	0
Other bacteria	VIBR	Vibrio cholerae	2020	Incidence	Rate per 100,000	YEM	Yemen	Eastern Mediterranean	<5 years	5716689	989.7	250.64	3102.15
Other bacteria	VIBR	Vibrio cholerae	2020	Incidence	Rate per 100,000	YEM	Yemen	Eastern Mediterranean	≥5 years	29923991	850.426	222.931	2598.13
Other bacteria	VIBR	Vibrio cholerae	2020	Incidence	Rate per 100,000	YEM	Yemen	Eastern Mediterranean	All ages	35640680	872.765	233.588	2662.46
Other bacteria	VIBR	Vibrio cholerae	2020	Incidence	Rate per 100,000	ZAF	South Africa	Africa	<5 years	5528921	0	0	0
Other bacteria	VIBR	Vibrio cholerae	2020	Incidence	Rate per 100,000	ZAF	South Africa	Africa	≥5 years	54550572	0	0	0
Other bacteria	VIBR	Vibrio cholerae	2020	Incidence	Rate per 100,000	ZAF	South Africa	Africa	All ages	60079493	0	0	0
Other bacteria	VIBR	Vibrio cholerae	2020	Incidence	Rate per 100,000	ZMB	Zambia	Africa	<5 years	2983514	301.081	74.4382	756.991
Other bacteria	VIBR	Vibrio cholerae	2020	Incidence	Rate per 100,000	ZMB	Zambia	Africa	≥5 years	15803555	1773.63	390.15	4564.09
Other bacteria	VIBR	Vibrio cholerae	2020	Incidence	Rate per 100,000	ZMB	Zambia	Africa	All ages	18787069	1539.78	340.922	3951.39
Other bacteria	VIBR	Vibrio cholerae	2020	Incidence	Rate per 100,000	ZWE	Zimbabwe	Africa	<5 years	2246804	211.143	69.9182	547.011
Other bacteria	VIBR	Vibrio cholerae	2020	Incidence	Rate per 100,000	ZWE	Zimbabwe	Africa	≥5 years	13147405	1524.38	451.251	3997.52
Other bacteria	VIBR	Vibrio cholerae	2020	Incidence	Rate per 100,000	ZWE	Zimbabwe	Africa	All ages	15394209	1332.71	395.69	3503.08
Other bacteria	VIBR	Vibrio cholerae	2020	Mortality	Number	AFG	Afghanistan	Eastern Mediterranean	<5 years	6404432	134.506	33.8399	413.993
Other bacteria	VIBR	Vibrio cholerae	2020	Mortality	Number	AFG	Afghanistan	Eastern Mediterranean	≥5 years	32025518	13.569	3.72701	38.851
Other bacteria	VIBR	Vibrio cholerae	2020	Mortality	Number	AFG	Afghanistan	Eastern Mediterranean	All ages	38429950	148.075	38.2201	446.734
Other bacteria	VIBR	Vibrio cholerae	2020	Mortality	Number	AFR	African Region	Africa	<5 years	174975403	5378.21	2610.92	9885.93
Other bacteria	VIBR	Vibrio cholerae	2020	Mortality	Number	AFR	African Region	Africa	≥5 years	960229463	12334	5252.1	24099
Other bacteria	VIBR	Vibrio cholerae	2020	Mortality	Number	AFR	African Region	Africa	All ages	1135204866	17712.2	8025.5	33899
Other bacteria	VIBR	Vibrio cholerae	2020	Mortality	Number	AGO	Angola	Africa	<5 years	5750546	160.856	58.0738	353.233
Other bacteria	VIBR	Vibrio cholerae	2020	Mortality	Number	AGO	Angola	Africa	≥5 years	27169963	327.462	131.712	650.267
Other bacteria	VIBR	Vibrio cholerae	2020	Mortality	Number	AGO	Angola	Africa	All ages	32920509	488.318	207.869	954.035
Other bacteria	VIBR	Vibrio cholerae	2020	Mortality	Number	ALB	Albania	Europe	<5 years	161298	0	0	0
Other bacteria	VIBR	Vibrio cholerae	2020	Mortality	Number	ALB	Albania	Europe	≥5 years	2716905	0	0	0
Other bacteria	VIBR	Vibrio cholerae	2020	Mortality	Number	ALB	Albania	Europe	All ages	2878203	0	0	0
Other bacteria	VIBR	Vibrio cholerae	2020	Mortality	Number	AMR	Region of the Americas	Americas	<5 years	71592779	28.42	7.80331	72.1973
Other bacteria	VIBR	Vibrio cholerae	2020	Mortality	Number	AMR	Region of the Americas	Americas	≥5 years	945250635	45.8754	11.6984	116.984
Other bacteria	VIBR	Vibrio cholerae	2020	Mortality	Number	AMR	Region of the Americas	Americas	All ages	1016843414	74.2954	19.1495	186.312
Other bacteria	VIBR	Vibrio cholerae	2020	Mortality	Number	AND	Andorra	Europe	<5 years	2674	0	0	0
Other bacteria	VIBR	Vibrio cholerae	2020	Mortality	Number	AND	Andorra	Europe	≥5 years	74475	0	0	0
Other bacteria	VIBR	Vibrio cholerae	2020	Mortality	Number	AND	Andorra	Europe	All ages	77149	0	0	0
Other bacteria	VIBR	Vibrio cholerae	2020	Mortality	Number	ARE	United Arab Emirates	Eastern Mediterranean	<5 years	528640	0	0	0
Other bacteria	VIBR	Vibrio cholerae	2020	Mortality	Number	ARE	United Arab Emirates	Eastern Mediterranean	≥5 years	8829454	0	0	0
Other bacteria	VIBR	Vibrio cholerae	2020	Mortality	Number	ARE	United Arab Emirates	Eastern Mediterranean	All ages	9358094	0	0	0
Other bacteria	VIBR	Vibrio cholerae	2020	Mortality	Number	ARG	Argentina	Americas	<5 years	3492129	0	0	0
Other bacteria	VIBR	Vibrio cholerae	2020	Mortality	Number	ARG	Argentina	Americas	≥5 years	41624021	0	0	0
Other bacteria	VIBR	Vibrio cholerae	2020	Mortality	Number	ARG	Argentina	Americas	All ages	45116150	0	0	0
Other bacteria	VIBR	Vibrio cholerae	2020	Mortality	Number	ARM	Armenia	Europe	<5 years	188887	0	0	0
Other bacteria	VIBR	Vibrio cholerae	2020	Mortality	Number	ARM	Armenia	Europe	≥5 years	2711602	0	0	0
Other bacteria	VIBR	Vibrio cholerae	2020	Mortality	Number	ARM	Armenia	Europe	All ages	2900489	0	0	0
Other bacteria	VIBR	Vibrio cholerae	2020	Mortality	Number	ATG	Antigua and Barbuda	Americas	<5 years	5228	0	0	0
Other bacteria	VIBR	Vibrio cholerae	2020	Mortality	Number	ATG	Antigua and Barbuda	Americas	≥5 years	86364	0	0	0
Other bacteria	VIBR	Vibrio cholerae	2020	Mortality	Number	ATG	Antigua and Barbuda	Americas	All ages	91592	0	0	0
Other bacteria	VIBR	Vibrio cholerae	2020	Mortality	Number	AUS	Australia	Western Pacific	<5 years	1554389	0	0	0
Other bacteria	VIBR	Vibrio cholerae	2020	Mortality	Number	AUS	Australia	Western Pacific	≥5 years	24101525	0	0	0
Other bacteria	VIBR	Vibrio cholerae	2020	Mortality	Number	AUS	Australia	Western Pacific	All ages	25655914	0	0	0
Other bacteria	VIBR	Vibrio cholerae	2020	Mortality	Number	AUT	Austria	Europe	<5 years	435836	0	0	0
Other bacteria	VIBR	Vibrio cholerae	2020	Mortality	Number	AUT	Austria	Europe	≥5 years	8466112	0	0	0
Other bacteria	VIBR	Vibrio cholerae	2020	Mortality	Number	AUT	Austria	Europe	All ages	8901948	0	0	0
Other bacteria	VIBR	Vibrio cholerae	2020	Mortality	Number	AZE	Azerbaijan	Europe	<5 years	744484	0	0	0
Other bacteria	VIBR	Vibrio cholerae	2020	Mortality	Number	AZE	Azerbaijan	Europe	≥5 years	9409218	0	0	0
Other bacteria	VIBR	Vibrio cholerae	2020	Mortality	Number	AZE	Azerbaijan	Europe	All ages	10153702	0	0	0
Other bacteria	VIBR	Vibrio cholerae	2020	Mortality	Number	BDI	Burundi	Africa	<5 years	2136549	53.3017	14.5242	142.318
Other bacteria	VIBR	Vibrio cholerae	2020	Mortality	Number	BDI	Burundi	Africa	≥5 years	10304757	278.009	78.3015	715.624
Other bacteria	VIBR	Vibrio cholerae	2020	Mortality	Number	BDI	Burundi	Africa	All ages	12441306	331.311	94.5508	855.624
Other bacteria	VIBR	Vibrio cholerae	2020	Mortality	Number	BEL	Belgium	Europe	<5 years	609405	0	0	0
Other bacteria	VIBR	Vibrio cholerae	2020	Mortality	Number	BEL	Belgium	Europe	≥5 years	10914658	0	0	0
Other bacteria	VIBR	Vibrio cholerae	2020	Mortality	Number	BEL	Belgium	Europe	All ages	11524063	0	0	0
Other bacteria	VIBR	Vibrio cholerae	2020	Mortality	Number	BEN	Benin	Africa	<5 years	2105550	68.8121	26.1806	140.792
Other bacteria	VIBR	Vibrio cholerae	2020	Mortality	Number	BEN	Benin	Africa	≥5 years	10792789	186.481	69.8998	369.995
Other bacteria	VIBR	Vibrio cholerae	2020	Mortality	Number	BEN	Benin	Africa	All ages	12898339	255.293	96.7137	521.29
Other bacteria	VIBR	Vibrio cholerae	2020	Mortality	Number	BFA	Burkina Faso	Africa	<5 years	3434987	145.202	43.0495	367.746
Other bacteria	VIBR	Vibrio cholerae	2020	Mortality	Number	BFA	Burkina Faso	Africa	≥5 years	17784347	384.961	116.112	1005.77
Other bacteria	VIBR	Vibrio cholerae	2020	Mortality	Number	BFA	Burkina Faso	Africa	All ages	21219334	530.163	169.272	1405.78
Other bacteria	VIBR	Vibrio cholerae	2020	Mortality	Number	BGD	Bangladesh	South-East Asia	<5 years	15831436	312.71	129.782	606.575
Other bacteria	VIBR	Vibrio cholerae	2020	Mortality	Number	BGD	Bangladesh	South-East Asia	≥5 years	149790186	2401.19	918.958	4862.53
Other bacteria	VIBR	Vibrio cholerae	2020	Mortality	Number	BGD	Bangladesh	South-East Asia	All ages	165621622	2713.9	1073.45	5347.27
Other bacteria	VIBR	Vibrio cholerae	2020	Mortality	Number	BGR	Bulgaria	Europe	<5 years	320508	0	0	0
Other bacteria	VIBR	Vibrio cholerae	2020	Mortality	Number	BGR	Bulgaria	Europe	≥5 years	6630689	0	0	0
Other bacteria	VIBR	Vibrio cholerae	2020	Mortality	Number	BGR	Bulgaria	Europe	All ages	6951197	0	0	0
Other bacteria	VIBR	Vibrio cholerae	2020	Mortality	Number	BHR	Bahrain	Eastern Mediterranean	<5 years	103313	0	0	0
Other bacteria	VIBR	Vibrio cholerae	2020	Mortality	Number	BHR	Bahrain	Eastern Mediterranean	≥5 years	1374705	0	0	0
Other bacteria	VIBR	Vibrio cholerae	2020	Mortality	Number	BHR	Bahrain	Eastern Mediterranean	All ages	1478018	0	0	0
Other bacteria	VIBR	Vibrio cholerae	2020	Mortality	Number	BHS	Bahamas	Americas	<5 years	22736	0	0	0
Other bacteria	VIBR	Vibrio cholerae	2020	Mortality	Number	BHS	Bahamas	Americas	≥5 years	372805	0	0	0
Other bacteria	VIBR	Vibrio cholerae	2020	Mortality	Number	BHS	Bahamas	Americas	All ages	395541	0	0	0
Other bacteria	VIBR	Vibrio cholerae	2020	Mortality	Number	BIH	Bosnia and Herzegovina	Europe	<5 years	140511	0	0	0
Other bacteria	VIBR	Vibrio cholerae	2020	Mortality	Number	BIH	Bosnia and Herzegovina	Europe	≥5 years	3183511	0	0	0
Other bacteria	VIBR	Vibrio cholerae	2020	Mortality	Number	BIH	Bosnia and Herzegovina	Europe	All ages	3324022	0	0	0
Other bacteria	VIBR	Vibrio cholerae	2020	Mortality	Number	BLR	Belarus	Europe	<5 years	522824	0	0	0
Other bacteria	VIBR	Vibrio cholerae	2020	Mortality	Number	BLR	Belarus	Europe	≥5 years	8877346	0	0	0
Other bacteria	VIBR	Vibrio cholerae	2020	Mortality	Number	BLR	Belarus	Europe	All ages	9400170	0	0	0
Other bacteria	VIBR	Vibrio cholerae	2020	Mortality	Number	BLZ	Belize	Americas	<5 years	38594	0	0	0
Other bacteria	VIBR	Vibrio cholerae	2020	Mortality	Number	BLZ	Belize	Americas	≥5 years	349688	0	0	0
Other bacteria	VIBR	Vibrio cholerae	2020	Mortality	Number	BLZ	Belize	Americas	All ages	388282	0	0	0
Other bacteria	VIBR	Vibrio cholerae	2020	Mortality	Number	BOL	Bolivia	Americas	<5 years	1245177	0	0	0
Other bacteria	VIBR	Vibrio cholerae	2020	Mortality	Number	BOL	Bolivia	Americas	≥5 years	10507516	0	0	0
Other bacteria	VIBR	Vibrio cholerae	2020	Mortality	Number	BOL	Bolivia	Americas	All ages	11752693	0	0	0
Other bacteria	VIBR	Vibrio cholerae	2020	Mortality	Number	BRA	Brazil	Americas	<5 years	14191327	0	0	0
Other bacteria	VIBR	Vibrio cholerae	2020	Mortality	Number	BRA	Brazil	Americas	≥5 years	193935599	0	0	0
Other bacteria	VIBR	Vibrio cholerae	2020	Mortality	Number	BRA	Brazil	Americas	All ages	208126926	0	0	0
Other bacteria	VIBR	Vibrio cholerae	2020	Mortality	Number	BRB	Barbados	Americas	<5 years	16081	0	0	0
Other bacteria	VIBR	Vibrio cholerae	2020	Mortality	Number	BRB	Barbados	Americas	≥5 years	265362	0	0	0
Other bacteria	VIBR	Vibrio cholerae	2020	Mortality	Number	BRB	Barbados	Americas	All ages	281443	0	0	0
Other bacteria	VIBR	Vibrio cholerae	2020	Mortality	Number	BRN	Brunei	Western Pacific	<5 years	32532	0	0	0
Other bacteria	VIBR	Vibrio cholerae	2020	Mortality	Number	BRN	Brunei	Western Pacific	≥5 years	412545	0	0	0
Other bacteria	VIBR	Vibrio cholerae	2020	Mortality	Number	BRN	Brunei	Western Pacific	All ages	445077	0	0	0
Other bacteria	VIBR	Vibrio cholerae	2020	Mortality	Number	BTN	Bhutan	South-East Asia	<5 years	51630	0	0	0
Other bacteria	VIBR	Vibrio cholerae	2020	Mortality	Number	BTN	Bhutan	South-East Asia	≥5 years	715664	0	0	0
Other bacteria	VIBR	Vibrio cholerae	2020	Mortality	Number	BTN	Bhutan	South-East Asia	All ages	767294	0	0	0
Other bacteria	VIBR	Vibrio cholerae	2020	Mortality	Number	BWA	Botswana	Africa	<5 years	275319	3.97542	0.304315	14.4862
Other bacteria	VIBR	Vibrio cholerae	2020	Mortality	Number	BWA	Botswana	Africa	≥5 years	2073433	27.8976	7.60578	64.4991
Other bacteria	VIBR	Vibrio cholerae	2020	Mortality	Number	BWA	Botswana	Africa	All ages	2348752	31.873	8.22361	71.3364
Other bacteria	VIBR	Vibrio cholerae	2020	Mortality	Number	CAF	Central African Republic	Africa	<5 years	906664	37.7556	14.3844	76.9598
Other bacteria	VIBR	Vibrio cholerae	2020	Mortality	Number	CAF	Central African Republic	Africa	≥5 years	4053880	81.3292	30.9239	173.685
Other bacteria	VIBR	Vibrio cholerae	2020	Mortality	Number	CAF	Central African Republic	Africa	All ages	4960544	119.085	45.0714	249.488
Other bacteria	VIBR	Vibrio cholerae	2020	Mortality	Number	CAN	Canada	Americas	<5 years	1936924	0	0	0
Other bacteria	VIBR	Vibrio cholerae	2020	Mortality	Number	CAN	Canada	Americas	≥5 years	36081559	0	0	0
Other bacteria	VIBR	Vibrio cholerae	2020	Mortality	Number	CAN	Canada	Americas	All ages	38018483	0	0	0
Other bacteria	VIBR	Vibrio cholerae	2020	Mortality	Number	CHE	Switzerland	Europe	<5 years	437687	0	0	0
Other bacteria	VIBR	Vibrio cholerae	2020	Mortality	Number	CHE	Switzerland	Europe	≥5 years	8170740	0	0	0
Other bacteria	VIBR	Vibrio cholerae	2020	Mortality	Number	CHE	Switzerland	Europe	All ages	8608427	0	0	0
Other bacteria	VIBR	Vibrio cholerae	2020	Mortality	Number	CHL	Chile	Americas	<5 years	1147764	0	0	0
Other bacteria	VIBR	Vibrio cholerae	2020	Mortality	Number	CHL	Chile	Americas	≥5 years	18183650	0	0	0
Other bacteria	VIBR	Vibrio cholerae	2020	Mortality	Number	CHL	Chile	Americas	All ages	19331414	0	0	0
Other bacteria	VIBR	Vibrio cholerae	2020	Mortality	Number	CHN	China	Western Pacific	<5 years	83324039	0	0	0
Other bacteria	VIBR	Vibrio cholerae	2020	Mortality	Number	CHN	China	Western Pacific	≥5 years	1342111805	0	0	0
Other bacteria	VIBR	Vibrio cholerae	2020	Mortality	Number	CHN	China	Western Pacific	All ages	1425435844	0	0	0
Other bacteria	VIBR	Vibrio cholerae	2020	Mortality	Number	CIV	Cote d'Ivoire	Africa	<5 years	4541213	117.336	43.6999	255.912
Other bacteria	VIBR	Vibrio cholerae	2020	Mortality	Number	CIV	Cote d'Ivoire	Africa	≥5 years	24016697	197.21	72.2874	432.508
Other bacteria	VIBR	Vibrio cholerae	2020	Mortality	Number	CIV	Cote d'Ivoire	Africa	All ages	28557910	314.546	121.817	679.479
Other bacteria	VIBR	Vibrio cholerae	2020	Mortality	Number	CMR	Cameroon	Africa	<5 years	4190248	163.999	46.9112	497.361
Other bacteria	VIBR	Vibrio cholerae	2020	Mortality	Number	CMR	Cameroon	Africa	≥5 years	21667061	254.467	73.8509	687.3
Other bacteria	VIBR	Vibrio cholerae	2020	Mortality	Number	CMR	Cameroon	Africa	All ages	25857309	418.467	126.526	1145.78
Other bacteria	VIBR	Vibrio cholerae	2020	Mortality	Number	COD	Democratic Republic of Congo	Africa	<5 years	17396083	470.17	175.599	1112.58
Other bacteria	VIBR	Vibrio cholerae	2020	Mortality	Number	COD	Democratic Republic of Congo	Africa	≥5 years	77016673	763.055	309.424	1572.49
Other bacteria	VIBR	Vibrio cholerae	2020	Mortality	Number	COD	Democratic Republic of Congo	Africa	All ages	94412756	1233.22	508.58	2642.56
Other bacteria	VIBR	Vibrio cholerae	2020	Mortality	Number	COG	Congo	Africa	<5 years	856735	8.35665	2.5002	19.1312
Other bacteria	VIBR	Vibrio cholerae	2020	Mortality	Number	COG	Congo	Africa	≥5 years	4826546	32.0714	11.6128	67.1804
Other bacteria	VIBR	Vibrio cholerae	2020	Mortality	Number	COG	Congo	Africa	All ages	5683281	40.4281	14.8914	82.7441
Other bacteria	VIBR	Vibrio cholerae	2020	Mortality	Number	COK	Cook Islands	Western Pacific	<5 years	1202	0	0	0
Other bacteria	VIBR	Vibrio cholerae	2020	Mortality	Number	COK	Cook Islands	Western Pacific	≥5 years	14690	0	0	0
Other bacteria	VIBR	Vibrio cholerae	2020	Mortality	Number	COK	Cook Islands	Western Pacific	All ages	15892	0	0	0
Other bacteria	VIBR	Vibrio cholerae	2020	Mortality	Number	COL	Colombia	Americas	<5 years	3484052	0	0	0
Other bacteria	VIBR	Vibrio cholerae	2020	Mortality	Number	COL	Colombia	Americas	≥5 years	46842879	0	0	0
Other bacteria	VIBR	Vibrio cholerae	2020	Mortality	Number	COL	Colombia	Americas	All ages	50326931	0	0	0
Other bacteria	VIBR	Vibrio cholerae	2020	Mortality	Number	COM	Comoros	Africa	<5 years	110966	1.50623	0.548814	3.27562
Other bacteria	VIBR	Vibrio cholerae	2020	Mortality	Number	COM	Comoros	Africa	≥5 years	683121	5.0958	1.86825	11.2235
Other bacteria	VIBR	Vibrio cholerae	2020	Mortality	Number	COM	Comoros	Africa	All ages	794087	6.60203	2.56213	14.3665
Other bacteria	VIBR	Vibrio cholerae	2020	Mortality	Number	CPV	Cape Verde	Africa	<5 years	47741	0.0312564	0.00915688	0.0826901
Other bacteria	VIBR	Vibrio cholerae	2020	Mortality	Number	CPV	Cape Verde	Africa	≥5 years	466755	1.69142	0.490523	4.28278
Other bacteria	VIBR	Vibrio cholerae	2020	Mortality	Number	CPV	Cape Verde	Africa	All ages	514496	1.72267	0.503676	4.35613
Other bacteria	VIBR	Vibrio cholerae	2020	Mortality	Number	CRI	Costa Rica	Americas	<5 years	336263	0	0	0
Other bacteria	VIBR	Vibrio cholerae	2020	Mortality	Number	CRI	Costa Rica	Americas	≥5 years	4682955	0	0	0
Other bacteria	VIBR	Vibrio cholerae	2020	Mortality	Number	CRI	Costa Rica	Americas	All ages	5019218	0	0	0
Other bacteria	VIBR	Vibrio cholerae	2020	Mortality	Number	CUB	Cuba	Americas	<5 years	567640	0	0	0
Other bacteria	VIBR	Vibrio cholerae	2020	Mortality	Number	CUB	Cuba	Americas	≥5 years	10621103	0	0	0
Other bacteria	VIBR	Vibrio cholerae	2020	Mortality	Number	CUB	Cuba	Americas	All ages	11188743	0	0	0
Other bacteria	VIBR	Vibrio cholerae	2020	Mortality	Number	CYP	Cyprus	Europe	<5 years	71981	0	0	0
Other bacteria	VIBR	Vibrio cholerae	2020	Mortality	Number	CYP	Cyprus	Europe	≥5 years	1222523	0	0	0
Other bacteria	VIBR	Vibrio cholerae	2020	Mortality	Number	CYP	Cyprus	Europe	All ages	1294504	0	0	0
Other bacteria	VIBR	Vibrio cholerae	2020	Mortality	Number	CZE	Czechia	Europe	<5 years	563644	0	0	0
Other bacteria	VIBR	Vibrio cholerae	2020	Mortality	Number	CZE	Czechia	Europe	≥5 years	9993798	0	0	0
Other bacteria	VIBR	Vibrio cholerae	2020	Mortality	Number	CZE	Czechia	Europe	All ages	10557442	0	0	0
Other bacteria	VIBR	Vibrio cholerae	2020	Mortality	Number	DEU	Germany	Europe	<5 years	3984883	0	0	0
Other bacteria	VIBR	Vibrio cholerae	2020	Mortality	Number	DEU	Germany	Europe	≥5 years	79649924	0	0	0
Other bacteria	VIBR	Vibrio cholerae	2020	Mortality	Number	DEU	Germany	Europe	All ages	83634807	0	0	0
Other bacteria	VIBR	Vibrio cholerae	2020	Mortality	Number	DJI	Djibouti	Eastern Mediterranean	<5 years	114365	5.0661	1.13973	14.8604
Other bacteria	VIBR	Vibrio cholerae	2020	Mortality	Number	DJI	Djibouti	Eastern Mediterranean	≥5 years	982693	26.2492	6.91281	64.806
Other bacteria	VIBR	Vibrio cholerae	2020	Mortality	Number	DJI	Djibouti	Eastern Mediterranean	All ages	1097058	31.3153	8.48384	77.2723
Other bacteria	VIBR	Vibrio cholerae	2020	Mortality	Number	DMA	Dominica	Americas	<5 years	3940	0	0	0
Other bacteria	VIBR	Vibrio cholerae	2020	Mortality	Number	DMA	Dominica	Americas	≥5 years	63787	0	0	0
Other bacteria	VIBR	Vibrio cholerae	2020	Mortality	Number	DMA	Dominica	Americas	All ages	67727	0	0	0
Other bacteria	VIBR	Vibrio cholerae	2020	Mortality	Number	DNK	Denmark	Europe	<5 years	307873	0	0	0
Other bacteria	VIBR	Vibrio cholerae	2020	Mortality	Number	DNK	Denmark	Europe	≥5 years	5515071	0	0	0
Other bacteria	VIBR	Vibrio cholerae	2020	Mortality	Number	DNK	Denmark	Europe	All ages	5822944	0	0	0
Other bacteria	VIBR	Vibrio cholerae	2020	Mortality	Number	DOM	Dominican Republic	Americas	<5 years	1026642	0	0	0
Other bacteria	VIBR	Vibrio cholerae	2020	Mortality	Number	DOM	Dominican Republic	Americas	≥5 years	9921931	0	0	0
Other bacteria	VIBR	Vibrio cholerae	2020	Mortality	Number	DOM	Dominican Republic	Americas	All ages	10948573	0	0	0
Other bacteria	VIBR	Vibrio cholerae	2020	Mortality	Number	DZA	Algeria	Africa	<5 years	5034961	0	0	0
Other bacteria	VIBR	Vibrio cholerae	2020	Mortality	Number	DZA	Algeria	Africa	≥5 years	38650459	0	0	0
Other bacteria	VIBR	Vibrio cholerae	2020	Mortality	Number	DZA	Algeria	Africa	All ages	43685420	0	0	0
Other bacteria	VIBR	Vibrio cholerae	2020	Mortality	Number	ECU	Ecuador	Americas	<5 years	1470853	0	0	0
Other bacteria	VIBR	Vibrio cholerae	2020	Mortality	Number	ECU	Ecuador	Americas	≥5 years	16002152	0	0	0
Other bacteria	VIBR	Vibrio cholerae	2020	Mortality	Number	ECU	Ecuador	Americas	All ages	17473005	0	0	0
Other bacteria	VIBR	Vibrio cholerae	2020	Mortality	Number	EGY	Egypt	Eastern Mediterranean	<5 years	12854071	0	0	0
Other bacteria	VIBR	Vibrio cholerae	2020	Mortality	Number	EGY	Egypt	Eastern Mediterranean	≥5 years	95605525	0	0	0
Other bacteria	VIBR	Vibrio cholerae	2020	Mortality	Number	EGY	Egypt	Eastern Mediterranean	All ages	108459596	0	0	0
Other bacteria	VIBR	Vibrio cholerae	2020	Mortality	Number	EMR	Eastern Mediterranean Region	Eastern Mediterranean	<5 years	92009218	2485.54	720.587	6768.87
Other bacteria	VIBR	Vibrio cholerae	2020	Mortality	Number	EMR	Eastern Mediterranean Region	Eastern Mediterranean	≥5 years	662052460	5106.94	1520.61	12092.1
Other bacteria	VIBR	Vibrio cholerae	2020	Mortality	Number	EMR	Eastern Mediterranean Region	Eastern Mediterranean	All ages	754061678	7592.48	2290.39	18182.9
Other bacteria	VIBR	Vibrio cholerae	2020	Mortality	Number	ERI	Eritrea	Africa	<5 years	446012	8.94357	2.18345	25.5054
Other bacteria	VIBR	Vibrio cholerae	2020	Mortality	Number	ERI	Eritrea	Africa	≥5 years	2816058	116.789	33.9489	295.639
Other bacteria	VIBR	Vibrio cholerae	2020	Mortality	Number	ERI	Eritrea	Africa	All ages	3262070	125.733	35.7336	318.227
Other bacteria	VIBR	Vibrio cholerae	2020	Mortality	Number	ESP	Spain	Europe	<5 years	2003716	0	0	0
Other bacteria	VIBR	Vibrio cholerae	2020	Mortality	Number	ESP	Spain	Europe	≥5 years	45633356	0	0	0
Other bacteria	VIBR	Vibrio cholerae	2020	Mortality	Number	ESP	Spain	Europe	All ages	47637072	0	0	0
Other bacteria	VIBR	Vibrio cholerae	2020	Mortality	Number	EST	Estonia	Europe	<5 years	71235	0	0	0
Other bacteria	VIBR	Vibrio cholerae	2020	Mortality	Number	EST	Estonia	Europe	≥5 years	1257622	0	0	0
Other bacteria	VIBR	Vibrio cholerae	2020	Mortality	Number	EST	Estonia	Europe	All ages	1328857	0	0	0
Other bacteria	VIBR	Vibrio cholerae	2020	Mortality	Number	ETH	Ethiopia	Africa	<5 years	17484023	374.614	138.261	911.734
Other bacteria	VIBR	Vibrio cholerae	2020	Mortality	Number	ETH	Ethiopia	Africa	≥5 years	99814356	1920.88	643.741	4791.03
Other bacteria	VIBR	Vibrio cholerae	2020	Mortality	Number	ETH	Ethiopia	Africa	All ages	117298379	2295.49	798.847	5562.04
Other bacteria	VIBR	Vibrio cholerae	2020	Mortality	Number	EUR	European Region	Europe	<5 years	55671585	0	0	0
Other bacteria	VIBR	Vibrio cholerae	2020	Mortality	Number	EUR	European Region	Europe	≥5 years	880484885	0	0	0
Other bacteria	VIBR	Vibrio cholerae	2020	Mortality	Number	EUR	European Region	Europe	All ages	936156470	0	0	0
Other bacteria	VIBR	Vibrio cholerae	2020	Mortality	Number	FIN	Finland	Europe	<5 years	255928	0	0	0
Other bacteria	VIBR	Vibrio cholerae	2020	Mortality	Number	FIN	Finland	Europe	≥5 years	5269417	0	0	0
Other bacteria	VIBR	Vibrio cholerae	2020	Mortality	Number	FIN	Finland	Europe	All ages	5525345	0	0	0
Other bacteria	VIBR	Vibrio cholerae	2020	Mortality	Number	FJI	Fiji	Western Pacific	<5 years	87663	0	0	0
Other bacteria	VIBR	Vibrio cholerae	2020	Mortality	Number	FJI	Fiji	Western Pacific	≥5 years	825938	0	0	0
Other bacteria	VIBR	Vibrio cholerae	2020	Mortality	Number	FJI	Fiji	Western Pacific	All ages	913601	0	0	0
Other bacteria	VIBR	Vibrio cholerae	2020	Mortality	Number	FRA	France	Europe	<5 years	3545135	0	0	0
Other bacteria	VIBR	Vibrio cholerae	2020	Mortality	Number	FRA	France	Europe	≥5 years	62271657	0	0	0
Other bacteria	VIBR	Vibrio cholerae	2020	Mortality	Number	FRA	France	Europe	All ages	65816792	0	0	0
Other bacteria	VIBR	Vibrio cholerae	2020	Mortality	Number	FSM	Micronesia	Western Pacific	<5 years	12138	0	0	0
Other bacteria	VIBR	Vibrio cholerae	2020	Mortality	Number	FSM	Micronesia	Western Pacific	≥5 years	98305	0	0	0
Other bacteria	VIBR	Vibrio cholerae	2020	Mortality	Number	FSM	Micronesia	Western Pacific	All ages	110443	0	0	0
Other bacteria	VIBR	Vibrio cholerae	2020	Mortality	Number	GAB	Gabon	Africa	<5 years	318823	2.88627	0.644106	6.83733
Other bacteria	VIBR	Vibrio cholerae	2020	Mortality	Number	GAB	Gabon	Africa	≥5 years	1976590	6.4887	1.52513	15.0045
Other bacteria	VIBR	Vibrio cholerae	2020	Mortality	Number	GAB	Gabon	Africa	All ages	2295413	9.37497	2.24885	20.6205
Other bacteria	VIBR	Vibrio cholerae	2020	Mortality	Number	GBR	United Kingdom	Europe	<5 years	3847207	0	0	0
Other bacteria	VIBR	Vibrio cholerae	2020	Mortality	Number	GBR	United Kingdom	Europe	≥5 years	63434681	0	0	0
Other bacteria	VIBR	Vibrio cholerae	2020	Mortality	Number	GBR	United Kingdom	Europe	All ages	67281888	0	0	0
Other bacteria	VIBR	Vibrio cholerae	2020	Mortality	Number	GEO	Georgia	Europe	<5 years	279171	0	0	0
Other bacteria	VIBR	Vibrio cholerae	2020	Mortality	Number	GEO	Georgia	Europe	≥5 years	3517705	0	0	0
Other bacteria	VIBR	Vibrio cholerae	2020	Mortality	Number	GEO	Georgia	Europe	All ages	3796876	0	0	0
Other bacteria	VIBR	Vibrio cholerae	2020	Mortality	Number	GHA	Ghana	Africa	<5 years	4206313	52.2848	14.8213	127.437
Other bacteria	VIBR	Vibrio cholerae	2020	Mortality	Number	GHA	Ghana	Africa	≥5 years	27362908	247.223	72.3078	582.67
Other bacteria	VIBR	Vibrio cholerae	2020	Mortality	Number	GHA	Ghana	Africa	All ages	31569221	299.508	89.563	683.394
Other bacteria	VIBR	Vibrio cholerae	2020	Mortality	Number	GIN	Guinea	Africa	<5 years	2090472	73.8048	27.9717	156.803
Other bacteria	VIBR	Vibrio cholerae	2020	Mortality	Number	GIN	Guinea	Africa	≥5 years	11111747	145.086	52.4244	311.693
Other bacteria	VIBR	Vibrio cholerae	2020	Mortality	Number	GIN	Guinea	Africa	All ages	13202219	218.891	83.8798	461.441
Other bacteria	VIBR	Vibrio cholerae	2020	Mortality	Number	GLOBAL	Global	All WHO Member States	<5 years	685239221	11132.8	5030.12	20272.8
Other bacteria	VIBR	Vibrio cholerae	2020	Mortality	Number	GLOBAL	Global	All WHO Member States	≥5 years	7119540713	86711	31482.4	168086
Other bacteria	VIBR	Vibrio cholerae	2020	Mortality	Number	GLOBAL	Global	All WHO Member States	All ages	7804779934	97843.8	36817.6	185452
Other bacteria	VIBR	Vibrio cholerae	2020	Mortality	Number	GMB	Gambia	Africa	<5 years	375449	7.25049	1.96829	19.5543
Other bacteria	VIBR	Vibrio cholerae	2020	Mortality	Number	GMB	Gambia	Africa	≥5 years	2110153	21.3244	5.23158	55.2386
Other bacteria	VIBR	Vibrio cholerae	2020	Mortality	Number	GMB	Gambia	Africa	All ages	2485602	28.5749	7.31546	74.3645
Other bacteria	VIBR	Vibrio cholerae	2020	Mortality	Number	GNB	Guinea-Bissau	Africa	<5 years	290465	14.0153	3.37551	41.1897
Other bacteria	VIBR	Vibrio cholerae	2020	Mortality	Number	GNB	Guinea-Bissau	Africa	≥5 years	1700130	34.6499	9.77377	95.34
Other bacteria	VIBR	Vibrio cholerae	2020	Mortality	Number	GNB	Guinea-Bissau	Africa	All ages	1990595	48.6651	13.9091	132.91
Other bacteria	VIBR	Vibrio cholerae	2020	Mortality	Number	GNQ	Equatorial Guinea	Africa	<5 years	242108	5.15628	1.22278	12.6377
Other bacteria	VIBR	Vibrio cholerae	2020	Mortality	Number	GNQ	Equatorial Guinea	Africa	≥5 years	1454866	5.18625	1.25455	12.1797
Other bacteria	VIBR	Vibrio cholerae	2020	Mortality	Number	GNQ	Equatorial Guinea	Africa	All ages	1696974	10.3425	2.52589	24.4634
Other bacteria	VIBR	Vibrio cholerae	2020	Mortality	Number	GRC	Greece	Europe	<5 years	461956	0	0	0
Other bacteria	VIBR	Vibrio cholerae	2020	Mortality	Number	GRC	Greece	Europe	≥5 years	10253324	0	0	0
Other bacteria	VIBR	Vibrio cholerae	2020	Mortality	Number	GRC	Greece	Europe	All ages	10715280	0	0	0
Other bacteria	VIBR	Vibrio cholerae	2020	Mortality	Number	GRD	Grenada	Americas	<5 years	7184	0	0	0
Other bacteria	VIBR	Vibrio cholerae	2020	Mortality	Number	GRD	Grenada	Americas	≥5 years	108942	0	0	0
Other bacteria	VIBR	Vibrio cholerae	2020	Mortality	Number	GRD	Grenada	Americas	All ages	116126	0	0	0
Other bacteria	VIBR	Vibrio cholerae	2020	Mortality	Number	GTM	Guatemala	Americas	<5 years	2004350	0	0	0
Other bacteria	VIBR	Vibrio cholerae	2020	Mortality	Number	GTM	Guatemala	Americas	≥5 years	15224271	0	0	0
Other bacteria	VIBR	Vibrio cholerae	2020	Mortality	Number	GTM	Guatemala	Americas	All ages	17228621	0	0	0
Other bacteria	VIBR	Vibrio cholerae	2020	Mortality	Number	GUY	Guyana	Americas	<5 years	83092	0	0	0
Other bacteria	VIBR	Vibrio cholerae	2020	Mortality	Number	GUY	Guyana	Americas	≥5 years	720107	0	0	0
Other bacteria	VIBR	Vibrio cholerae	2020	Mortality	Number	GUY	Guyana	Americas	All ages	803199	0	0	0
Other bacteria	VIBR	Vibrio cholerae	2020	Mortality	Number	HND	Honduras	Americas	<5 years	1109741	0	0	0
Other bacteria	VIBR	Vibrio cholerae	2020	Mortality	Number	HND	Honduras	Americas	≥5 years	8923221	0	0	0
Other bacteria	VIBR	Vibrio cholerae	2020	Mortality	Number	HND	Honduras	Americas	All ages	10032962	0	0	0
Other bacteria	VIBR	Vibrio cholerae	2020	Mortality	Number	HRV	Croatia	Europe	<5 years	172155	0	0	0
Other bacteria	VIBR	Vibrio cholerae	2020	Mortality	Number	HRV	Croatia	Europe	≥5 years	3797883	0	0	0
Other bacteria	VIBR	Vibrio cholerae	2020	Mortality	Number	HRV	Croatia	Europe	All ages	3970038	0	0	0
Other bacteria	VIBR	Vibrio cholerae	2020	Mortality	Number	HTI	Haiti	Americas	<5 years	1250950	28.42	7.80331	72.1973
Other bacteria	VIBR	Vibrio cholerae	2020	Mortality	Number	HTI	Haiti	Americas	≥5 years	9925184	45.8754	11.6984	116.984
Other bacteria	VIBR	Vibrio cholerae	2020	Mortality	Number	HTI	Haiti	Americas	All ages	11176134	74.2954	19.1495	186.312
Other bacteria	VIBR	Vibrio cholerae	2020	Mortality	Number	HUN	Hungary	Europe	<5 years	468237	0	0	0
Other bacteria	VIBR	Vibrio cholerae	2020	Mortality	Number	HUN	Hungary	Europe	≥5 years	9300383	0	0	0
Other bacteria	VIBR	Vibrio cholerae	2020	Mortality	Number	HUN	Hungary	Europe	All ages	9768620	0	0	0
Other bacteria	VIBR	Vibrio cholerae	2020	Mortality	Number	IDN	Indonesia	South-East Asia	<5 years	23048959	0	0	0
Other bacteria	VIBR	Vibrio cholerae	2020	Mortality	Number	IDN	Indonesia	South-East Asia	≥5 years	250699234	0	0	0
Other bacteria	VIBR	Vibrio cholerae	2020	Mortality	Number	IDN	Indonesia	South-East Asia	All ages	273748193	0	0	0
Other bacteria	VIBR	Vibrio cholerae	2020	Mortality	Number	IND	India	South-East Asia	<5 years	119265199	2714.56	739.921	6256.14
Other bacteria	VIBR	Vibrio cholerae	2020	Mortality	Number	IND	India	South-East Asia	≥5 years	1276705877	66222.7	20337.1	141953
Other bacteria	VIBR	Vibrio cholerae	2020	Mortality	Number	IND	India	South-East Asia	All ages	1395971076	68937.3	21074.9	147521
Other bacteria	VIBR	Vibrio cholerae	2020	Mortality	Number	IRL	Ireland	Europe	<5 years	311179	0	0	0
Other bacteria	VIBR	Vibrio cholerae	2020	Mortality	Number	IRL	Ireland	Europe	≥5 years	4651379	0	0	0
Other bacteria	VIBR	Vibrio cholerae	2020	Mortality	Number	IRL	Ireland	Europe	All ages	4962558	0	0	0
Other bacteria	VIBR	Vibrio cholerae	2020	Mortality	Number	IRN	Iran	Eastern Mediterranean	<5 years	7320289	0	0	0
Other bacteria	VIBR	Vibrio cholerae	2020	Mortality	Number	IRN	Iran	Eastern Mediterranean	≥5 years	80161478	0	0	0
Other bacteria	VIBR	Vibrio cholerae	2020	Mortality	Number	IRN	Iran	Eastern Mediterranean	All ages	87481767	0	0	0
Other bacteria	VIBR	Vibrio cholerae	2020	Mortality	Number	IRQ	Iraq	Eastern Mediterranean	<5 years	5528493	24.8603	6.77022	64.2632
Other bacteria	VIBR	Vibrio cholerae	2020	Mortality	Number	IRQ	Iraq	Eastern Mediterranean	≥5 years	36113202	21.824	5.52263	53.691
Other bacteria	VIBR	Vibrio cholerae	2020	Mortality	Number	IRQ	Iraq	Eastern Mediterranean	All ages	41641695	46.6843	12.9481	120.186
Other bacteria	VIBR	Vibrio cholerae	2020	Mortality	Number	ISL	Iceland	Europe	<5 years	21381	0	0	0
Other bacteria	VIBR	Vibrio cholerae	2020	Mortality	Number	ISL	Iceland	Europe	≥5 years	342896	0	0	0
Other bacteria	VIBR	Vibrio cholerae	2020	Mortality	Number	ISL	Iceland	Europe	All ages	364277	0	0	0
Other bacteria	VIBR	Vibrio cholerae	2020	Mortality	Number	ISR	Israel	Europe	<5 years	874964	0	0	0
Other bacteria	VIBR	Vibrio cholerae	2020	Mortality	Number	ISR	Israel	Europe	≥5 years	7855430	0	0	0
Other bacteria	VIBR	Vibrio cholerae	2020	Mortality	Number	ISR	Israel	Europe	All ages	8730394	0	0	0
Other bacteria	VIBR	Vibrio cholerae	2020	Mortality	Number	ITA	Italy	Europe	<5 years	2282908	0	0	0
Other bacteria	VIBR	Vibrio cholerae	2020	Mortality	Number	ITA	Italy	Europe	≥5 years	57758394	0	0	0
Other bacteria	VIBR	Vibrio cholerae	2020	Mortality	Number	ITA	Italy	Europe	All ages	60041302	0	0	0
Other bacteria	VIBR	Vibrio cholerae	2020	Mortality	Number	JAM	Jamaica	Americas	<5 years	173140	0	0	0
Other bacteria	VIBR	Vibrio cholerae	2020	Mortality	Number	JAM	Jamaica	Americas	≥5 years	2651513	0	0	0
Other bacteria	VIBR	Vibrio cholerae	2020	Mortality	Number	JAM	Jamaica	Americas	All ages	2824653	0	0	0
Other bacteria	VIBR	Vibrio cholerae	2020	Mortality	Number	JOR	Jordan	Eastern Mediterranean	<5 years	1173260	0	0	0
Other bacteria	VIBR	Vibrio cholerae	2020	Mortality	Number	JOR	Jordan	Eastern Mediterranean	≥5 years	9589526	0	0	0
Other bacteria	VIBR	Vibrio cholerae	2020	Mortality	Number	JOR	Jordan	Eastern Mediterranean	All ages	10762786	0	0	0
Other bacteria	VIBR	Vibrio cholerae	2020	Mortality	Number	JPN	Japan	Western Pacific	<5 years	4716085	0	0	0
Other bacteria	VIBR	Vibrio cholerae	2020	Mortality	Number	JPN	Japan	Western Pacific	≥5 years	121858767	0	0	0
Other bacteria	VIBR	Vibrio cholerae	2020	Mortality	Number	JPN	Japan	Western Pacific	All ages	126574852	0	0	0
Other bacteria	VIBR	Vibrio cholerae	2020	Mortality	Number	KAZ	Kazakhstan	Europe	<5 years	2042491	0	0	0
Other bacteria	VIBR	Vibrio cholerae	2020	Mortality	Number	KAZ	Kazakhstan	Europe	≥5 years	17307755	0	0	0
Other bacteria	VIBR	Vibrio cholerae	2020	Mortality	Number	KAZ	Kazakhstan	Europe	All ages	19350246	0	0	0
Other bacteria	VIBR	Vibrio cholerae	2020	Mortality	Number	KEN	Kenya	Africa	<5 years	6934766	90.6058	26.2131	210.892
Other bacteria	VIBR	Vibrio cholerae	2020	Mortality	Number	KEN	Kenya	Africa	≥5 years	44772980	439.565	119.769	961.39
Other bacteria	VIBR	Vibrio cholerae	2020	Mortality	Number	KEN	Kenya	Africa	All ages	51707746	530.171	150.134	1184.08
Other bacteria	VIBR	Vibrio cholerae	2020	Mortality	Number	KGZ	Kyrgyzstan	Europe	<5 years	791255	0	0	0
Other bacteria	VIBR	Vibrio cholerae	2020	Mortality	Number	KGZ	Kyrgyzstan	Europe	≥5 years	5791206	0	0	0
Other bacteria	VIBR	Vibrio cholerae	2020	Mortality	Number	KGZ	Kyrgyzstan	Europe	All ages	6582461	0	0	0
Other bacteria	VIBR	Vibrio cholerae	2020	Mortality	Number	KHM	Cambodia	Western Pacific	<5 years	1808151	0	0	0
Other bacteria	VIBR	Vibrio cholerae	2020	Mortality	Number	KHM	Cambodia	Western Pacific	≥5 years	14782954	0	0	0
Other bacteria	VIBR	Vibrio cholerae	2020	Mortality	Number	KHM	Cambodia	Western Pacific	All ages	16591105	0	0	0
Other bacteria	VIBR	Vibrio cholerae	2020	Mortality	Number	KIR	Kiribati	Western Pacific	<5 years	15870	0	0	0
Other bacteria	VIBR	Vibrio cholerae	2020	Mortality	Number	KIR	Kiribati	Western Pacific	≥5 years	108977	0	0	0
Other bacteria	VIBR	Vibrio cholerae	2020	Mortality	Number	KIR	Kiribati	Western Pacific	All ages	124847	0	0	0
Other bacteria	VIBR	Vibrio cholerae	2020	Mortality	Number	KNA	Saint Kitts and Nevis	Americas	<5 years	3009	0	0	0
Other bacteria	VIBR	Vibrio cholerae	2020	Mortality	Number	KNA	Saint Kitts and Nevis	Americas	≥5 years	43911	0	0	0
Other bacteria	VIBR	Vibrio cholerae	2020	Mortality	Number	KNA	Saint Kitts and Nevis	Americas	All ages	46920	0	0	0
Other bacteria	VIBR	Vibrio cholerae	2020	Mortality	Number	KOR	South Korea	Western Pacific	<5 years	1829899	0	0	0
Other bacteria	VIBR	Vibrio cholerae	2020	Mortality	Number	KOR	South Korea	Western Pacific	≥5 years	49995900	0	0	0
Other bacteria	VIBR	Vibrio cholerae	2020	Mortality	Number	KOR	South Korea	Western Pacific	All ages	51825799	0	0	0
Other bacteria	VIBR	Vibrio cholerae	2020	Mortality	Number	KWT	Kuwait	Eastern Mediterranean	<5 years	287560	0	0	0
Other bacteria	VIBR	Vibrio cholerae	2020	Mortality	Number	KWT	Kuwait	Eastern Mediterranean	≥5 years	4176846	0	0	0
Other bacteria	VIBR	Vibrio cholerae	2020	Mortality	Number	KWT	Kuwait	Eastern Mediterranean	All ages	4464406	0	0	0
Other bacteria	VIBR	Vibrio cholerae	2020	Mortality	Number	LAO	Laos	Western Pacific	<5 years	806852	0	0	0
Other bacteria	VIBR	Vibrio cholerae	2020	Mortality	Number	LAO	Laos	Western Pacific	≥5 years	6485530	0	0	0
Other bacteria	VIBR	Vibrio cholerae	2020	Mortality	Number	LAO	Laos	Western Pacific	All ages	7292382	0	0	0
Other bacteria	VIBR	Vibrio cholerae	2020	Mortality	Number	LBN	Lebanon	Eastern Mediterranean	<5 years	491396	0	0	0
Other bacteria	VIBR	Vibrio cholerae	2020	Mortality	Number	LBN	Lebanon	Eastern Mediterranean	≥5 years	5204939	0	0	0
Other bacteria	VIBR	Vibrio cholerae	2020	Mortality	Number	LBN	Lebanon	Eastern Mediterranean	All ages	5696335	0	0	0
Other bacteria	VIBR	Vibrio cholerae	2020	Mortality	Number	LBR	Liberia	Africa	<5 years	748804	17.216	6.28127	41.0242
Other bacteria	VIBR	Vibrio cholerae	2020	Mortality	Number	LBR	Liberia	Africa	≥5 years	4345395	56.5641	20.3505	131.79
Other bacteria	VIBR	Vibrio cholerae	2020	Mortality	Number	LBR	Liberia	Africa	All ages	5094199	73.7801	26.7327	169.599
Other bacteria	VIBR	Vibrio cholerae	2020	Mortality	Number	LBY	Libya	Eastern Mediterranean	<5 years	684194	0	0	0
Other bacteria	VIBR	Vibrio cholerae	2020	Mortality	Number	LBY	Libya	Eastern Mediterranean	≥5 years	6315085	0	0	0
Other bacteria	VIBR	Vibrio cholerae	2020	Mortality	Number	LBY	Libya	Eastern Mediterranean	All ages	6999279	0	0	0
Other bacteria	VIBR	Vibrio cholerae	2020	Mortality	Number	LCA	Saint Lucia	Americas	<5 years	10490	0	0	0
Other bacteria	VIBR	Vibrio cholerae	2020	Mortality	Number	LCA	Saint Lucia	Americas	≥5 years	167483	0	0	0
Other bacteria	VIBR	Vibrio cholerae	2020	Mortality	Number	LCA	Saint Lucia	Americas	All ages	177973	0	0	0
Other bacteria	VIBR	Vibrio cholerae	2020	Mortality	Number	LKA	Sri Lanka	South-East Asia	<5 years	1684786	0	0	0
Other bacteria	VIBR	Vibrio cholerae	2020	Mortality	Number	LKA	Sri Lanka	South-East Asia	≥5 years	20803217	0	0	0
Other bacteria	VIBR	Vibrio cholerae	2020	Mortality	Number	LKA	Sri Lanka	South-East Asia	All ages	22488003	0	0	0
Other bacteria	VIBR	Vibrio cholerae	2020	Mortality	Number	LSO	Lesotho	Africa	<5 years	280476	8.01904	2.27099	18.5845
Other bacteria	VIBR	Vibrio cholerae	2020	Mortality	Number	LSO	Lesotho	Africa	≥5 years	1941618	82.6338	26.7556	197.041
Other bacteria	VIBR	Vibrio cholerae	2020	Mortality	Number	LSO	Lesotho	Africa	All ages	2222094	90.6529	30.2102	215.829
Other bacteria	VIBR	Vibrio cholerae	2020	Mortality	Number	LTU	Lithuania	Europe	<5 years	145604	0	0	0
Other bacteria	VIBR	Vibrio cholerae	2020	Mortality	Number	LTU	Lithuania	Europe	≥5 years	2649404	0	0	0
Other bacteria	VIBR	Vibrio cholerae	2020	Mortality	Number	LTU	Lithuania	Europe	All ages	2795008	0	0	0
Other bacteria	VIBR	Vibrio cholerae	2020	Mortality	Number	LUX	Luxembourg	Europe	<5 years	32982	0	0	0
Other bacteria	VIBR	Vibrio cholerae	2020	Mortality	Number	LUX	Luxembourg	Europe	≥5 years	593297	0	0	0
Other bacteria	VIBR	Vibrio cholerae	2020	Mortality	Number	LUX	Luxembourg	Europe	All ages	626279	0	0	0
Other bacteria	VIBR	Vibrio cholerae	2020	Mortality	Number	LVA	Latvia	Europe	<5 years	103060	0	0	0
Other bacteria	VIBR	Vibrio cholerae	2020	Mortality	Number	LVA	Latvia	Europe	≥5 years	1805040	0	0	0
Other bacteria	VIBR	Vibrio cholerae	2020	Mortality	Number	LVA	Latvia	Europe	All ages	1908100	0	0	0
Other bacteria	VIBR	Vibrio cholerae	2020	Mortality	Number	MAR	Morocco	Eastern Mediterranean	<5 years	3266522	0	0	0
Other bacteria	VIBR	Vibrio cholerae	2020	Mortality	Number	MAR	Morocco	Eastern Mediterranean	≥5 years	33127411	0	0	0
Other bacteria	VIBR	Vibrio cholerae	2020	Mortality	Number	MAR	Morocco	Eastern Mediterranean	All ages	36393933	0	0	0
Other bacteria	VIBR	Vibrio cholerae	2020	Mortality	Number	MCO	Monaco	Europe	<5 years	1838	0	0	0
Other bacteria	VIBR	Vibrio cholerae	2020	Mortality	Number	MCO	Monaco	Europe	≥5 years	35936	0	0	0
Other bacteria	VIBR	Vibrio cholerae	2020	Mortality	Number	MCO	Monaco	Europe	All ages	37774	0	0	0
Other bacteria	VIBR	Vibrio cholerae	2020	Mortality	Number	MDA	Moldova	Europe	<5 years	211723	0	0	0
Other bacteria	VIBR	Vibrio cholerae	2020	Mortality	Number	MDA	Moldova	Europe	≥5 years	2878227	0	0	0
Other bacteria	VIBR	Vibrio cholerae	2020	Mortality	Number	MDA	Moldova	Europe	All ages	3089950	0	0	0
Other bacteria	VIBR	Vibrio cholerae	2020	Mortality	Number	MDG	Madagascar	Africa	<5 years	4272512	170.068	64.4616	415.979
Other bacteria	VIBR	Vibrio cholerae	2020	Mortality	Number	MDG	Madagascar	Africa	≥5 years	24313481	555.932	187.152	1361.01
Other bacteria	VIBR	Vibrio cholerae	2020	Mortality	Number	MDG	Madagascar	Africa	All ages	28585993	726	252.942	1727.75
Other bacteria	VIBR	Vibrio cholerae	2020	Mortality	Number	MDV	Maldives	South-East Asia	<5 years	34089	0	0	0
Other bacteria	VIBR	Vibrio cholerae	2020	Mortality	Number	MDV	Maldives	South-East Asia	≥5 years	460910	0	0	0
Other bacteria	VIBR	Vibrio cholerae	2020	Mortality	Number	MDV	Maldives	South-East Asia	All ages	494999	0	0	0
Other bacteria	VIBR	Vibrio cholerae	2020	Mortality	Number	MEX	Mexico	Americas	<5 years	10564943	0	0	0
Other bacteria	VIBR	Vibrio cholerae	2020	Mortality	Number	MEX	Mexico	Americas	≥5 years	115791987	0	0	0
Other bacteria	VIBR	Vibrio cholerae	2020	Mortality	Number	MEX	Mexico	Americas	All ages	126356930	0	0	0
Other bacteria	VIBR	Vibrio cholerae	2020	Mortality	Number	MHL	Marshall Islands	Western Pacific	<5 years	4672	0	0	0
Other bacteria	VIBR	Vibrio cholerae	2020	Mortality	Number	MHL	Marshall Islands	Western Pacific	≥5 years	38689	0	0	0
Other bacteria	VIBR	Vibrio cholerae	2020	Mortality	Number	MHL	Marshall Islands	Western Pacific	All ages	43361	0	0	0
Other bacteria	VIBR	Vibrio cholerae	2020	Mortality	Number	MKD	North Macedonia	Europe	<5 years	106051	0	0	0
Other bacteria	VIBR	Vibrio cholerae	2020	Mortality	Number	MKD	North Macedonia	Europe	≥5 years	1780140	0	0	0
Other bacteria	VIBR	Vibrio cholerae	2020	Mortality	Number	MKD	North Macedonia	Europe	All ages	1886191	0	0	0
Other bacteria	VIBR	Vibrio cholerae	2020	Mortality	Number	MLI	Mali	Africa	<5 years	3900411	199	56.1583	522.18
Other bacteria	VIBR	Vibrio cholerae	2020	Mortality	Number	MLI	Mali	Africa	≥5 years	17479370	347.566	96.7906	834.174
Other bacteria	VIBR	Vibrio cholerae	2020	Mortality	Number	MLI	Mali	Africa	All ages	21379781	546.567	157.213	1325.37
Other bacteria	VIBR	Vibrio cholerae	2020	Mortality	Number	MLT	Malta	Europe	<5 years	23924	0	0	0
Other bacteria	VIBR	Vibrio cholerae	2020	Mortality	Number	MLT	Malta	Europe	≥5 years	490602	0	0	0
Other bacteria	VIBR	Vibrio cholerae	2020	Mortality	Number	MLT	Malta	Europe	All ages	514526	0	0	0
Other bacteria	VIBR	Vibrio cholerae	2020	Mortality	Number	MMR	Myanmar	South-East Asia	<5 years	4522116	135.75	44.7576	310.702
Other bacteria	VIBR	Vibrio cholerae	2020	Mortality	Number	MMR	Myanmar	South-East Asia	≥5 years	48303184	302.932	103.041	607.965
Other bacteria	VIBR	Vibrio cholerae	2020	Mortality	Number	MMR	Myanmar	South-East Asia	All ages	52825300	438.682	154.488	879.472
Other bacteria	VIBR	Vibrio cholerae	2020	Mortality	Number	MNE	Montenegro	Europe	<5 years	36443	0	0	0
Other bacteria	VIBR	Vibrio cholerae	2020	Mortality	Number	MNE	Montenegro	Europe	≥5 years	573352	0	0	0
Other bacteria	VIBR	Vibrio cholerae	2020	Mortality	Number	MNE	Montenegro	Europe	All ages	609795	0	0	0
Other bacteria	VIBR	Vibrio cholerae	2020	Mortality	Number	MNG	Mongolia	Western Pacific	<5 years	394668	0	0	0
Other bacteria	VIBR	Vibrio cholerae	2020	Mortality	Number	MNG	Mongolia	Western Pacific	≥5 years	2869990	0	0	0
Other bacteria	VIBR	Vibrio cholerae	2020	Mortality	Number	MNG	Mongolia	Western Pacific	All ages	3264658	0	0	0
Other bacteria	VIBR	Vibrio cholerae	2020	Mortality	Number	MOZ	Mozambique	Africa	<5 years	5236310	138.217	46.7004	376.281
Other bacteria	VIBR	Vibrio cholerae	2020	Mortality	Number	MOZ	Mozambique	Africa	≥5 years	25087332	532.215	168.323	1334.22
Other bacteria	VIBR	Vibrio cholerae	2020	Mortality	Number	MOZ	Mozambique	Africa	All ages	30323642	670.432	217.315	1673.33
Other bacteria	VIBR	Vibrio cholerae	2020	Mortality	Number	MRT	Mauritania	Africa	<5 years	748092	12.2422	3.96918	28.4892
Other bacteria	VIBR	Vibrio cholerae	2020	Mortality	Number	MRT	Mauritania	Africa	≥5 years	3785334	26.9659	8.68535	61.2529
Other bacteria	VIBR	Vibrio cholerae	2020	Mortality	Number	MRT	Mauritania	Africa	All ages	4533426	39.2081	13.1591	89.4062
Other bacteria	VIBR	Vibrio cholerae	2020	Mortality	Number	MUS	Mauritius	Africa	<5 years	61914	0.0371411	0.00478069	0.117762
Other bacteria	VIBR	Vibrio cholerae	2020	Mortality	Number	MUS	Mauritius	Africa	≥5 years	1222885	0.541007	0.135312	1.31279
Other bacteria	VIBR	Vibrio cholerae	2020	Mortality	Number	MUS	Mauritius	Africa	All ages	1284799	0.578148	0.14741	1.43342
Other bacteria	VIBR	Vibrio cholerae	2020	Mortality	Number	MWI	Malawi	Africa	<5 years	2923804	49.5206	12.0183	138.082
Other bacteria	VIBR	Vibrio cholerae	2020	Mortality	Number	MWI	Malawi	Africa	≥5 years	16354078	416.533	102.854	1109.83
Other bacteria	VIBR	Vibrio cholerae	2020	Mortality	Number	MWI	Malawi	Africa	All ages	19277882	466.054	117.987	1271.34
Other bacteria	VIBR	Vibrio cholerae	2020	Mortality	Number	MYS	Malaysia	Western Pacific	<5 years	2656511	0	0	0
Other bacteria	VIBR	Vibrio cholerae	2020	Mortality	Number	MYS	Malaysia	Western Pacific	≥5 years	31040441	0	0	0
Other bacteria	VIBR	Vibrio cholerae	2020	Mortality	Number	MYS	Malaysia	Western Pacific	All ages	33696952	0	0	0
Other bacteria	VIBR	Vibrio cholerae	2020	Mortality	Number	NAM	Namibia	Africa	<5 years	378857	4.46643	1.06135	10.338
Other bacteria	VIBR	Vibrio cholerae	2020	Mortality	Number	NAM	Namibia	Africa	≥5 years	2308859	29.25	8.3167	73.9246
Other bacteria	VIBR	Vibrio cholerae	2020	Mortality	Number	NAM	Namibia	Africa	All ages	2687716	33.7164	9.5967	83.4765
Other bacteria	VIBR	Vibrio cholerae	2020	Mortality	Number	NER	Niger	Africa	<5 years	4365438	391.338	130.405	1055.63
Other bacteria	VIBR	Vibrio cholerae	2020	Mortality	Number	NER	Niger	Africa	≥5 years	18962160	689.587	217.177	1772.64
Other bacteria	VIBR	Vibrio cholerae	2020	Mortality	Number	NER	Niger	Africa	All ages	23327598	1080.92	356.006	2727.59
Other bacteria	VIBR	Vibrio cholerae	2020	Mortality	Number	NGA	Nigeria	Africa	<5 years	33358651	1794.76	688.059	3729.69
Other bacteria	VIBR	Vibrio cholerae	2020	Mortality	Number	NGA	Nigeria	Africa	≥5 years	178382180	1362.33	526.872	2910.48
Other bacteria	VIBR	Vibrio cholerae	2020	Mortality	Number	NGA	Nigeria	Africa	All ages	211740831	3157.1	1255.31	6601.54
Other bacteria	VIBR	Vibrio cholerae	2020	Mortality	Number	NIC	Nicaragua	Americas	<5 years	667725	0	0	0
Other bacteria	VIBR	Vibrio cholerae	2020	Mortality	Number	NIC	Nicaragua	Americas	≥5 years	5857478	0	0	0
Other bacteria	VIBR	Vibrio cholerae	2020	Mortality	Number	NIC	Nicaragua	Americas	All ages	6525203	0	0	0
Other bacteria	VIBR	Vibrio cholerae	2020	Mortality	Number	NIU	Niue	Western Pacific	<5 years	126	0	0	0
Other bacteria	VIBR	Vibrio cholerae	2020	Mortality	Number	NIU	Niue	Western Pacific	≥5 years	1667	0	0	0
Other bacteria	VIBR	Vibrio cholerae	2020	Mortality	Number	NIU	Niue	Western Pacific	All ages	1793	0	0	0
Other bacteria	VIBR	Vibrio cholerae	2020	Mortality	Number	NLD	Netherlands	Europe	<5 years	875809	0	0	0
Other bacteria	VIBR	Vibrio cholerae	2020	Mortality	Number	NLD	Netherlands	Europe	≥5 years	16725873	0	0	0
Other bacteria	VIBR	Vibrio cholerae	2020	Mortality	Number	NLD	Netherlands	Europe	All ages	17601682	0	0	0
Other bacteria	VIBR	Vibrio cholerae	2020	Mortality	Number	NOR	Norway	Europe	<5 years	290051	0	0	0
Other bacteria	VIBR	Vibrio cholerae	2020	Mortality	Number	NOR	Norway	Europe	≥5 years	5077363	0	0	0
Other bacteria	VIBR	Vibrio cholerae	2020	Mortality	Number	NOR	Norway	Europe	All ages	5367414	0	0	0
Other bacteria	VIBR	Vibrio cholerae	2020	Mortality	Number	NPL	Nepal	South-East Asia	<5 years	2860901	26.1842	7.17077	60.4309
Other bacteria	VIBR	Vibrio cholerae	2020	Mortality	Number	NPL	Nepal	South-East Asia	≥5 years	25837821	221.451	53.4297	504.49
Other bacteria	VIBR	Vibrio cholerae	2020	Mortality	Number	NPL	Nepal	South-East Asia	All ages	28698722	247.636	61.9768	555.966
Other bacteria	VIBR	Vibrio cholerae	2020	Mortality	Number	NRU	Nauru	Western Pacific	<5 years	1512	0	0	0
Other bacteria	VIBR	Vibrio cholerae	2020	Mortality	Number	NRU	Nauru	Western Pacific	≥5 years	10114	0	0	0
Other bacteria	VIBR	Vibrio cholerae	2020	Mortality	Number	NRU	Nauru	Western Pacific	All ages	11626	0	0	0
Other bacteria	VIBR	Vibrio cholerae	2020	Mortality	Number	NZL	New Zealand	Western Pacific	<5 years	305735	0	0	0
Other bacteria	VIBR	Vibrio cholerae	2020	Mortality	Number	NZL	New Zealand	Western Pacific	≥5 years	4730774	0	0	0
Other bacteria	VIBR	Vibrio cholerae	2020	Mortality	Number	NZL	New Zealand	Western Pacific	All ages	5036509	0	0	0
Other bacteria	VIBR	Vibrio cholerae	2020	Mortality	Number	OMN	Oman	Eastern Mediterranean	<5 years	442759	0	0	0
Other bacteria	VIBR	Vibrio cholerae	2020	Mortality	Number	OMN	Oman	Eastern Mediterranean	≥5 years	4128444	0	0	0
Other bacteria	VIBR	Vibrio cholerae	2020	Mortality	Number	OMN	Oman	Eastern Mediterranean	All ages	4571203	0	0	0
Other bacteria	VIBR	Vibrio cholerae	2020	Mortality	Number	PAK	Pakistan	Eastern Mediterranean	<5 years	30883973	1679.24	398.083	4621.86
Other bacteria	VIBR	Vibrio cholerae	2020	Mortality	Number	PAK	Pakistan	Eastern Mediterranean	≥5 years	201891851	4304.72	1075.95	10817.1
Other bacteria	VIBR	Vibrio cholerae	2020	Mortality	Number	PAK	Pakistan	Eastern Mediterranean	All ages	232775824	5983.96	1501.71	15299.4
Other bacteria	VIBR	Vibrio cholerae	2020	Mortality	Number	PAN	Panama	Americas	<5 years	383182	0	0	0
Other bacteria	VIBR	Vibrio cholerae	2020	Mortality	Number	PAN	Panama	Americas	≥5 years	3884046	0	0	0
Other bacteria	VIBR	Vibrio cholerae	2020	Mortality	Number	PAN	Panama	Americas	All ages	4267228	0	0	0
Other bacteria	VIBR	Vibrio cholerae	2020	Mortality	Number	PER	Peru	Americas	<5 years	2705888	0	0	0
Other bacteria	VIBR	Vibrio cholerae	2020	Mortality	Number	PER	Peru	Americas	≥5 years	29954039	0	0	0
Other bacteria	VIBR	Vibrio cholerae	2020	Mortality	Number	PER	Peru	Americas	All ages	32659927	0	0	0
Other bacteria	VIBR	Vibrio cholerae	2020	Mortality	Number	PHL	Philippines	Western Pacific	<5 years	11371188	51.4514	13.0234	138.621
Other bacteria	VIBR	Vibrio cholerae	2020	Mortality	Number	PHL	Philippines	Western Pacific	≥5 years	100106766	75.9168	18.3679	186.787
Other bacteria	VIBR	Vibrio cholerae	2020	Mortality	Number	PHL	Philippines	Western Pacific	All ages	111477954	127.368	31.3768	309.169
Other bacteria	VIBR	Vibrio cholerae	2020	Mortality	Number	PLW	Palau	Western Pacific	<5 years	1047	0	0	0
Other bacteria	VIBR	Vibrio cholerae	2020	Mortality	Number	PLW	Palau	Western Pacific	≥5 years	16741	0	0	0
Other bacteria	VIBR	Vibrio cholerae	2020	Mortality	Number	PLW	Palau	Western Pacific	All ages	17788	0	0	0
Other bacteria	VIBR	Vibrio cholerae	2020	Mortality	Number	PNG	Papua New Guinea	Western Pacific	<5 years	1199775	0	0	0
Other bacteria	VIBR	Vibrio cholerae	2020	Mortality	Number	PNG	Papua New Guinea	Western Pacific	≥5 years	8516054	0	0	0
Other bacteria	VIBR	Vibrio cholerae	2020	Mortality	Number	PNG	Papua New Guinea	Western Pacific	All ages	9715829	0	0	0
Other bacteria	VIBR	Vibrio cholerae	2020	Mortality	Number	POL	Poland	Europe	<5 years	1907075	0	0	0
Other bacteria	VIBR	Vibrio cholerae	2020	Mortality	Number	POL	Poland	Europe	≥5 years	36311875	0	0	0
Other bacteria	VIBR	Vibrio cholerae	2020	Mortality	Number	POL	Poland	Europe	All ages	38218950	0	0	0
Other bacteria	VIBR	Vibrio cholerae	2020	Mortality	Number	PRK	North Korea	South-East Asia	<5 years	1704576	0	0	0
Other bacteria	VIBR	Vibrio cholerae	2020	Mortality	Number	PRK	North Korea	South-East Asia	≥5 years	24384577	0	0	0
Other bacteria	VIBR	Vibrio cholerae	2020	Mortality	Number	PRK	North Korea	South-East Asia	All ages	26089153	0	0	0
Other bacteria	VIBR	Vibrio cholerae	2020	Mortality	Number	PRT	Portugal	Europe	<5 years	433871	0	0	0
Other bacteria	VIBR	Vibrio cholerae	2020	Mortality	Number	PRT	Portugal	Europe	≥5 years	9928576	0	0	0
Other bacteria	VIBR	Vibrio cholerae	2020	Mortality	Number	PRT	Portugal	Europe	All ages	10362447	0	0	0
Other bacteria	VIBR	Vibrio cholerae	2020	Mortality	Number	PRY	Paraguay	Americas	<5 years	683364	0	0	0
Other bacteria	VIBR	Vibrio cholerae	2020	Mortality	Number	PRY	Paraguay	Americas	≥5 years	5875153	0	0	0
Other bacteria	VIBR	Vibrio cholerae	2020	Mortality	Number	PRY	Paraguay	Americas	All ages	6558517	0	0	0
Other bacteria	VIBR	Vibrio cholerae	2020	Mortality	Number	QAT	Qatar	Eastern Mediterranean	<5 years	154198	0	0	0
Other bacteria	VIBR	Vibrio cholerae	2020	Mortality	Number	QAT	Qatar	Eastern Mediterranean	≥5 years	2661786	0	0	0
Other bacteria	VIBR	Vibrio cholerae	2020	Mortality	Number	QAT	Qatar	Eastern Mediterranean	All ages	2815984	0	0	0
Other bacteria	VIBR	Vibrio cholerae	2020	Mortality	Number	ROU	Romania	Europe	<5 years	1015745	0	0	0
Other bacteria	VIBR	Vibrio cholerae	2020	Mortality	Number	ROU	Romania	Europe	≥5 years	18437297	0	0	0
Other bacteria	VIBR	Vibrio cholerae	2020	Mortality	Number	ROU	Romania	Europe	All ages	19453042	0	0	0
Other bacteria	VIBR	Vibrio cholerae	2020	Mortality	Number	RUS	Russia	Europe	<5 years	8646797	0	0	0
Other bacteria	VIBR	Vibrio cholerae	2020	Mortality	Number	RUS	Russia	Europe	≥5 years	137907828	0	0	0
Other bacteria	VIBR	Vibrio cholerae	2020	Mortality	Number	RUS	Russia	Europe	All ages	146554625	0	0	0
Other bacteria	VIBR	Vibrio cholerae	2020	Mortality	Number	RWA	Rwanda	Africa	<5 years	1822934	36.2088	10.6648	93.046
Other bacteria	VIBR	Vibrio cholerae	2020	Mortality	Number	RWA	Rwanda	Africa	≥5 years	11097684	139.523	39.4424	354.07
Other bacteria	VIBR	Vibrio cholerae	2020	Mortality	Number	RWA	Rwanda	Africa	All ages	12920618	175.732	50.1737	445.885
Other bacteria	VIBR	Vibrio cholerae	2020	Mortality	Number	SAU	Saudi Arabia	Eastern Mediterranean	<5 years	2793606	0	0	0
Other bacteria	VIBR	Vibrio cholerae	2020	Mortality	Number	SAU	Saudi Arabia	Eastern Mediterranean	≥5 years	28015419	0	0	0
Other bacteria	VIBR	Vibrio cholerae	2020	Mortality	Number	SAU	Saudi Arabia	Eastern Mediterranean	All ages	30809025	0	0	0
Other bacteria	VIBR	Vibrio cholerae	2020	Mortality	Number	SDN	Sudan	Eastern Mediterranean	<5 years	7188369	263.652	51.8174	912.687
Other bacteria	VIBR	Vibrio cholerae	2020	Mortality	Number	SDN	Sudan	Eastern Mediterranean	≥5 years	38985928	67.1729	15.6198	203.672
Other bacteria	VIBR	Vibrio cholerae	2020	Mortality	Number	SDN	Sudan	Eastern Mediterranean	All ages	46174297	330.825	67.9972	1098.56
Other bacteria	VIBR	Vibrio cholerae	2020	Mortality	Number	SEAR	South-East Asian Region	South-East Asia	<5 years	172623980	3189.21	1027.17	6826.63
Other bacteria	VIBR	Vibrio cholerae	2020	Mortality	Number	SEAR	South-East Asian Region	South-East Asia	≥5 years	1866977255	69148.3	22116	146195
Other bacteria	VIBR	Vibrio cholerae	2020	Mortality	Number	SEAR	South-East Asian Region	South-East Asia	All ages	2039601235	72337.5	23094.5	152661
Other bacteria	VIBR	Vibrio cholerae	2020	Mortality	Number	SEN	Senegal	Africa	<5 years	2400034	34.0644	10.5487	81.7031
Other bacteria	VIBR	Vibrio cholerae	2020	Mortality	Number	SEN	Senegal	Africa	≥5 years	14171805	147.027	45.1673	354.306
Other bacteria	VIBR	Vibrio cholerae	2020	Mortality	Number	SEN	Senegal	Africa	All ages	16571839	181.092	56.5358	434.834
Other bacteria	VIBR	Vibrio cholerae	2020	Mortality	Number	SGP	Singapore	Western Pacific	<5 years	233300	0	0	0
Other bacteria	VIBR	Vibrio cholerae	2020	Mortality	Number	SGP	Singapore	Western Pacific	≥5 years	5448472	0	0	0
Other bacteria	VIBR	Vibrio cholerae	2020	Mortality	Number	SGP	Singapore	Western Pacific	All ages	5681772	0	0	0
Other bacteria	VIBR	Vibrio cholerae	2020	Mortality	Number	SLB	Solomon Islands	Western Pacific	<5 years	102416	0	0	0
Other bacteria	VIBR	Vibrio cholerae	2020	Mortality	Number	SLB	Solomon Islands	Western Pacific	≥5 years	633057	0	0	0
Other bacteria	VIBR	Vibrio cholerae	2020	Mortality	Number	SLB	Solomon Islands	Western Pacific	All ages	735473	0	0	0
Other bacteria	VIBR	Vibrio cholerae	2020	Mortality	Number	SLE	Sierra Leone	Africa	<5 years	1121203	58.9912	18.6665	163.152
Other bacteria	VIBR	Vibrio cholerae	2020	Mortality	Number	SLE	Sierra Leone	Africa	≥5 years	6700203	164.941	50.0357	418.391
Other bacteria	VIBR	Vibrio cholerae	2020	Mortality	Number	SLE	Sierra Leone	Africa	All ages	7821406	223.932	69.0661	573.251
Other bacteria	VIBR	Vibrio cholerae	2020	Mortality	Number	SLV	El Salvador	Americas	<5 years	520946	0	0	0
Other bacteria	VIBR	Vibrio cholerae	2020	Mortality	Number	SLV	El Salvador	Americas	≥5 years	5702213	0	0	0
Other bacteria	VIBR	Vibrio cholerae	2020	Mortality	Number	SLV	El Salvador	Americas	All ages	6223159	0	0	0
Other bacteria	VIBR	Vibrio cholerae	2020	Mortality	Number	SMR	San Marino	Europe	<5 years	1284	0	0	0
Other bacteria	VIBR	Vibrio cholerae	2020	Mortality	Number	SMR	San Marino	Europe	≥5 years	33430	0	0	0
Other bacteria	VIBR	Vibrio cholerae	2020	Mortality	Number	SMR	San Marino	Europe	All ages	34714	0	0	0
Other bacteria	VIBR	Vibrio cholerae	2020	Mortality	Number	SOM	Somalia	Eastern Mediterranean	<5 years	3117597	231.15	45.4253	812.303
Other bacteria	VIBR	Vibrio cholerae	2020	Mortality	Number	SOM	Somalia	Eastern Mediterranean	≥5 years	13214311	628.152	170.28	1720.5
Other bacteria	VIBR	Vibrio cholerae	2020	Mortality	Number	SOM	Somalia	Eastern Mediterranean	All ages	16331908	859.302	226.226	2434.49
Other bacteria	VIBR	Vibrio cholerae	2020	Mortality	Number	SRB	Serbia	Europe	<5 years	324374	0	0	0
Other bacteria	VIBR	Vibrio cholerae	2020	Mortality	Number	SRB	Serbia	Europe	≥5 years	6614749	0	0	0
Other bacteria	VIBR	Vibrio cholerae	2020	Mortality	Number	SRB	Serbia	Europe	All ages	6939123	0	0	0
Other bacteria	VIBR	Vibrio cholerae	2020	Mortality	Number	SSD	South Sudan	Africa	<5 years	1416648	49.3261	11.1176	133.893
Other bacteria	VIBR	Vibrio cholerae	2020	Mortality	Number	SSD	South Sudan	Africa	≥5 years	9144186	276.093	100.988	599.694
Other bacteria	VIBR	Vibrio cholerae	2020	Mortality	Number	SSD	South Sudan	Africa	All ages	10560834	325.419	116.313	721.658
Other bacteria	VIBR	Vibrio cholerae	2020	Mortality	Number	STP	Sao Tome and Principe	Africa	<5 years	29515	0.112138	0.0324788	0.260513
Other bacteria	VIBR	Vibrio cholerae	2020	Mortality	Number	STP	Sao Tome and Principe	Africa	≥5 years	185484	0.713051	0.221266	1.61296
Other bacteria	VIBR	Vibrio cholerae	2020	Mortality	Number	STP	Sao Tome and Principe	Africa	All ages	214999	0.825189	0.259606	1.91147
Other bacteria	VIBR	Vibrio cholerae	2020	Mortality	Number	SUR	Suriname	Americas	<5 years	54041	0	0	0
Other bacteria	VIBR	Vibrio cholerae	2020	Mortality	Number	SUR	Suriname	Americas	≥5 years	555100	0	0	0
Other bacteria	VIBR	Vibrio cholerae	2020	Mortality	Number	SUR	Suriname	Americas	All ages	609141	0	0	0
Other bacteria	VIBR	Vibrio cholerae	2020	Mortality	Number	SVK	Slovakia	Europe	<5 years	294134	0	0	0
Other bacteria	VIBR	Vibrio cholerae	2020	Mortality	Number	SVK	Slovakia	Europe	≥5 years	5160252	0	0	0
Other bacteria	VIBR	Vibrio cholerae	2020	Mortality	Number	SVK	Slovakia	Europe	All ages	5454386	0	0	0
Other bacteria	VIBR	Vibrio cholerae	2020	Mortality	Number	SVN	Slovenia	Europe	<5 years	100784	0	0	0
Other bacteria	VIBR	Vibrio cholerae	2020	Mortality	Number	SVN	Slovenia	Europe	≥5 years	1989955	0	0	0
Other bacteria	VIBR	Vibrio cholerae	2020	Mortality	Number	SVN	Slovenia	Europe	All ages	2090739	0	0	0
Other bacteria	VIBR	Vibrio cholerae	2020	Mortality	Number	SWE	Sweden	Europe	<5 years	601722	0	0	0
Other bacteria	VIBR	Vibrio cholerae	2020	Mortality	Number	SWE	Sweden	Europe	≥5 years	9726154	0	0	0
Other bacteria	VIBR	Vibrio cholerae	2020	Mortality	Number	SWE	Sweden	Europe	All ages	10327876	0	0	0
Other bacteria	VIBR	Vibrio cholerae	2020	Mortality	Number	SWZ	Eswatini	Africa	<5 years	142425	2.53179	0.862243	5.72193
Other bacteria	VIBR	Vibrio cholerae	2020	Mortality	Number	SWZ	Eswatini	Africa	≥5 years	1042974	16.3794	6.01632	33.0605
Other bacteria	VIBR	Vibrio cholerae	2020	Mortality	Number	SWZ	Eswatini	Africa	All ages	1185399	18.9112	7.10577	38.1292
Other bacteria	VIBR	Vibrio cholerae	2020	Mortality	Number	SYC	Seychelles	Africa	<5 years	8586	0.0116089	0.00260325	0.0306808
Other bacteria	VIBR	Vibrio cholerae	2020	Mortality	Number	SYC	Seychelles	Africa	≥5 years	110372	0.216255	0.0511073	0.540921
Other bacteria	VIBR	Vibrio cholerae	2020	Mortality	Number	SYC	Seychelles	Africa	All ages	118958	0.227864	0.0533337	0.578573
Other bacteria	VIBR	Vibrio cholerae	2020	Mortality	Number	SYR	Syria	Eastern Mediterranean	<5 years	1918069	3.5093	0.840611	10.186
Other bacteria	VIBR	Vibrio cholerae	2020	Mortality	Number	SYR	Syria	Eastern Mediterranean	≥5 years	18832837	4.70263	1.10291	13.9697
Other bacteria	VIBR	Vibrio cholerae	2020	Mortality	Number	SYR	Syria	Eastern Mediterranean	All ages	20750906	8.21192	2.01871	23.1554
Other bacteria	VIBR	Vibrio cholerae	2020	Mortality	Number	TCD	Chad	Africa	<5 years	3215330	176.754	65.5152	375.765
Other bacteria	VIBR	Vibrio cholerae	2020	Mortality	Number	TCD	Chad	Africa	≥5 years	13720428	309.175	109.07	684.082
Other bacteria	VIBR	Vibrio cholerae	2020	Mortality	Number	TCD	Chad	Africa	All ages	16935758	485.93	179.496	1038.76
Other bacteria	VIBR	Vibrio cholerae	2020	Mortality	Number	TGO	Togo	Africa	<5 years	1287378	41.9563	14.8104	103.19
Other bacteria	VIBR	Vibrio cholerae	2020	Mortality	Number	TGO	Togo	Africa	≥5 years	7278500	148.227	50.5097	363.548
Other bacteria	VIBR	Vibrio cholerae	2020	Mortality	Number	TGO	Togo	Africa	All ages	8565878	190.183	66.7406	468.095
Other bacteria	VIBR	Vibrio cholerae	2020	Mortality	Number	THA	Thailand	South-East Asia	<5 years	3455585	0	0	0
Other bacteria	VIBR	Vibrio cholerae	2020	Mortality	Number	THA	Thailand	South-East Asia	≥5 years	68127714	0	0	0
Other bacteria	VIBR	Vibrio cholerae	2020	Mortality	Number	THA	Thailand	South-East Asia	All ages	71583299	0	0	0
Other bacteria	VIBR	Vibrio cholerae	2020	Mortality	Number	TJK	Tajikistan	Europe	<5 years	1330493	0	0	0
Other bacteria	VIBR	Vibrio cholerae	2020	Mortality	Number	TJK	Tajikistan	Europe	≥5 years	8310864	0	0	0
Other bacteria	VIBR	Vibrio cholerae	2020	Mortality	Number	TJK	Tajikistan	Europe	All ages	9641357	0	0	0
Other bacteria	VIBR	Vibrio cholerae	2020	Mortality	Number	TKM	Turkmenistan	Europe	<5 years	824052	0	0	0
Other bacteria	VIBR	Vibrio cholerae	2020	Mortality	Number	TKM	Turkmenistan	Europe	≥5 years	6053898	0	0	0
Other bacteria	VIBR	Vibrio cholerae	2020	Mortality	Number	TKM	Turkmenistan	Europe	All ages	6877950	0	0	0
Other bacteria	VIBR	Vibrio cholerae	2020	Mortality	Number	TLS	Timor-Leste	South-East Asia	<5 years	164703	0	0	0
Other bacteria	VIBR	Vibrio cholerae	2020	Mortality	Number	TLS	Timor-Leste	South-East Asia	≥5 years	1148871	0	0	0
Other bacteria	VIBR	Vibrio cholerae	2020	Mortality	Number	TLS	Timor-Leste	South-East Asia	All ages	1313574	0	0	0
Other bacteria	VIBR	Vibrio cholerae	2020	Mortality	Number	TON	Tonga	Western Pacific	<5 years	12403	0	0	0
Other bacteria	VIBR	Vibrio cholerae	2020	Mortality	Number	TON	Tonga	Western Pacific	≥5 years	93293	0	0	0
Other bacteria	VIBR	Vibrio cholerae	2020	Mortality	Number	TON	Tonga	Western Pacific	All ages	105696	0	0	0
Other bacteria	VIBR	Vibrio cholerae	2020	Mortality	Number	TTO	Trinidad and Tobago	Americas	<5 years	89725	0	0	0
Other bacteria	VIBR	Vibrio cholerae	2020	Mortality	Number	TTO	Trinidad and Tobago	Americas	≥5 years	1388620	0	0	0
Other bacteria	VIBR	Vibrio cholerae	2020	Mortality	Number	TTO	Trinidad and Tobago	Americas	All ages	1478345	0	0	0
Other bacteria	VIBR	Vibrio cholerae	2020	Mortality	Number	TUN	Tunisia	Eastern Mediterranean	<5 years	1037423	0	0	0
Other bacteria	VIBR	Vibrio cholerae	2020	Mortality	Number	TUN	Tunisia	Eastern Mediterranean	≥5 years	10891511	0	0	0
Other bacteria	VIBR	Vibrio cholerae	2020	Mortality	Number	TUN	Tunisia	Eastern Mediterranean	All ages	11928934	0	0	0
Other bacteria	VIBR	Vibrio cholerae	2020	Mortality	Number	TUR	Turkey	Europe	<5 years	6714999	0	0	0
Other bacteria	VIBR	Vibrio cholerae	2020	Mortality	Number	TUR	Turkey	Europe	≥5 years	79043496	0	0	0
Other bacteria	VIBR	Vibrio cholerae	2020	Mortality	Number	TUR	Turkey	Europe	All ages	85758495	0	0	0
Other bacteria	VIBR	Vibrio cholerae	2020	Mortality	Number	TUV	Tuvalu	Western Pacific	<5 years	1167	0	0	0
Other bacteria	VIBR	Vibrio cholerae	2020	Mortality	Number	TUV	Tuvalu	Western Pacific	≥5 years	9325	0	0	0
Other bacteria	VIBR	Vibrio cholerae	2020	Mortality	Number	TUV	Tuvalu	Western Pacific	All ages	10492	0	0	0
Other bacteria	VIBR	Vibrio cholerae	2020	Mortality	Number	TZA	Tanzania	Africa	<5 years	9978859	165.776	48.9826	365.473
Other bacteria	VIBR	Vibrio cholerae	2020	Mortality	Number	TZA	Tanzania	Africa	≥5 years	50072550	748.567	218.62	1596.44
Other bacteria	VIBR	Vibrio cholerae	2020	Mortality	Number	TZA	Tanzania	Africa	All ages	60051409	914.343	273.431	1893.84
Other bacteria	VIBR	Vibrio cholerae	2020	Mortality	Number	UGA	Uganda	Africa	<5 years	7341990	78.5668	25.1096	199.877
Other bacteria	VIBR	Vibrio cholerae	2020	Mortality	Number	UGA	Uganda	Africa	≥5 years	36394784	436.663	132.251	1096.82
Other bacteria	VIBR	Vibrio cholerae	2020	Mortality	Number	UGA	Uganda	Africa	All ages	43736774	515.229	158.758	1289.44
Other bacteria	VIBR	Vibrio cholerae	2020	Mortality	Number	UKR	Ukraine	Europe	<5 years	1985318	0	0	0
Other bacteria	VIBR	Vibrio cholerae	2020	Mortality	Number	UKR	Ukraine	Europe	≥5 years	42850552	0	0	0
Other bacteria	VIBR	Vibrio cholerae	2020	Mortality	Number	UKR	Ukraine	Europe	All ages	44835870	0	0	0
Other bacteria	VIBR	Vibrio cholerae	2020	Mortality	Number	URY	Uruguay	Americas	<5 years	212076	0	0	0
Other bacteria	VIBR	Vibrio cholerae	2020	Mortality	Number	URY	Uruguay	Americas	≥5 years	3185615	0	0	0
Other bacteria	VIBR	Vibrio cholerae	2020	Mortality	Number	URY	Uruguay	Americas	All ages	3397691	0	0	0
Other bacteria	VIBR	Vibrio cholerae	2020	Mortality	Number	USA	United States	Americas	<5 years	19623773	0	0	0
Other bacteria	VIBR	Vibrio cholerae	2020	Mortality	Number	USA	United States	Americas	≥5 years	319518655	0	0	0
Other bacteria	VIBR	Vibrio cholerae	2020	Mortality	Number	USA	United States	Americas	All ages	339142428	0	0	0
Other bacteria	VIBR	Vibrio cholerae	2020	Mortality	Number	UZB	Uzbekistan	Europe	<5 years	3742039	0	0	0
Other bacteria	VIBR	Vibrio cholerae	2020	Mortality	Number	UZB	Uzbekistan	Europe	≥5 years	29527065	0	0	0
Other bacteria	VIBR	Vibrio cholerae	2020	Mortality	Number	UZB	Uzbekistan	Europe	All ages	33269104	0	0	0
Other bacteria	VIBR	Vibrio cholerae	2020	Mortality	Number	VCT	Saint Vincent and the Grenadines	Americas	<5 years	7359	0	0	0
Other bacteria	VIBR	Vibrio cholerae	2020	Mortality	Number	VCT	Saint Vincent and the Grenadines	Americas	≥5 years	96424	0	0	0
Other bacteria	VIBR	Vibrio cholerae	2020	Mortality	Number	VCT	Saint Vincent and the Grenadines	Americas	All ages	103783	0	0	0
Other bacteria	VIBR	Vibrio cholerae	2020	Mortality	Number	VEN	Venezuela	Americas	<5 years	2452451	0	0	0
Other bacteria	VIBR	Vibrio cholerae	2020	Mortality	Number	VEN	Venezuela	Americas	≥5 years	26135302	0	0	0
Other bacteria	VIBR	Vibrio cholerae	2020	Mortality	Number	VEN	Venezuela	Americas	All ages	28587753	0	0	0
Other bacteria	VIBR	Vibrio cholerae	2020	Mortality	Number	VNM	Vietnam	Western Pacific	<5 years	7820261	0	0	0
Other bacteria	VIBR	Vibrio cholerae	2020	Mortality	Number	VNM	Vietnam	Western Pacific	≥5 years	89800143	0	0	0
Other bacteria	VIBR	Vibrio cholerae	2020	Mortality	Number	VNM	Vietnam	Western Pacific	All ages	97620404	0	0	0
Other bacteria	VIBR	Vibrio cholerae	2020	Mortality	Number	VUT	Vanuatu	Western Pacific	<5 years	43296	0	0	0
Other bacteria	VIBR	Vibrio cholerae	2020	Mortality	Number	VUT	Vanuatu	Western Pacific	≥5 years	252045	0	0	0
Other bacteria	VIBR	Vibrio cholerae	2020	Mortality	Number	VUT	Vanuatu	Western Pacific	All ages	295341	0	0	0
Other bacteria	VIBR	Vibrio cholerae	2020	Mortality	Number	WPR	Western Pacific Region	Western Pacific	<5 years	118366256	51.4514	13.0234	138.621
Other bacteria	VIBR	Vibrio cholerae	2020	Mortality	Number	WPR	Western Pacific Region	Western Pacific	≥5 years	1804546015	75.9168	18.3679	186.787
Other bacteria	VIBR	Vibrio cholerae	2020	Mortality	Number	WPR	Western Pacific Region	Western Pacific	All ages	1922912271	127.368	31.3768	309.169
Other bacteria	VIBR	Vibrio cholerae	2020	Mortality	Number	WSM	Samoa	Western Pacific	<5 years	29359	0	0	0
Other bacteria	VIBR	Vibrio cholerae	2020	Mortality	Number	WSM	Samoa	Western Pacific	≥5 years	181508	0	0	0
Other bacteria	VIBR	Vibrio cholerae	2020	Mortality	Number	WSM	Samoa	Western Pacific	All ages	210867	0	0	0
Other bacteria	VIBR	Vibrio cholerae	2020	Mortality	Number	YEM	Yemen	Eastern Mediterranean	<5 years	5716689	143.56	35.0501	420.548
Other bacteria	VIBR	Vibrio cholerae	2020	Mortality	Number	YEM	Yemen	Eastern Mediterranean	≥5 years	29923991	40.545	9.57354	108.767
Other bacteria	VIBR	Vibrio cholerae	2020	Mortality	Number	YEM	Yemen	Eastern Mediterranean	All ages	35640680	184.105	49.4409	550.959
Other bacteria	VIBR	Vibrio cholerae	2020	Mortality	Number	ZAF	South Africa	Africa	<5 years	5528921	0	0	0
Other bacteria	VIBR	Vibrio cholerae	2020	Mortality	Number	ZAF	South Africa	Africa	≥5 years	54550572	0	0	0
Other bacteria	VIBR	Vibrio cholerae	2020	Mortality	Number	ZAF	South Africa	Africa	All ages	60079493	0	0	0
Other bacteria	VIBR	Vibrio cholerae	2020	Mortality	Number	ZMB	Zambia	Africa	<5 years	2983514	55.4502	14.6175	145.073
Other bacteria	VIBR	Vibrio cholerae	2020	Mortality	Number	ZMB	Zambia	Africa	≥5 years	15803555	139.107	33.2325	351.982
Other bacteria	VIBR	Vibrio cholerae	2020	Mortality	Number	ZMB	Zambia	Africa	All ages	18787069	194.558	49.7495	502.05
Other bacteria	VIBR	Vibrio cholerae	2020	Mortality	Number	ZWE	Zimbabwe	Africa	<5 years	2246804	32.7081	9.8342	80.7055
Other bacteria	VIBR	Vibrio cholerae	2020	Mortality	Number	ZWE	Zimbabwe	Africa	≥5 years	13147405	230.273	68.2877	510.555
Other bacteria	VIBR	Vibrio cholerae	2020	Mortality	Number	ZWE	Zimbabwe	Africa	All ages	15394209	262.981	77.4808	587.645
Other bacteria	VIBR	Vibrio cholerae	2020	Mortality	Rate per 100,000	AFG	Afghanistan	Eastern Mediterranean	<5 years	6404432	2.1002	0.528382	6.46417
Other bacteria	VIBR	Vibrio cholerae	2020	Mortality	Rate per 100,000	AFG	Afghanistan	Eastern Mediterranean	≥5 years	32025518	0.0423695	0.0116376	0.121313
Other bacteria	VIBR	Vibrio cholerae	2020	Mortality	Rate per 100,000	AFG	Afghanistan	Eastern Mediterranean	All ages	38429950	0.385311	0.099454	1.16246
Other bacteria	VIBR	Vibrio cholerae	2020	Mortality	Rate per 100,000	AFR	African Region	Africa	<5 years	174975403	3.07369	1.49216	5.6499
Other bacteria	VIBR	Vibrio cholerae	2020	Mortality	Rate per 100,000	AFR	African Region	Africa	≥5 years	960229463	1.28448	0.546963	2.50971
Other bacteria	VIBR	Vibrio cholerae	2020	Mortality	Rate per 100,000	AFR	African Region	Africa	All ages	1135204866	1.56026	0.706965	2.98616
Other bacteria	VIBR	Vibrio cholerae	2020	Mortality	Rate per 100,000	AGO	Angola	Africa	<5 years	5750546	2.79723	1.00988	6.1426
Other bacteria	VIBR	Vibrio cholerae	2020	Mortality	Rate per 100,000	AGO	Angola	Africa	≥5 years	27169963	1.20524	0.484771	2.39333
Other bacteria	VIBR	Vibrio cholerae	2020	Mortality	Rate per 100,000	AGO	Angola	Africa	All ages	32920509	1.48333	0.631426	2.898
Other bacteria	VIBR	Vibrio cholerae	2020	Mortality	Rate per 100,000	ALB	Albania	Europe	<5 years	161298	0	0	0
Other bacteria	VIBR	Vibrio cholerae	2020	Mortality	Rate per 100,000	ALB	Albania	Europe	≥5 years	2716905	0	0	0
Other bacteria	VIBR	Vibrio cholerae	2020	Mortality	Rate per 100,000	ALB	Albania	Europe	All ages	2878203	0	0	0
Other bacteria	VIBR	Vibrio cholerae	2020	Mortality	Rate per 100,000	AMR	Region of the Americas	Americas	<5 years	71592779	0.0396967	0.0108996	0.100844
Other bacteria	VIBR	Vibrio cholerae	2020	Mortality	Rate per 100,000	AMR	Region of the Americas	Americas	≥5 years	945250635	0.00485325	0.00123759	0.012376
Other bacteria	VIBR	Vibrio cholerae	2020	Mortality	Rate per 100,000	AMR	Region of the Americas	Americas	All ages	1016843414	0.00730648	0.00188323	0.0183225
Other bacteria	VIBR	Vibrio cholerae	2020	Mortality	Rate per 100,000	AND	Andorra	Europe	<5 years	2674	0	0	0
Other bacteria	VIBR	Vibrio cholerae	2020	Mortality	Rate per 100,000	AND	Andorra	Europe	≥5 years	74475	0	0	0
Other bacteria	VIBR	Vibrio cholerae	2020	Mortality	Rate per 100,000	AND	Andorra	Europe	All ages	77149	0	0	0
Other bacteria	VIBR	Vibrio cholerae	2020	Mortality	Rate per 100,000	ARE	United Arab Emirates	Eastern Mediterranean	<5 years	528640	0	0	0
Other bacteria	VIBR	Vibrio cholerae	2020	Mortality	Rate per 100,000	ARE	United Arab Emirates	Eastern Mediterranean	≥5 years	8829454	0	0	0
Other bacteria	VIBR	Vibrio cholerae	2020	Mortality	Rate per 100,000	ARE	United Arab Emirates	Eastern Mediterranean	All ages	9358094	0	0	0
Other bacteria	VIBR	Vibrio cholerae	2020	Mortality	Rate per 100,000	ARG	Argentina	Americas	<5 years	3492129	0	0	0
Other bacteria	VIBR	Vibrio cholerae	2020	Mortality	Rate per 100,000	ARG	Argentina	Americas	≥5 years	41624021	0	0	0
Other bacteria	VIBR	Vibrio cholerae	2020	Mortality	Rate per 100,000	ARG	Argentina	Americas	All ages	45116150	0	0	0
Other bacteria	VIBR	Vibrio cholerae	2020	Mortality	Rate per 100,000	ARM	Armenia	Europe	<5 years	188887	0	0	0
Other bacteria	VIBR	Vibrio cholerae	2020	Mortality	Rate per 100,000	ARM	Armenia	Europe	≥5 years	2711602	0	0	0
Other bacteria	VIBR	Vibrio cholerae	2020	Mortality	Rate per 100,000	ARM	Armenia	Europe	All ages	2900489	0	0	0
Other bacteria	VIBR	Vibrio cholerae	2020	Mortality	Rate per 100,000	ATG	Antigua and Barbuda	Americas	<5 years	5228	0	0	0
Other bacteria	VIBR	Vibrio cholerae	2020	Mortality	Rate per 100,000	ATG	Antigua and Barbuda	Americas	≥5 years	86364	0	0	0
Other bacteria	VIBR	Vibrio cholerae	2020	Mortality	Rate per 100,000	ATG	Antigua and Barbuda	Americas	All ages	91592	0	0	0
Other bacteria	VIBR	Vibrio cholerae	2020	Mortality	Rate per 100,000	AUS	Australia	Western Pacific	<5 years	1554389	0	0	0
Other bacteria	VIBR	Vibrio cholerae	2020	Mortality	Rate per 100,000	AUS	Australia	Western Pacific	≥5 years	24101525	0	0	0
Other bacteria	VIBR	Vibrio cholerae	2020	Mortality	Rate per 100,000	AUS	Australia	Western Pacific	All ages	25655914	0	0	0
Other bacteria	VIBR	Vibrio cholerae	2020	Mortality	Rate per 100,000	AUT	Austria	Europe	<5 years	435836	0	0	0
Other bacteria	VIBR	Vibrio cholerae	2020	Mortality	Rate per 100,000	AUT	Austria	Europe	≥5 years	8466112	0	0	0
Other bacteria	VIBR	Vibrio cholerae	2020	Mortality	Rate per 100,000	AUT	Austria	Europe	All ages	8901948	0	0	0
Other bacteria	VIBR	Vibrio cholerae	2020	Mortality	Rate per 100,000	AZE	Azerbaijan	Europe	<5 years	744484	0	0	0
Other bacteria	VIBR	Vibrio cholerae	2020	Mortality	Rate per 100,000	AZE	Azerbaijan	Europe	≥5 years	9409218	0	0	0
Other bacteria	VIBR	Vibrio cholerae	2020	Mortality	Rate per 100,000	AZE	Azerbaijan	Europe	All ages	10153702	0	0	0
Other bacteria	VIBR	Vibrio cholerae	2020	Mortality	Rate per 100,000	BDI	Burundi	Africa	<5 years	2136549	2.49476	0.679796	6.66111
Other bacteria	VIBR	Vibrio cholerae	2020	Mortality	Rate per 100,000	BDI	Burundi	Africa	≥5 years	10304757	2.69787	0.759858	6.9446
Other bacteria	VIBR	Vibrio cholerae	2020	Mortality	Rate per 100,000	BDI	Burundi	Africa	All ages	12441306	2.66299	0.759975	6.87729
Other bacteria	VIBR	Vibrio cholerae	2020	Mortality	Rate per 100,000	BEL	Belgium	Europe	<5 years	609405	0	0	0
Other bacteria	VIBR	Vibrio cholerae	2020	Mortality	Rate per 100,000	BEL	Belgium	Europe	≥5 years	10914658	0	0	0
Other bacteria	VIBR	Vibrio cholerae	2020	Mortality	Rate per 100,000	BEL	Belgium	Europe	All ages	11524063	0	0	0
Other bacteria	VIBR	Vibrio cholerae	2020	Mortality	Rate per 100,000	BEN	Benin	Africa	<5 years	2105550	3.26813	1.24341	6.68673
Other bacteria	VIBR	Vibrio cholerae	2020	Mortality	Rate per 100,000	BEN	Benin	Africa	≥5 years	10792789	1.72783	0.647653	3.42817
Other bacteria	VIBR	Vibrio cholerae	2020	Mortality	Rate per 100,000	BEN	Benin	Africa	All ages	12898339	1.97927	0.749815	4.04153
Other bacteria	VIBR	Vibrio cholerae	2020	Mortality	Rate per 100,000	BFA	Burkina Faso	Africa	<5 years	3434987	4.22714	1.25327	10.7059
Other bacteria	VIBR	Vibrio cholerae	2020	Mortality	Rate per 100,000	BFA	Burkina Faso	Africa	≥5 years	17784347	2.16461	0.652889	5.65539
Other bacteria	VIBR	Vibrio cholerae	2020	Mortality	Rate per 100,000	BFA	Burkina Faso	Africa	All ages	21219334	2.49849	0.797726	6.62498
Other bacteria	VIBR	Vibrio cholerae	2020	Mortality	Rate per 100,000	BGD	Bangladesh	South-East Asia	<5 years	15831436	1.97525	0.819771	3.83146
Other bacteria	VIBR	Vibrio cholerae	2020	Mortality	Rate per 100,000	BGD	Bangladesh	South-East Asia	≥5 years	149790186	1.60304	0.613497	3.24623
Other bacteria	VIBR	Vibrio cholerae	2020	Mortality	Rate per 100,000	BGD	Bangladesh	South-East Asia	All ages	165621622	1.63862	0.648135	3.22861
Other bacteria	VIBR	Vibrio cholerae	2020	Mortality	Rate per 100,000	BGR	Bulgaria	Europe	<5 years	320508	0	0	0
Other bacteria	VIBR	Vibrio cholerae	2020	Mortality	Rate per 100,000	BGR	Bulgaria	Europe	≥5 years	6630689	0	0	0
Other bacteria	VIBR	Vibrio cholerae	2020	Mortality	Rate per 100,000	BGR	Bulgaria	Europe	All ages	6951197	0	0	0
Other bacteria	VIBR	Vibrio cholerae	2020	Mortality	Rate per 100,000	BHR	Bahrain	Eastern Mediterranean	<5 years	103313	0	0	0
Other bacteria	VIBR	Vibrio cholerae	2020	Mortality	Rate per 100,000	BHR	Bahrain	Eastern Mediterranean	≥5 years	1374705	0	0	0
Other bacteria	VIBR	Vibrio cholerae	2020	Mortality	Rate per 100,000	BHR	Bahrain	Eastern Mediterranean	All ages	1478018	0	0	0
Other bacteria	VIBR	Vibrio cholerae	2020	Mortality	Rate per 100,000	BHS	Bahamas	Americas	<5 years	22736	0	0	0
Other bacteria	VIBR	Vibrio cholerae	2020	Mortality	Rate per 100,000	BHS	Bahamas	Americas	≥5 years	372805	0	0	0
Other bacteria	VIBR	Vibrio cholerae	2020	Mortality	Rate per 100,000	BHS	Bahamas	Americas	All ages	395541	0	0	0
Other bacteria	VIBR	Vibrio cholerae	2020	Mortality	Rate per 100,000	BIH	Bosnia and Herzegovina	Europe	<5 years	140511	0	0	0
Other bacteria	VIBR	Vibrio cholerae	2020	Mortality	Rate per 100,000	BIH	Bosnia and Herzegovina	Europe	≥5 years	3183511	0	0	0
Other bacteria	VIBR	Vibrio cholerae	2020	Mortality	Rate per 100,000	BIH	Bosnia and Herzegovina	Europe	All ages	3324022	0	0	0
Other bacteria	VIBR	Vibrio cholerae	2020	Mortality	Rate per 100,000	BLR	Belarus	Europe	<5 years	522824	0	0	0
Other bacteria	VIBR	Vibrio cholerae	2020	Mortality	Rate per 100,000	BLR	Belarus	Europe	≥5 years	8877346	0	0	0
Other bacteria	VIBR	Vibrio cholerae	2020	Mortality	Rate per 100,000	BLR	Belarus	Europe	All ages	9400170	0	0	0
Other bacteria	VIBR	Vibrio cholerae	2020	Mortality	Rate per 100,000	BLZ	Belize	Americas	<5 years	38594	0	0	0
Other bacteria	VIBR	Vibrio cholerae	2020	Mortality	Rate per 100,000	BLZ	Belize	Americas	≥5 years	349688	0	0	0
Other bacteria	VIBR	Vibrio cholerae	2020	Mortality	Rate per 100,000	BLZ	Belize	Americas	All ages	388282	0	0	0
Other bacteria	VIBR	Vibrio cholerae	2020	Mortality	Rate per 100,000	BOL	Bolivia	Americas	<5 years	1245177	0	0	0
Other bacteria	VIBR	Vibrio cholerae	2020	Mortality	Rate per 100,000	BOL	Bolivia	Americas	≥5 years	10507516	0	0	0
Other bacteria	VIBR	Vibrio cholerae	2020	Mortality	Rate per 100,000	BOL	Bolivia	Americas	All ages	11752693	0	0	0
Other bacteria	VIBR	Vibrio cholerae	2020	Mortality	Rate per 100,000	BRA	Brazil	Americas	<5 years	14191327	0	0	0
Other bacteria	VIBR	Vibrio cholerae	2020	Mortality	Rate per 100,000	BRA	Brazil	Americas	≥5 years	193935599	0	0	0
Other bacteria	VIBR	Vibrio cholerae	2020	Mortality	Rate per 100,000	BRA	Brazil	Americas	All ages	208126926	0	0	0
Other bacteria	VIBR	Vibrio cholerae	2020	Mortality	Rate per 100,000	BRB	Barbados	Americas	<5 years	16081	0	0	0
Other bacteria	VIBR	Vibrio cholerae	2020	Mortality	Rate per 100,000	BRB	Barbados	Americas	≥5 years	265362	0	0	0
Other bacteria	VIBR	Vibrio cholerae	2020	Mortality	Rate per 100,000	BRB	Barbados	Americas	All ages	281443	0	0	0
Other bacteria	VIBR	Vibrio cholerae	2020	Mortality	Rate per 100,000	BRN	Brunei	Western Pacific	<5 years	32532	0	0	0
Other bacteria	VIBR	Vibrio cholerae	2020	Mortality	Rate per 100,000	BRN	Brunei	Western Pacific	≥5 years	412545	0	0	0
Other bacteria	VIBR	Vibrio cholerae	2020	Mortality	Rate per 100,000	BRN	Brunei	Western Pacific	All ages	445077	0	0	0
Other bacteria	VIBR	Vibrio cholerae	2020	Mortality	Rate per 100,000	BTN	Bhutan	South-East Asia	<5 years	51630	0	0	0
Other bacteria	VIBR	Vibrio cholerae	2020	Mortality	Rate per 100,000	BTN	Bhutan	South-East Asia	≥5 years	715664	0	0	0
Other bacteria	VIBR	Vibrio cholerae	2020	Mortality	Rate per 100,000	BTN	Bhutan	South-East Asia	All ages	767294	0	0	0
Other bacteria	VIBR	Vibrio cholerae	2020	Mortality	Rate per 100,000	BWA	Botswana	Africa	<5 years	275319	1.44393	0.110532	5.2616
Other bacteria	VIBR	Vibrio cholerae	2020	Mortality	Rate per 100,000	BWA	Botswana	Africa	≥5 years	2073433	1.34548	0.36682	3.11074
Other bacteria	VIBR	Vibrio cholerae	2020	Mortality	Rate per 100,000	BWA	Botswana	Africa	All ages	2348752	1.35702	0.350127	3.0372
Other bacteria	VIBR	Vibrio cholerae	2020	Mortality	Rate per 100,000	CAF	Central African Republic	Africa	<5 years	906664	4.16423	1.58652	8.48824
Other bacteria	VIBR	Vibrio cholerae	2020	Mortality	Rate per 100,000	CAF	Central African Republic	Africa	≥5 years	4053880	2.00621	0.762821	4.28442
Other bacteria	VIBR	Vibrio cholerae	2020	Mortality	Rate per 100,000	CAF	Central African Republic	Africa	All ages	4960544	2.40064	0.908598	5.02945
Other bacteria	VIBR	Vibrio cholerae	2020	Mortality	Rate per 100,000	CAN	Canada	Americas	<5 years	1936924	0	0	0
Other bacteria	VIBR	Vibrio cholerae	2020	Mortality	Rate per 100,000	CAN	Canada	Americas	≥5 years	36081559	0	0	0
Other bacteria	VIBR	Vibrio cholerae	2020	Mortality	Rate per 100,000	CAN	Canada	Americas	All ages	38018483	0	0	0
Other bacteria	VIBR	Vibrio cholerae	2020	Mortality	Rate per 100,000	CHE	Switzerland	Europe	<5 years	437687	0	0	0
Other bacteria	VIBR	Vibrio cholerae	2020	Mortality	Rate per 100,000	CHE	Switzerland	Europe	≥5 years	8170740	0	0	0
Other bacteria	VIBR	Vibrio cholerae	2020	Mortality	Rate per 100,000	CHE	Switzerland	Europe	All ages	8608427	0	0	0
Other bacteria	VIBR	Vibrio cholerae	2020	Mortality	Rate per 100,000	CHL	Chile	Americas	<5 years	1147764	0	0	0
Other bacteria	VIBR	Vibrio cholerae	2020	Mortality	Rate per 100,000	CHL	Chile	Americas	≥5 years	18183650	0	0	0
Other bacteria	VIBR	Vibrio cholerae	2020	Mortality	Rate per 100,000	CHL	Chile	Americas	All ages	19331414	0	0	0
Other bacteria	VIBR	Vibrio cholerae	2020	Mortality	Rate per 100,000	CHN	China	Western Pacific	<5 years	83324039	0	0	0
Other bacteria	VIBR	Vibrio cholerae	2020	Mortality	Rate per 100,000	CHN	China	Western Pacific	≥5 years	1342111805	0	0	0
Other bacteria	VIBR	Vibrio cholerae	2020	Mortality	Rate per 100,000	CHN	China	Western Pacific	All ages	1425435844	0	0	0
Other bacteria	VIBR	Vibrio cholerae	2020	Mortality	Rate per 100,000	CIV	Cote d'Ivoire	Africa	<5 years	4541213	2.5838	0.962296	5.63533
Other bacteria	VIBR	Vibrio cholerae	2020	Mortality	Rate per 100,000	CIV	Cote d'Ivoire	Africa	≥5 years	24016697	0.821137	0.300988	1.80087
Other bacteria	VIBR	Vibrio cholerae	2020	Mortality	Rate per 100,000	CIV	Cote d'Ivoire	Africa	All ages	28557910	1.10143	0.426561	2.3793
Other bacteria	VIBR	Vibrio cholerae	2020	Mortality	Rate per 100,000	CMR	Cameroon	Africa	<5 years	4190248	3.91383	1.11953	11.8695
Other bacteria	VIBR	Vibrio cholerae	2020	Mortality	Rate per 100,000	CMR	Cameroon	Africa	≥5 years	21667061	1.17444	0.340844	3.1721
Other bacteria	VIBR	Vibrio cholerae	2020	Mortality	Rate per 100,000	CMR	Cameroon	Africa	All ages	25857309	1.61837	0.489323	4.43117
Other bacteria	VIBR	Vibrio cholerae	2020	Mortality	Rate per 100,000	COD	Democratic Republic of Congo	Africa	<5 years	17396083	2.70274	1.00942	6.39557
Other bacteria	VIBR	Vibrio cholerae	2020	Mortality	Rate per 100,000	COD	Democratic Republic of Congo	Africa	≥5 years	77016673	0.990766	0.401762	2.04176
Other bacteria	VIBR	Vibrio cholerae	2020	Mortality	Rate per 100,000	COD	Democratic Republic of Congo	Africa	All ages	94412756	1.30621	0.538677	2.79894
Other bacteria	VIBR	Vibrio cholerae	2020	Mortality	Rate per 100,000	COG	Congo	Africa	<5 years	856735	0.975407	0.291829	2.23304
Other bacteria	VIBR	Vibrio cholerae	2020	Mortality	Rate per 100,000	COG	Congo	Africa	≥5 years	4826546	0.664479	0.240603	1.39189
Other bacteria	VIBR	Vibrio cholerae	2020	Mortality	Rate per 100,000	COG	Congo	Africa	All ages	5683281	0.711351	0.262022	1.45592
Other bacteria	VIBR	Vibrio cholerae	2020	Mortality	Rate per 100,000	COK	Cook Islands	Western Pacific	<5 years	1202	0	0	0
Other bacteria	VIBR	Vibrio cholerae	2020	Mortality	Rate per 100,000	COK	Cook Islands	Western Pacific	≥5 years	14690	0	0	0
Other bacteria	VIBR	Vibrio cholerae	2020	Mortality	Rate per 100,000	COK	Cook Islands	Western Pacific	All ages	15892	0	0	0
Other bacteria	VIBR	Vibrio cholerae	2020	Mortality	Rate per 100,000	COL	Colombia	Americas	<5 years	3484052	0	0	0
Other bacteria	VIBR	Vibrio cholerae	2020	Mortality	Rate per 100,000	COL	Colombia	Americas	≥5 years	46842879	0	0	0
Other bacteria	VIBR	Vibrio cholerae	2020	Mortality	Rate per 100,000	COL	Colombia	Americas	All ages	50326931	0	0	0
Other bacteria	VIBR	Vibrio cholerae	2020	Mortality	Rate per 100,000	COM	Comoros	Africa	<5 years	110966	1.35738	0.494579	2.95191
Other bacteria	VIBR	Vibrio cholerae	2020	Mortality	Rate per 100,000	COM	Comoros	Africa	≥5 years	683121	0.745959	0.273488	1.64297
Other bacteria	VIBR	Vibrio cholerae	2020	Mortality	Rate per 100,000	COM	Comoros	Africa	All ages	794087	0.831399	0.322652	1.80918
Other bacteria	VIBR	Vibrio cholerae	2020	Mortality	Rate per 100,000	CPV	Cape Verde	Africa	<5 years	47741	0.0654707	0.0191803	0.173206
Other bacteria	VIBR	Vibrio cholerae	2020	Mortality	Rate per 100,000	CPV	Cape Verde	Africa	≥5 years	466755	0.362378	0.105092	0.917564
Other bacteria	VIBR	Vibrio cholerae	2020	Mortality	Rate per 100,000	CPV	Cape Verde	Africa	All ages	514496	0.334827	0.097897	0.84668
Other bacteria	VIBR	Vibrio cholerae	2020	Mortality	Rate per 100,000	CRI	Costa Rica	Americas	<5 years	336263	0	0	0
Other bacteria	VIBR	Vibrio cholerae	2020	Mortality	Rate per 100,000	CRI	Costa Rica	Americas	≥5 years	4682955	0	0	0
Other bacteria	VIBR	Vibrio cholerae	2020	Mortality	Rate per 100,000	CRI	Costa Rica	Americas	All ages	5019218	0	0	0
Other bacteria	VIBR	Vibrio cholerae	2020	Mortality	Rate per 100,000	CUB	Cuba	Americas	<5 years	567640	0	0	0
Other bacteria	VIBR	Vibrio cholerae	2020	Mortality	Rate per 100,000	CUB	Cuba	Americas	≥5 years	10621103	0	0	0
Other bacteria	VIBR	Vibrio cholerae	2020	Mortality	Rate per 100,000	CUB	Cuba	Americas	All ages	11188743	0	0	0
Other bacteria	VIBR	Vibrio cholerae	2020	Mortality	Rate per 100,000	CYP	Cyprus	Europe	<5 years	71981	0	0	0
Other bacteria	VIBR	Vibrio cholerae	2020	Mortality	Rate per 100,000	CYP	Cyprus	Europe	≥5 years	1222523	0	0	0
Other bacteria	VIBR	Vibrio cholerae	2020	Mortality	Rate per 100,000	CYP	Cyprus	Europe	All ages	1294504	0	0	0
Other bacteria	VIBR	Vibrio cholerae	2020	Mortality	Rate per 100,000	CZE	Czechia	Europe	<5 years	563644	0	0	0
Other bacteria	VIBR	Vibrio cholerae	2020	Mortality	Rate per 100,000	CZE	Czechia	Europe	≥5 years	9993798	0	0	0
Other bacteria	VIBR	Vibrio cholerae	2020	Mortality	Rate per 100,000	CZE	Czechia	Europe	All ages	10557442	0	0	0
Other bacteria	VIBR	Vibrio cholerae	2020	Mortality	Rate per 100,000	DEU	Germany	Europe	<5 years	3984883	0	0	0
Other bacteria	VIBR	Vibrio cholerae	2020	Mortality	Rate per 100,000	DEU	Germany	Europe	≥5 years	79649924	0	0	0
Other bacteria	VIBR	Vibrio cholerae	2020	Mortality	Rate per 100,000	DEU	Germany	Europe	All ages	83634807	0	0	0
Other bacteria	VIBR	Vibrio cholerae	2020	Mortality	Rate per 100,000	DJI	Djibouti	Eastern Mediterranean	<5 years	114365	4.42976	0.996573	12.9938
Other bacteria	VIBR	Vibrio cholerae	2020	Mortality	Rate per 100,000	DJI	Djibouti	Eastern Mediterranean	≥5 years	982693	2.67115	0.703455	6.59474
Other bacteria	VIBR	Vibrio cholerae	2020	Mortality	Rate per 100,000	DJI	Djibouti	Eastern Mediterranean	All ages	1097058	2.85448	0.773326	7.04359
Other bacteria	VIBR	Vibrio cholerae	2020	Mortality	Rate per 100,000	DMA	Dominica	Americas	<5 years	3940	0	0	0
Other bacteria	VIBR	Vibrio cholerae	2020	Mortality	Rate per 100,000	DMA	Dominica	Americas	≥5 years	63787	0	0	0
Other bacteria	VIBR	Vibrio cholerae	2020	Mortality	Rate per 100,000	DMA	Dominica	Americas	All ages	67727	0	0	0
Other bacteria	VIBR	Vibrio cholerae	2020	Mortality	Rate per 100,000	DNK	Denmark	Europe	<5 years	307873	0	0	0
Other bacteria	VIBR	Vibrio cholerae	2020	Mortality	Rate per 100,000	DNK	Denmark	Europe	≥5 years	5515071	0	0	0
Other bacteria	VIBR	Vibrio cholerae	2020	Mortality	Rate per 100,000	DNK	Denmark	Europe	All ages	5822944	0	0	0
Other bacteria	VIBR	Vibrio cholerae	2020	Mortality	Rate per 100,000	DOM	Dominican Republic	Americas	<5 years	1026642	0	0	0
Other bacteria	VIBR	Vibrio cholerae	2020	Mortality	Rate per 100,000	DOM	Dominican Republic	Americas	≥5 years	9921931	0	0	0
Other bacteria	VIBR	Vibrio cholerae	2020	Mortality	Rate per 100,000	DOM	Dominican Republic	Americas	All ages	10948573	0	0	0
Other bacteria	VIBR	Vibrio cholerae	2020	Mortality	Rate per 100,000	DZA	Algeria	Africa	<5 years	5034961	0	0	0
Other bacteria	VIBR	Vibrio cholerae	2020	Mortality	Rate per 100,000	DZA	Algeria	Africa	≥5 years	38650459	0	0	0
Other bacteria	VIBR	Vibrio cholerae	2020	Mortality	Rate per 100,000	DZA	Algeria	Africa	All ages	43685420	0	0	0
Other bacteria	VIBR	Vibrio cholerae	2020	Mortality	Rate per 100,000	ECU	Ecuador	Americas	<5 years	1470853	0	0	0
Other bacteria	VIBR	Vibrio cholerae	2020	Mortality	Rate per 100,000	ECU	Ecuador	Americas	≥5 years	16002152	0	0	0
Other bacteria	VIBR	Vibrio cholerae	2020	Mortality	Rate per 100,000	ECU	Ecuador	Americas	All ages	17473005	0	0	0
Other bacteria	VIBR	Vibrio cholerae	2020	Mortality	Rate per 100,000	EGY	Egypt	Eastern Mediterranean	<5 years	12854071	0	0	0
Other bacteria	VIBR	Vibrio cholerae	2020	Mortality	Rate per 100,000	EGY	Egypt	Eastern Mediterranean	≥5 years	95605525	0	0	0
Other bacteria	VIBR	Vibrio cholerae	2020	Mortality	Rate per 100,000	EGY	Egypt	Eastern Mediterranean	All ages	108459596	0	0	0
Other bacteria	VIBR	Vibrio cholerae	2020	Mortality	Rate per 100,000	EMR	Eastern Mediterranean Region	Eastern Mediterranean	<5 years	92009218	2.7014	0.783169	7.35673
Other bacteria	VIBR	Vibrio cholerae	2020	Mortality	Rate per 100,000	EMR	Eastern Mediterranean Region	Eastern Mediterranean	≥5 years	662052460	0.77138	0.229681	1.82646
Other bacteria	VIBR	Vibrio cholerae	2020	Mortality	Rate per 100,000	EMR	Eastern Mediterranean Region	Eastern Mediterranean	All ages	754061678	1.00688	0.303741	2.41132
Other bacteria	VIBR	Vibrio cholerae	2020	Mortality	Rate per 100,000	ERI	Eritrea	Africa	<5 years	446012	2.00523	0.48955	5.71854
Other bacteria	VIBR	Vibrio cholerae	2020	Mortality	Rate per 100,000	ERI	Eritrea	Africa	≥5 years	2816058	4.14726	1.20555	10.4983
Other bacteria	VIBR	Vibrio cholerae	2020	Mortality	Rate per 100,000	ERI	Eritrea	Africa	All ages	3262070	3.85439	1.09543	9.75538
Other bacteria	VIBR	Vibrio cholerae	2020	Mortality	Rate per 100,000	ESP	Spain	Europe	<5 years	2003716	0	0	0
Other bacteria	VIBR	Vibrio cholerae	2020	Mortality	Rate per 100,000	ESP	Spain	Europe	≥5 years	45633356	0	0	0
Other bacteria	VIBR	Vibrio cholerae	2020	Mortality	Rate per 100,000	ESP	Spain	Europe	All ages	47637072	0	0	0
Other bacteria	VIBR	Vibrio cholerae	2020	Mortality	Rate per 100,000	EST	Estonia	Europe	<5 years	71235	0	0	0
Other bacteria	VIBR	Vibrio cholerae	2020	Mortality	Rate per 100,000	EST	Estonia	Europe	≥5 years	1257622	0	0	0
Other bacteria	VIBR	Vibrio cholerae	2020	Mortality	Rate per 100,000	EST	Estonia	Europe	All ages	1328857	0	0	0
Other bacteria	VIBR	Vibrio cholerae	2020	Mortality	Rate per 100,000	ETH	Ethiopia	Africa	<5 years	17484023	2.14261	0.790783	5.21467
Other bacteria	VIBR	Vibrio cholerae	2020	Mortality	Rate per 100,000	ETH	Ethiopia	Africa	≥5 years	99814356	1.92445	0.644938	4.79994
Other bacteria	VIBR	Vibrio cholerae	2020	Mortality	Rate per 100,000	ETH	Ethiopia	Africa	All ages	117298379	1.95697	0.681039	4.74179
Other bacteria	VIBR	Vibrio cholerae	2020	Mortality	Rate per 100,000	EUR	European Region	Europe	<5 years	55671585	0	0	0
Other bacteria	VIBR	Vibrio cholerae	2020	Mortality	Rate per 100,000	EUR	European Region	Europe	≥5 years	880484885	0	0	0
Other bacteria	VIBR	Vibrio cholerae	2020	Mortality	Rate per 100,000	EUR	European Region	Europe	All ages	936156470	0	0	0
Other bacteria	VIBR	Vibrio cholerae	2020	Mortality	Rate per 100,000	FIN	Finland	Europe	<5 years	255928	0	0	0
Other bacteria	VIBR	Vibrio cholerae	2020	Mortality	Rate per 100,000	FIN	Finland	Europe	≥5 years	5269417	0	0	0
Other bacteria	VIBR	Vibrio cholerae	2020	Mortality	Rate per 100,000	FIN	Finland	Europe	All ages	5525345	0	0	0
Other bacteria	VIBR	Vibrio cholerae	2020	Mortality	Rate per 100,000	FJI	Fiji	Western Pacific	<5 years	87663	0	0	0
Other bacteria	VIBR	Vibrio cholerae	2020	Mortality	Rate per 100,000	FJI	Fiji	Western Pacific	≥5 years	825938	0	0	0
Other bacteria	VIBR	Vibrio cholerae	2020	Mortality	Rate per 100,000	FJI	Fiji	Western Pacific	All ages	913601	0	0	0
Other bacteria	VIBR	Vibrio cholerae	2020	Mortality	Rate per 100,000	FRA	France	Europe	<5 years	3545135	0	0	0
Other bacteria	VIBR	Vibrio cholerae	2020	Mortality	Rate per 100,000	FRA	France	Europe	≥5 years	62271657	0	0	0
Other bacteria	VIBR	Vibrio cholerae	2020	Mortality	Rate per 100,000	FRA	France	Europe	All ages	65816792	0	0	0
Other bacteria	VIBR	Vibrio cholerae	2020	Mortality	Rate per 100,000	FSM	Micronesia	Western Pacific	<5 years	12138	0	0	0
Other bacteria	VIBR	Vibrio cholerae	2020	Mortality	Rate per 100,000	FSM	Micronesia	Western Pacific	≥5 years	98305	0	0	0
Other bacteria	VIBR	Vibrio cholerae	2020	Mortality	Rate per 100,000	FSM	Micronesia	Western Pacific	All ages	110443	0	0	0
Other bacteria	VIBR	Vibrio cholerae	2020	Mortality	Rate per 100,000	GAB	Gabon	Africa	<5 years	318823	0.905289	0.202026	2.14455
Other bacteria	VIBR	Vibrio cholerae	2020	Mortality	Rate per 100,000	GAB	Gabon	Africa	≥5 years	1976590	0.328278	0.0771599	0.75911
Other bacteria	VIBR	Vibrio cholerae	2020	Mortality	Rate per 100,000	GAB	Gabon	Africa	All ages	2295413	0.408422	0.0979713	0.898337
Other bacteria	VIBR	Vibrio cholerae	2020	Mortality	Rate per 100,000	GBR	United Kingdom	Europe	<5 years	3847207	0	0	0
Other bacteria	VIBR	Vibrio cholerae	2020	Mortality	Rate per 100,000	GBR	United Kingdom	Europe	≥5 years	63434681	0	0	0
Other bacteria	VIBR	Vibrio cholerae	2020	Mortality	Rate per 100,000	GBR	United Kingdom	Europe	All ages	67281888	0	0	0
Other bacteria	VIBR	Vibrio cholerae	2020	Mortality	Rate per 100,000	GEO	Georgia	Europe	<5 years	279171	0	0	0
Other bacteria	VIBR	Vibrio cholerae	2020	Mortality	Rate per 100,000	GEO	Georgia	Europe	≥5 years	3517705	0	0	0
Other bacteria	VIBR	Vibrio cholerae	2020	Mortality	Rate per 100,000	GEO	Georgia	Europe	All ages	3796876	0	0	0
Other bacteria	VIBR	Vibrio cholerae	2020	Mortality	Rate per 100,000	GHA	Ghana	Africa	<5 years	4206313	1.24301	0.352358	3.02966
Other bacteria	VIBR	Vibrio cholerae	2020	Mortality	Rate per 100,000	GHA	Ghana	Africa	≥5 years	27362908	0.903499	0.264255	2.12942
Other bacteria	VIBR	Vibrio cholerae	2020	Mortality	Rate per 100,000	GHA	Ghana	Africa	All ages	31569221	0.948735	0.283704	2.16475
Other bacteria	VIBR	Vibrio cholerae	2020	Mortality	Rate per 100,000	GIN	Guinea	Africa	<5 years	2090472	3.53053	1.33806	7.50085
Other bacteria	VIBR	Vibrio cholerae	2020	Mortality	Rate per 100,000	GIN	Guinea	Africa	≥5 years	11111747	1.3057	0.471792	2.80508
Other bacteria	VIBR	Vibrio cholerae	2020	Mortality	Rate per 100,000	GIN	Guinea	Africa	All ages	13202219	1.65798	0.635346	3.49518
Other bacteria	VIBR	Vibrio cholerae	2020	Mortality	Rate per 100,000	GLOBAL	Global	All WHO Member States	<5 years	685239221	1.62466	0.734068	2.95849
Other bacteria	VIBR	Vibrio cholerae	2020	Mortality	Rate per 100,000	GLOBAL	Global	All WHO Member States	≥5 years	7119540713	1.21793	0.442197	2.36091
Other bacteria	VIBR	Vibrio cholerae	2020	Mortality	Rate per 100,000	GLOBAL	Global	All WHO Member States	All ages	7804779934	1.25364	0.471732	2.37614
Other bacteria	VIBR	Vibrio cholerae	2020	Mortality	Rate per 100,000	GMB	Gambia	Africa	<5 years	375449	1.93115	0.524251	5.20825
Other bacteria	VIBR	Vibrio cholerae	2020	Mortality	Rate per 100,000	GMB	Gambia	Africa	≥5 years	2110153	1.01056	0.247924	2.61776
Other bacteria	VIBR	Vibrio cholerae	2020	Mortality	Rate per 100,000	GMB	Gambia	Africa	All ages	2485602	1.14962	0.294313	2.99181
Other bacteria	VIBR	Vibrio cholerae	2020	Mortality	Rate per 100,000	GNB	Guinea-Bissau	Africa	<5 years	290465	4.82511	1.16211	14.1806
Other bacteria	VIBR	Vibrio cholerae	2020	Mortality	Rate per 100,000	GNB	Guinea-Bissau	Africa	≥5 years	1700130	2.03807	0.574883	5.60781
Other bacteria	VIBR	Vibrio cholerae	2020	Mortality	Rate per 100,000	GNB	Guinea-Bissau	Africa	All ages	1990595	2.44475	0.698739	6.67692
Other bacteria	VIBR	Vibrio cholerae	2020	Mortality	Rate per 100,000	GNQ	Equatorial Guinea	Africa	<5 years	242108	2.12974	0.505058	5.21986
Other bacteria	VIBR	Vibrio cholerae	2020	Mortality	Rate per 100,000	GNQ	Equatorial Guinea	Africa	≥5 years	1454866	0.356476	0.0862316	0.837171
Other bacteria	VIBR	Vibrio cholerae	2020	Mortality	Rate per 100,000	GNQ	Equatorial Guinea	Africa	All ages	1696974	0.609469	0.148846	1.44159
Other bacteria	VIBR	Vibrio cholerae	2020	Mortality	Rate per 100,000	GRC	Greece	Europe	<5 years	461956	0	0	0
Other bacteria	VIBR	Vibrio cholerae	2020	Mortality	Rate per 100,000	GRC	Greece	Europe	≥5 years	10253324	0	0	0
Other bacteria	VIBR	Vibrio cholerae	2020	Mortality	Rate per 100,000	GRC	Greece	Europe	All ages	10715280	0	0	0
Other bacteria	VIBR	Vibrio cholerae	2020	Mortality	Rate per 100,000	GRD	Grenada	Americas	<5 years	7184	0	0	0
Other bacteria	VIBR	Vibrio cholerae	2020	Mortality	Rate per 100,000	GRD	Grenada	Americas	≥5 years	108942	0	0	0
Other bacteria	VIBR	Vibrio cholerae	2020	Mortality	Rate per 100,000	GRD	Grenada	Americas	All ages	116126	0	0	0
Other bacteria	VIBR	Vibrio cholerae	2020	Mortality	Rate per 100,000	GTM	Guatemala	Americas	<5 years	2004350	0	0	0
Other bacteria	VIBR	Vibrio cholerae	2020	Mortality	Rate per 100,000	GTM	Guatemala	Americas	≥5 years	15224271	0	0	0
Other bacteria	VIBR	Vibrio cholerae	2020	Mortality	Rate per 100,000	GTM	Guatemala	Americas	All ages	17228621	0	0	0
Other bacteria	VIBR	Vibrio cholerae	2020	Mortality	Rate per 100,000	GUY	Guyana	Americas	<5 years	83092	0	0	0
Other bacteria	VIBR	Vibrio cholerae	2020	Mortality	Rate per 100,000	GUY	Guyana	Americas	≥5 years	720107	0	0	0
Other bacteria	VIBR	Vibrio cholerae	2020	Mortality	Rate per 100,000	GUY	Guyana	Americas	All ages	803199	0	0	0
Other bacteria	VIBR	Vibrio cholerae	2020	Mortality	Rate per 100,000	HND	Honduras	Americas	<5 years	1109741	0	0	0
Other bacteria	VIBR	Vibrio cholerae	2020	Mortality	Rate per 100,000	HND	Honduras	Americas	≥5 years	8923221	0	0	0
Other bacteria	VIBR	Vibrio cholerae	2020	Mortality	Rate per 100,000	HND	Honduras	Americas	All ages	10032962	0	0	0
Other bacteria	VIBR	Vibrio cholerae	2020	Mortality	Rate per 100,000	HRV	Croatia	Europe	<5 years	172155	0	0	0
Other bacteria	VIBR	Vibrio cholerae	2020	Mortality	Rate per 100,000	HRV	Croatia	Europe	≥5 years	3797883	0	0	0
Other bacteria	VIBR	Vibrio cholerae	2020	Mortality	Rate per 100,000	HRV	Croatia	Europe	All ages	3970038	0	0	0
Other bacteria	VIBR	Vibrio cholerae	2020	Mortality	Rate per 100,000	HTI	Haiti	Americas	<5 years	1250950	2.27187	0.623791	5.7714
Other bacteria	VIBR	Vibrio cholerae	2020	Mortality	Rate per 100,000	HTI	Haiti	Americas	≥5 years	9925184	0.462212	0.117865	1.17866
Other bacteria	VIBR	Vibrio cholerae	2020	Mortality	Rate per 100,000	HTI	Haiti	Americas	All ages	11176134	0.664768	0.171343	1.66705
Other bacteria	VIBR	Vibrio cholerae	2020	Mortality	Rate per 100,000	HUN	Hungary	Europe	<5 years	468237	0	0	0
Other bacteria	VIBR	Vibrio cholerae	2020	Mortality	Rate per 100,000	HUN	Hungary	Europe	≥5 years	9300383	0	0	0
