## Supplementary file S3 for "Updated Estimates of the Global, Regional and National Burden, and Etiology of Diarrheal Diseases Transmissible via Food: A Systematic Review and Meta-Analytical Modelling Study for the World Health Organization" (part 103 of 103)

### Sheet: Burden_estimates (continued)
Taxon	Path_Code	Pathogen	Year	Indicator	Metric	Geo_Code	Geography	WHO_Region	Age_group	Population	Estimate	Lower_UI	Upper_UI
Other bacteria	VIBR	Vibrio cholerae	2020	Mortality	Rate per 100,000	HUN	Hungary	Europe	All ages	9768620	0	0	0
Other bacteria	VIBR	Vibrio cholerae	2020	Mortality	Rate per 100,000	IDN	Indonesia	South-East Asia	<5 years	23048959	0	0	0
Other bacteria	VIBR	Vibrio cholerae	2020	Mortality	Rate per 100,000	IDN	Indonesia	South-East Asia	≥5 years	250699234	0	0	0
Other bacteria	VIBR	Vibrio cholerae	2020	Mortality	Rate per 100,000	IDN	Indonesia	South-East Asia	All ages	273748193	0	0	0
Other bacteria	VIBR	Vibrio cholerae	2020	Mortality	Rate per 100,000	IND	India	South-East Asia	<5 years	119265199	2.27607	0.6204	5.24557
Other bacteria	VIBR	Vibrio cholerae	2020	Mortality	Rate per 100,000	IND	India	South-East Asia	≥5 years	1276705877	5.187	1.59293	11.1187
Other bacteria	VIBR	Vibrio cholerae	2020	Mortality	Rate per 100,000	IND	India	South-East Asia	All ages	1395971076	4.9383	1.50969	10.5676
Other bacteria	VIBR	Vibrio cholerae	2020	Mortality	Rate per 100,000	IRL	Ireland	Europe	<5 years	311179	0	0	0
Other bacteria	VIBR	Vibrio cholerae	2020	Mortality	Rate per 100,000	IRL	Ireland	Europe	≥5 years	4651379	0	0	0
Other bacteria	VIBR	Vibrio cholerae	2020	Mortality	Rate per 100,000	IRL	Ireland	Europe	All ages	4962558	0	0	0
Other bacteria	VIBR	Vibrio cholerae	2020	Mortality	Rate per 100,000	IRN	Iran	Eastern Mediterranean	<5 years	7320289	0	0	0
Other bacteria	VIBR	Vibrio cholerae	2020	Mortality	Rate per 100,000	IRN	Iran	Eastern Mediterranean	≥5 years	80161478	0	0	0
Other bacteria	VIBR	Vibrio cholerae	2020	Mortality	Rate per 100,000	IRN	Iran	Eastern Mediterranean	All ages	87481767	0	0	0
Other bacteria	VIBR	Vibrio cholerae	2020	Mortality	Rate per 100,000	IRQ	Iraq	Eastern Mediterranean	<5 years	5528493	0.449675	0.122461	1.1624
Other bacteria	VIBR	Vibrio cholerae	2020	Mortality	Rate per 100,000	IRQ	Iraq	Eastern Mediterranean	≥5 years	36113202	0.0604322	0.0152926	0.148674
Other bacteria	VIBR	Vibrio cholerae	2020	Mortality	Rate per 100,000	IRQ	Iraq	Eastern Mediterranean	All ages	41641695	0.112109	0.0310941	0.28862
Other bacteria	VIBR	Vibrio cholerae	2020	Mortality	Rate per 100,000	ISL	Iceland	Europe	<5 years	21381	0	0	0
Other bacteria	VIBR	Vibrio cholerae	2020	Mortality	Rate per 100,000	ISL	Iceland	Europe	≥5 years	342896	0	0	0
Other bacteria	VIBR	Vibrio cholerae	2020	Mortality	Rate per 100,000	ISL	Iceland	Europe	All ages	364277	0	0	0
Other bacteria	VIBR	Vibrio cholerae	2020	Mortality	Rate per 100,000	ISR	Israel	Europe	<5 years	874964	0	0	0
Other bacteria	VIBR	Vibrio cholerae	2020	Mortality	Rate per 100,000	ISR	Israel	Europe	≥5 years	7855430	0	0	0
Other bacteria	VIBR	Vibrio cholerae	2020	Mortality	Rate per 100,000	ISR	Israel	Europe	All ages	8730394	0	0	0
Other bacteria	VIBR	Vibrio cholerae	2020	Mortality	Rate per 100,000	ITA	Italy	Europe	<5 years	2282908	0	0	0
Other bacteria	VIBR	Vibrio cholerae	2020	Mortality	Rate per 100,000	ITA	Italy	Europe	≥5 years	57758394	0	0	0
Other bacteria	VIBR	Vibrio cholerae	2020	Mortality	Rate per 100,000	ITA	Italy	Europe	All ages	60041302	0	0	0
Other bacteria	VIBR	Vibrio cholerae	2020	Mortality	Rate per 100,000	JAM	Jamaica	Americas	<5 years	173140	0	0	0
Other bacteria	VIBR	Vibrio cholerae	2020	Mortality	Rate per 100,000	JAM	Jamaica	Americas	≥5 years	2651513	0	0	0
Other bacteria	VIBR	Vibrio cholerae	2020	Mortality	Rate per 100,000	JAM	Jamaica	Americas	All ages	2824653	0	0	0
Other bacteria	VIBR	Vibrio cholerae	2020	Mortality	Rate per 100,000	JOR	Jordan	Eastern Mediterranean	<5 years	1173260	0	0	0
Other bacteria	VIBR	Vibrio cholerae	2020	Mortality	Rate per 100,000	JOR	Jordan	Eastern Mediterranean	≥5 years	9589526	0	0	0
Other bacteria	VIBR	Vibrio cholerae	2020	Mortality	Rate per 100,000	JOR	Jordan	Eastern Mediterranean	All ages	10762786	0	0	0
Other bacteria	VIBR	Vibrio cholerae	2020	Mortality	Rate per 100,000	JPN	Japan	Western Pacific	<5 years	4716085	0	0	0
Other bacteria	VIBR	Vibrio cholerae	2020	Mortality	Rate per 100,000	JPN	Japan	Western Pacific	≥5 years	121858767	0	0	0
Other bacteria	VIBR	Vibrio cholerae	2020	Mortality	Rate per 100,000	JPN	Japan	Western Pacific	All ages	126574852	0	0	0
Other bacteria	VIBR	Vibrio cholerae	2020	Mortality	Rate per 100,000	KAZ	Kazakhstan	Europe	<5 years	2042491	0	0	0
Other bacteria	VIBR	Vibrio cholerae	2020	Mortality	Rate per 100,000	KAZ	Kazakhstan	Europe	≥5 years	17307755	0	0	0
Other bacteria	VIBR	Vibrio cholerae	2020	Mortality	Rate per 100,000	KAZ	Kazakhstan	Europe	All ages	19350246	0	0	0
Other bacteria	VIBR	Vibrio cholerae	2020	Mortality	Rate per 100,000	KEN	Kenya	Africa	<5 years	6934766	1.30654	0.377996	3.04109
Other bacteria	VIBR	Vibrio cholerae	2020	Mortality	Rate per 100,000	KEN	Kenya	Africa	≥5 years	44772980	0.981764	0.267504	2.14725
Other bacteria	VIBR	Vibrio cholerae	2020	Mortality	Rate per 100,000	KEN	Kenya	Africa	All ages	51707746	1.02532	0.29035	2.28995
Other bacteria	VIBR	Vibrio cholerae	2020	Mortality	Rate per 100,000	KGZ	Kyrgyzstan	Europe	<5 years	791255	0	0	0
Other bacteria	VIBR	Vibrio cholerae	2020	Mortality	Rate per 100,000	KGZ	Kyrgyzstan	Europe	≥5 years	5791206	0	0	0
Other bacteria	VIBR	Vibrio cholerae	2020	Mortality	Rate per 100,000	KGZ	Kyrgyzstan	Europe	All ages	6582461	0	0	0
Other bacteria	VIBR	Vibrio cholerae	2020	Mortality	Rate per 100,000	KHM	Cambodia	Western Pacific	<5 years	1808151	0	0	0
Other bacteria	VIBR	Vibrio cholerae	2020	Mortality	Rate per 100,000	KHM	Cambodia	Western Pacific	≥5 years	14782954	0	0	0
Other bacteria	VIBR	Vibrio cholerae	2020	Mortality	Rate per 100,000	KHM	Cambodia	Western Pacific	All ages	16591105	0	0	0
Other bacteria	VIBR	Vibrio cholerae	2020	Mortality	Rate per 100,000	KIR	Kiribati	Western Pacific	<5 years	15870	0	0	0
Other bacteria	VIBR	Vibrio cholerae	2020	Mortality	Rate per 100,000	KIR	Kiribati	Western Pacific	≥5 years	108977	0	0	0
Other bacteria	VIBR	Vibrio cholerae	2020	Mortality	Rate per 100,000	KIR	Kiribati	Western Pacific	All ages	124847	0	0	0
Other bacteria	VIBR	Vibrio cholerae	2020	Mortality	Rate per 100,000	KNA	Saint Kitts and Nevis	Americas	<5 years	3009	0	0	0
Other bacteria	VIBR	Vibrio cholerae	2020	Mortality	Rate per 100,000	KNA	Saint Kitts and Nevis	Americas	≥5 years	43911	0	0	0
Other bacteria	VIBR	Vibrio cholerae	2020	Mortality	Rate per 100,000	KNA	Saint Kitts and Nevis	Americas	All ages	46920	0	0	0
Other bacteria	VIBR	Vibrio cholerae	2020	Mortality	Rate per 100,000	KOR	South Korea	Western Pacific	<5 years	1829899	0	0	0
Other bacteria	VIBR	Vibrio cholerae	2020	Mortality	Rate per 100,000	KOR	South Korea	Western Pacific	≥5 years	49995900	0	0	0
Other bacteria	VIBR	Vibrio cholerae	2020	Mortality	Rate per 100,000	KOR	South Korea	Western Pacific	All ages	51825799	0	0	0
Other bacteria	VIBR	Vibrio cholerae	2020	Mortality	Rate per 100,000	KWT	Kuwait	Eastern Mediterranean	<5 years	287560	0	0	0
Other bacteria	VIBR	Vibrio cholerae	2020	Mortality	Rate per 100,000	KWT	Kuwait	Eastern Mediterranean	≥5 years	4176846	0	0	0
Other bacteria	VIBR	Vibrio cholerae	2020	Mortality	Rate per 100,000	KWT	Kuwait	Eastern Mediterranean	All ages	4464406	0	0	0
Other bacteria	VIBR	Vibrio cholerae	2020	Mortality	Rate per 100,000	LAO	Laos	Western Pacific	<5 years	806852	0	0	0
Other bacteria	VIBR	Vibrio cholerae	2020	Mortality	Rate per 100,000	LAO	Laos	Western Pacific	≥5 years	6485530	0	0	0
Other bacteria	VIBR	Vibrio cholerae	2020	Mortality	Rate per 100,000	LAO	Laos	Western Pacific	All ages	7292382	0	0	0
Other bacteria	VIBR	Vibrio cholerae	2020	Mortality	Rate per 100,000	LBN	Lebanon	Eastern Mediterranean	<5 years	491396	0	0	0
Other bacteria	VIBR	Vibrio cholerae	2020	Mortality	Rate per 100,000	LBN	Lebanon	Eastern Mediterranean	≥5 years	5204939	0	0	0
Other bacteria	VIBR	Vibrio cholerae	2020	Mortality	Rate per 100,000	LBN	Lebanon	Eastern Mediterranean	All ages	5696335	0	0	0
Other bacteria	VIBR	Vibrio cholerae	2020	Mortality	Rate per 100,000	LBR	Liberia	Africa	<5 years	748804	2.29913	0.838841	5.47862
Other bacteria	VIBR	Vibrio cholerae	2020	Mortality	Rate per 100,000	LBR	Liberia	Africa	≥5 years	4345395	1.3017	0.468322	3.03287
Other bacteria	VIBR	Vibrio cholerae	2020	Mortality	Rate per 100,000	LBR	Liberia	Africa	All ages	5094199	1.44832	0.524767	3.32926
Other bacteria	VIBR	Vibrio cholerae	2020	Mortality	Rate per 100,000	LBY	Libya	Eastern Mediterranean	<5 years	684194	0	0	0
Other bacteria	VIBR	Vibrio cholerae	2020	Mortality	Rate per 100,000	LBY	Libya	Eastern Mediterranean	≥5 years	6315085	0	0	0
Other bacteria	VIBR	Vibrio cholerae	2020	Mortality	Rate per 100,000	LBY	Libya	Eastern Mediterranean	All ages	6999279	0	0	0
Other bacteria	VIBR	Vibrio cholerae	2020	Mortality	Rate per 100,000	LCA	Saint Lucia	Americas	<5 years	10490	0	0	0
Other bacteria	VIBR	Vibrio cholerae	2020	Mortality	Rate per 100,000	LCA	Saint Lucia	Americas	≥5 years	167483	0	0	0
Other bacteria	VIBR	Vibrio cholerae	2020	Mortality	Rate per 100,000	LCA	Saint Lucia	Americas	All ages	177973	0	0	0
Other bacteria	VIBR	Vibrio cholerae	2020	Mortality	Rate per 100,000	LKA	Sri Lanka	South-East Asia	<5 years	1684786	0	0	0
Other bacteria	VIBR	Vibrio cholerae	2020	Mortality	Rate per 100,000	LKA	Sri Lanka	South-East Asia	≥5 years	20803217	0	0	0
Other bacteria	VIBR	Vibrio cholerae	2020	Mortality	Rate per 100,000	LKA	Sri Lanka	South-East Asia	All ages	22488003	0	0	0
Other bacteria	VIBR	Vibrio cholerae	2020	Mortality	Rate per 100,000	LSO	Lesotho	Africa	<5 years	280476	2.85908	0.809691	6.62607
Other bacteria	VIBR	Vibrio cholerae	2020	Mortality	Rate per 100,000	LSO	Lesotho	Africa	≥5 years	1941618	4.25593	1.378	10.1483
Other bacteria	VIBR	Vibrio cholerae	2020	Mortality	Rate per 100,000	LSO	Lesotho	Africa	All ages	2222094	4.07961	1.35954	9.71286
Other bacteria	VIBR	Vibrio cholerae	2020	Mortality	Rate per 100,000	LTU	Lithuania	Europe	<5 years	145604	0	0	0
Other bacteria	VIBR	Vibrio cholerae	2020	Mortality	Rate per 100,000	LTU	Lithuania	Europe	≥5 years	2649404	0	0	0
Other bacteria	VIBR	Vibrio cholerae	2020	Mortality	Rate per 100,000	LTU	Lithuania	Europe	All ages	2795008	0	0	0
Other bacteria	VIBR	Vibrio cholerae	2020	Mortality	Rate per 100,000	LUX	Luxembourg	Europe	<5 years	32982	0	0	0
Other bacteria	VIBR	Vibrio cholerae	2020	Mortality	Rate per 100,000	LUX	Luxembourg	Europe	≥5 years	593297	0	0	0
Other bacteria	VIBR	Vibrio cholerae	2020	Mortality	Rate per 100,000	LUX	Luxembourg	Europe	All ages	626279	0	0	0
Other bacteria	VIBR	Vibrio cholerae	2020	Mortality	Rate per 100,000	LVA	Latvia	Europe	<5 years	103060	0	0	0
Other bacteria	VIBR	Vibrio cholerae	2020	Mortality	Rate per 100,000	LVA	Latvia	Europe	≥5 years	1805040	0	0	0
Other bacteria	VIBR	Vibrio cholerae	2020	Mortality	Rate per 100,000	LVA	Latvia	Europe	All ages	1908100	0	0	0
Other bacteria	VIBR	Vibrio cholerae	2020	Mortality	Rate per 100,000	MAR	Morocco	Eastern Mediterranean	<5 years	3266522	0	0	0
Other bacteria	VIBR	Vibrio cholerae	2020	Mortality	Rate per 100,000	MAR	Morocco	Eastern Mediterranean	≥5 years	33127411	0	0	0
Other bacteria	VIBR	Vibrio cholerae	2020	Mortality	Rate per 100,000	MAR	Morocco	Eastern Mediterranean	All ages	36393933	0	0	0
Other bacteria	VIBR	Vibrio cholerae	2020	Mortality	Rate per 100,000	MCO	Monaco	Europe	<5 years	1838	0	0	0
Other bacteria	VIBR	Vibrio cholerae	2020	Mortality	Rate per 100,000	MCO	Monaco	Europe	≥5 years	35936	0	0	0
Other bacteria	VIBR	Vibrio cholerae	2020	Mortality	Rate per 100,000	MCO	Monaco	Europe	All ages	37774	0	0	0
Other bacteria	VIBR	Vibrio cholerae	2020	Mortality	Rate per 100,000	MDA	Moldova	Europe	<5 years	211723	0	0	0
Other bacteria	VIBR	Vibrio cholerae	2020	Mortality	Rate per 100,000	MDA	Moldova	Europe	≥5 years	2878227	0	0	0
Other bacteria	VIBR	Vibrio cholerae	2020	Mortality	Rate per 100,000	MDA	Moldova	Europe	All ages	3089950	0	0	0
Other bacteria	VIBR	Vibrio cholerae	2020	Mortality	Rate per 100,000	MDG	Madagascar	Africa	<5 years	4272512	3.9805	1.50875	9.73618
Other bacteria	VIBR	Vibrio cholerae	2020	Mortality	Rate per 100,000	MDG	Madagascar	Africa	≥5 years	24313481	2.28652	0.769744	5.59774
Other bacteria	VIBR	Vibrio cholerae	2020	Mortality	Rate per 100,000	MDG	Madagascar	Africa	All ages	28585993	2.53971	0.884845	6.04406
Other bacteria	VIBR	Vibrio cholerae	2020	Mortality	Rate per 100,000	MDV	Maldives	South-East Asia	<5 years	34089	0	0	0
Other bacteria	VIBR	Vibrio cholerae	2020	Mortality	Rate per 100,000	MDV	Maldives	South-East Asia	≥5 years	460910	0	0	0
Other bacteria	VIBR	Vibrio cholerae	2020	Mortality	Rate per 100,000	MDV	Maldives	South-East Asia	All ages	494999	0	0	0
Other bacteria	VIBR	Vibrio cholerae	2020	Mortality	Rate per 100,000	MEX	Mexico	Americas	<5 years	10564943	0	0	0
Other bacteria	VIBR	Vibrio cholerae	2020	Mortality	Rate per 100,000	MEX	Mexico	Americas	≥5 years	115791987	0	0	0
Other bacteria	VIBR	Vibrio cholerae	2020	Mortality	Rate per 100,000	MEX	Mexico	Americas	All ages	126356930	0	0	0
Other bacteria	VIBR	Vibrio cholerae	2020	Mortality	Rate per 100,000	MHL	Marshall Islands	Western Pacific	<5 years	4672	0	0	0
Other bacteria	VIBR	Vibrio cholerae	2020	Mortality	Rate per 100,000	MHL	Marshall Islands	Western Pacific	≥5 years	38689	0	0	0
Other bacteria	VIBR	Vibrio cholerae	2020	Mortality	Rate per 100,000	MHL	Marshall Islands	Western Pacific	All ages	43361	0	0	0
Other bacteria	VIBR	Vibrio cholerae	2020	Mortality	Rate per 100,000	MKD	North Macedonia	Europe	<5 years	106051	0	0	0
Other bacteria	VIBR	Vibrio cholerae	2020	Mortality	Rate per 100,000	MKD	North Macedonia	Europe	≥5 years	1780140	0	0	0
Other bacteria	VIBR	Vibrio cholerae	2020	Mortality	Rate per 100,000	MKD	North Macedonia	Europe	All ages	1886191	0	0	0
Other bacteria	VIBR	Vibrio cholerae	2020	Mortality	Rate per 100,000	MLI	Mali	Africa	<5 years	3900411	5.10203	1.43981	13.3878
Other bacteria	VIBR	Vibrio cholerae	2020	Mortality	Rate per 100,000	MLI	Mali	Africa	≥5 years	17479370	1.98844	0.553742	4.77233
Other bacteria	VIBR	Vibrio cholerae	2020	Mortality	Rate per 100,000	MLI	Mali	Africa	All ages	21379781	2.55647	0.735337	6.19918
Other bacteria	VIBR	Vibrio cholerae	2020	Mortality	Rate per 100,000	MLT	Malta	Europe	<5 years	23924	0	0	0
Other bacteria	VIBR	Vibrio cholerae	2020	Mortality	Rate per 100,000	MLT	Malta	Europe	≥5 years	490602	0	0	0
Other bacteria	VIBR	Vibrio cholerae	2020	Mortality	Rate per 100,000	MLT	Malta	Europe	All ages	514526	0	0	0
Other bacteria	VIBR	Vibrio cholerae	2020	Mortality	Rate per 100,000	MMR	Myanmar	South-East Asia	<5 years	4522116	3.00191	0.989749	6.87071
Other bacteria	VIBR	Vibrio cholerae	2020	Mortality	Rate per 100,000	MMR	Myanmar	South-East Asia	≥5 years	48303184	0.627148	0.213321	1.25864
Other bacteria	VIBR	Vibrio cholerae	2020	Mortality	Rate per 100,000	MMR	Myanmar	South-East Asia	All ages	52825300	0.830439	0.29245	1.66487
Other bacteria	VIBR	Vibrio cholerae	2020	Mortality	Rate per 100,000	MNE	Montenegro	Europe	<5 years	36443	0	0	0
Other bacteria	VIBR	Vibrio cholerae	2020	Mortality	Rate per 100,000	MNE	Montenegro	Europe	≥5 years	573352	0	0	0
Other bacteria	VIBR	Vibrio cholerae	2020	Mortality	Rate per 100,000	MNE	Montenegro	Europe	All ages	609795	0	0	0
Other bacteria	VIBR	Vibrio cholerae	2020	Mortality	Rate per 100,000	MNG	Mongolia	Western Pacific	<5 years	394668	0	0	0
Other bacteria	VIBR	Vibrio cholerae	2020	Mortality	Rate per 100,000	MNG	Mongolia	Western Pacific	≥5 years	2869990	0	0	0
Other bacteria	VIBR	Vibrio cholerae	2020	Mortality	Rate per 100,000	MNG	Mongolia	Western Pacific	All ages	3264658	0	0	0
Other bacteria	VIBR	Vibrio cholerae	2020	Mortality	Rate per 100,000	MOZ	Mozambique	Africa	<5 years	5236310	2.63958	0.891856	7.186
Other bacteria	VIBR	Vibrio cholerae	2020	Mortality	Rate per 100,000	MOZ	Mozambique	Africa	≥5 years	25087332	2.12145	0.670949	5.3183
Other bacteria	VIBR	Vibrio cholerae	2020	Mortality	Rate per 100,000	MOZ	Mozambique	Africa	All ages	30323642	2.21092	0.71665	5.51822
Other bacteria	VIBR	Vibrio cholerae	2020	Mortality	Rate per 100,000	MRT	Mauritania	Africa	<5 years	748092	1.63645	0.530574	3.80824
Other bacteria	VIBR	Vibrio cholerae	2020	Mortality	Rate per 100,000	MRT	Mauritania	Africa	≥5 years	3785334	0.712379	0.229447	1.61816
Other bacteria	VIBR	Vibrio cholerae	2020	Mortality	Rate per 100,000	MRT	Mauritania	Africa	All ages	4533426	0.864867	0.290269	1.97216
Other bacteria	VIBR	Vibrio cholerae	2020	Mortality	Rate per 100,000	MUS	Mauritius	Africa	<5 years	61914	0.0599882	0.0077215	0.190202
Other bacteria	VIBR	Vibrio cholerae	2020	Mortality	Rate per 100,000	MUS	Mauritius	Africa	≥5 years	1222885	0.0442402	0.0110649	0.107352
Other bacteria	VIBR	Vibrio cholerae	2020	Mortality	Rate per 100,000	MUS	Mauritius	Africa	All ages	1284799	0.0449991	0.0114734	0.111567
Other bacteria	VIBR	Vibrio cholerae	2020	Mortality	Rate per 100,000	MWI	Malawi	Africa	<5 years	2923804	1.6937	0.411049	4.72267
Other bacteria	VIBR	Vibrio cholerae	2020	Mortality	Rate per 100,000	MWI	Malawi	Africa	≥5 years	16354078	2.54697	0.62892	6.78624
Other bacteria	VIBR	Vibrio cholerae	2020	Mortality	Rate per 100,000	MWI	Malawi	Africa	All ages	19277882	2.41756	0.612031	6.59479
Other bacteria	VIBR	Vibrio cholerae	2020	Mortality	Rate per 100,000	MYS	Malaysia	Western Pacific	<5 years	2656511	0	0	0
Other bacteria	VIBR	Vibrio cholerae	2020	Mortality	Rate per 100,000	MYS	Malaysia	Western Pacific	≥5 years	31040441	0	0	0
Other bacteria	VIBR	Vibrio cholerae	2020	Mortality	Rate per 100,000	MYS	Malaysia	Western Pacific	All ages	33696952	0	0	0
Other bacteria	VIBR	Vibrio cholerae	2020	Mortality	Rate per 100,000	NAM	Namibia	Africa	<5 years	378857	1.17892	0.280146	2.72873
Other bacteria	VIBR	Vibrio cholerae	2020	Mortality	Rate per 100,000	NAM	Namibia	Africa	≥5 years	2308859	1.26686	0.360208	3.20178
Other bacteria	VIBR	Vibrio cholerae	2020	Mortality	Rate per 100,000	NAM	Namibia	Africa	All ages	2687716	1.25446	0.357058	3.10585
Other bacteria	VIBR	Vibrio cholerae	2020	Mortality	Rate per 100,000	NER	Niger	Africa	<5 years	4365438	8.96445	2.98722	24.1814
Other bacteria	VIBR	Vibrio cholerae	2020	Mortality	Rate per 100,000	NER	Niger	Africa	≥5 years	18962160	3.63665	1.14532	9.34828
Other bacteria	VIBR	Vibrio cholerae	2020	Mortality	Rate per 100,000	NER	Niger	Africa	All ages	23327598	4.63367	1.52612	11.6925
Other bacteria	VIBR	Vibrio cholerae	2020	Mortality	Rate per 100,000	NGA	Nigeria	Africa	<5 years	33358651	5.3802	2.06261	11.1806
Other bacteria	VIBR	Vibrio cholerae	2020	Mortality	Rate per 100,000	NGA	Nigeria	Africa	≥5 years	178382180	0.763717	0.295361	1.6316
Other bacteria	VIBR	Vibrio cholerae	2020	Mortality	Rate per 100,000	NGA	Nigeria	Africa	All ages	211740831	1.49102	0.592852	3.11775
Other bacteria	VIBR	Vibrio cholerae	2020	Mortality	Rate per 100,000	NIC	Nicaragua	Americas	<5 years	667725	0	0	0
Other bacteria	VIBR	Vibrio cholerae	2020	Mortality	Rate per 100,000	NIC	Nicaragua	Americas	≥5 years	5857478	0	0	0
Other bacteria	VIBR	Vibrio cholerae	2020	Mortality	Rate per 100,000	NIC	Nicaragua	Americas	All ages	6525203	0	0	0
Other bacteria	VIBR	Vibrio cholerae	2020	Mortality	Rate per 100,000	NIU	Niue	Western Pacific	<5 years	126	0	0	0
Other bacteria	VIBR	Vibrio cholerae	2020	Mortality	Rate per 100,000	NIU	Niue	Western Pacific	≥5 years	1667	0	0	0
Other bacteria	VIBR	Vibrio cholerae	2020	Mortality	Rate per 100,000	NIU	Niue	Western Pacific	All ages	1793	0	0	0
Other bacteria	VIBR	Vibrio cholerae	2020	Mortality	Rate per 100,000	NLD	Netherlands	Europe	<5 years	875809	0	0	0
Other bacteria	VIBR	Vibrio cholerae	2020	Mortality	Rate per 100,000	NLD	Netherlands	Europe	≥5 years	16725873	0	0	0
Other bacteria	VIBR	Vibrio cholerae	2020	Mortality	Rate per 100,000	NLD	Netherlands	Europe	All ages	17601682	0	0	0
Other bacteria	VIBR	Vibrio cholerae	2020	Mortality	Rate per 100,000	NOR	Norway	Europe	<5 years	290051	0	0	0
Other bacteria	VIBR	Vibrio cholerae	2020	Mortality	Rate per 100,000	NOR	Norway	Europe	≥5 years	5077363	0	0	0
Other bacteria	VIBR	Vibrio cholerae	2020	Mortality	Rate per 100,000	NOR	Norway	Europe	All ages	5367414	0	0	0
Other bacteria	VIBR	Vibrio cholerae	2020	Mortality	Rate per 100,000	NPL	Nepal	South-East Asia	<5 years	2860901	0.915243	0.250647	2.1123
Other bacteria	VIBR	Vibrio cholerae	2020	Mortality	Rate per 100,000	NPL	Nepal	South-East Asia	≥5 years	25837821	0.857082	0.206789	1.95253
Other bacteria	VIBR	Vibrio cholerae	2020	Mortality	Rate per 100,000	NPL	Nepal	South-East Asia	All ages	28698722	0.86288	0.215957	1.93725
Other bacteria	VIBR	Vibrio cholerae	2020	Mortality	Rate per 100,000	NRU	Nauru	Western Pacific	<5 years	1512	0	0	0
Other bacteria	VIBR	Vibrio cholerae	2020	Mortality	Rate per 100,000	NRU	Nauru	Western Pacific	≥5 years	10114	0	0	0
Other bacteria	VIBR	Vibrio cholerae	2020	Mortality	Rate per 100,000	NRU	Nauru	Western Pacific	All ages	11626	0	0	0
Other bacteria	VIBR	Vibrio cholerae	2020	Mortality	Rate per 100,000	NZL	New Zealand	Western Pacific	<5 years	305735	0	0	0
Other bacteria	VIBR	Vibrio cholerae	2020	Mortality	Rate per 100,000	NZL	New Zealand	Western Pacific	≥5 years	4730774	0	0	0
Other bacteria	VIBR	Vibrio cholerae	2020	Mortality	Rate per 100,000	NZL	New Zealand	Western Pacific	All ages	5036509	0	0	0
Other bacteria	VIBR	Vibrio cholerae	2020	Mortality	Rate per 100,000	OMN	Oman	Eastern Mediterranean	<5 years	442759	0	0	0
Other bacteria	VIBR	Vibrio cholerae	2020	Mortality	Rate per 100,000	OMN	Oman	Eastern Mediterranean	≥5 years	4128444	0	0	0
Other bacteria	VIBR	Vibrio cholerae	2020	Mortality	Rate per 100,000	OMN	Oman	Eastern Mediterranean	All ages	4571203	0	0	0
Other bacteria	VIBR	Vibrio cholerae	2020	Mortality	Rate per 100,000	PAK	Pakistan	Eastern Mediterranean	<5 years	30883973	5.43724	1.28896	14.9652
Other bacteria	VIBR	Vibrio cholerae	2020	Mortality	Rate per 100,000	PAK	Pakistan	Eastern Mediterranean	≥5 years	201891851	2.13219	0.532936	5.35786
Other bacteria	VIBR	Vibrio cholerae	2020	Mortality	Rate per 100,000	PAK	Pakistan	Eastern Mediterranean	All ages	232775824	2.5707	0.645134	6.5726
Other bacteria	VIBR	Vibrio cholerae	2020	Mortality	Rate per 100,000	PAN	Panama	Americas	<5 years	383182	0	0	0
Other bacteria	VIBR	Vibrio cholerae	2020	Mortality	Rate per 100,000	PAN	Panama	Americas	≥5 years	3884046	0	0	0
Other bacteria	VIBR	Vibrio cholerae	2020	Mortality	Rate per 100,000	PAN	Panama	Americas	All ages	4267228	0	0	0
Other bacteria	VIBR	Vibrio cholerae	2020	Mortality	Rate per 100,000	PER	Peru	Americas	<5 years	2705888	0	0	0
Other bacteria	VIBR	Vibrio cholerae	2020	Mortality	Rate per 100,000	PER	Peru	Americas	≥5 years	29954039	0	0	0
Other bacteria	VIBR	Vibrio cholerae	2020	Mortality	Rate per 100,000	PER	Peru	Americas	All ages	32659927	0	0	0
Other bacteria	VIBR	Vibrio cholerae	2020	Mortality	Rate per 100,000	PHL	Philippines	Western Pacific	<5 years	11371188	0.452471	0.11453	1.21906
Other bacteria	VIBR	Vibrio cholerae	2020	Mortality	Rate per 100,000	PHL	Philippines	Western Pacific	≥5 years	100106766	0.0758359	0.0183483	0.186588
Other bacteria	VIBR	Vibrio cholerae	2020	Mortality	Rate per 100,000	PHL	Philippines	Western Pacific	All ages	111477954	0.114254	0.0281462	0.277336
Other bacteria	VIBR	Vibrio cholerae	2020	Mortality	Rate per 100,000	PLW	Palau	Western Pacific	<5 years	1047	0	0	0
Other bacteria	VIBR	Vibrio cholerae	2020	Mortality	Rate per 100,000	PLW	Palau	Western Pacific	≥5 years	16741	0	0	0
Other bacteria	VIBR	Vibrio cholerae	2020	Mortality	Rate per 100,000	PLW	Palau	Western Pacific	All ages	17788	0	0	0
Other bacteria	VIBR	Vibrio cholerae	2020	Mortality	Rate per 100,000	PNG	Papua New Guinea	Western Pacific	<5 years	1199775	0	0	0
Other bacteria	VIBR	Vibrio cholerae	2020	Mortality	Rate per 100,000	PNG	Papua New Guinea	Western Pacific	≥5 years	8516054	0	0	0
Other bacteria	VIBR	Vibrio cholerae	2020	Mortality	Rate per 100,000	PNG	Papua New Guinea	Western Pacific	All ages	9715829	0	0	0
Other bacteria	VIBR	Vibrio cholerae	2020	Mortality	Rate per 100,000	POL	Poland	Europe	<5 years	1907075	0	0	0
Other bacteria	VIBR	Vibrio cholerae	2020	Mortality	Rate per 100,000	POL	Poland	Europe	≥5 years	36311875	0	0	0
Other bacteria	VIBR	Vibrio cholerae	2020	Mortality	Rate per 100,000	POL	Poland	Europe	All ages	38218950	0	0	0
Other bacteria	VIBR	Vibrio cholerae	2020	Mortality	Rate per 100,000	PRK	North Korea	South-East Asia	<5 years	1704576	0	0	0
Other bacteria	VIBR	Vibrio cholerae	2020	Mortality	Rate per 100,000	PRK	North Korea	South-East Asia	≥5 years	24384577	0	0	0
Other bacteria	VIBR	Vibrio cholerae	2020	Mortality	Rate per 100,000	PRK	North Korea	South-East Asia	All ages	26089153	0	0	0
Other bacteria	VIBR	Vibrio cholerae	2020	Mortality	Rate per 100,000	PRT	Portugal	Europe	<5 years	433871	0	0	0
Other bacteria	VIBR	Vibrio cholerae	2020	Mortality	Rate per 100,000	PRT	Portugal	Europe	≥5 years	9928576	0	0	0
Other bacteria	VIBR	Vibrio cholerae	2020	Mortality	Rate per 100,000	PRT	Portugal	Europe	All ages	10362447	0	0	0
Other bacteria	VIBR	Vibrio cholerae	2020	Mortality	Rate per 100,000	PRY	Paraguay	Americas	<5 years	683364	0	0	0
Other bacteria	VIBR	Vibrio cholerae	2020	Mortality	Rate per 100,000	PRY	Paraguay	Americas	≥5 years	5875153	0	0	0
Other bacteria	VIBR	Vibrio cholerae	2020	Mortality	Rate per 100,000	PRY	Paraguay	Americas	All ages	6558517	0	0	0
Other bacteria	VIBR	Vibrio cholerae	2020	Mortality	Rate per 100,000	QAT	Qatar	Eastern Mediterranean	<5 years	154198	0	0	0
Other bacteria	VIBR	Vibrio cholerae	2020	Mortality	Rate per 100,000	QAT	Qatar	Eastern Mediterranean	≥5 years	2661786	0	0	0
Other bacteria	VIBR	Vibrio cholerae	2020	Mortality	Rate per 100,000	QAT	Qatar	Eastern Mediterranean	All ages	2815984	0	0	0
Other bacteria	VIBR	Vibrio cholerae	2020	Mortality	Rate per 100,000	ROU	Romania	Europe	<5 years	1015745	0	0	0
Other bacteria	VIBR	Vibrio cholerae	2020	Mortality	Rate per 100,000	ROU	Romania	Europe	≥5 years	18437297	0	0	0
Other bacteria	VIBR	Vibrio cholerae	2020	Mortality	Rate per 100,000	ROU	Romania	Europe	All ages	19453042	0	0	0
Other bacteria	VIBR	Vibrio cholerae	2020	Mortality	Rate per 100,000	RUS	Russia	Europe	<5 years	8646797	0	0	0
Other bacteria	VIBR	Vibrio cholerae	2020	Mortality	Rate per 100,000	RUS	Russia	Europe	≥5 years	137907828	0	0	0
Other bacteria	VIBR	Vibrio cholerae	2020	Mortality	Rate per 100,000	RUS	Russia	Europe	All ages	146554625	0	0	0
Other bacteria	VIBR	Vibrio cholerae	2020	Mortality	Rate per 100,000	RWA	Rwanda	Africa	<5 years	1822934	1.98629	0.585033	5.10419
Other bacteria	VIBR	Vibrio cholerae	2020	Mortality	Rate per 100,000	RWA	Rwanda	Africa	≥5 years	11097684	1.25723	0.355411	3.19048
Other bacteria	VIBR	Vibrio cholerae	2020	Mortality	Rate per 100,000	RWA	Rwanda	Africa	All ages	12920618	1.36009	0.388323	3.45096
Other bacteria	VIBR	Vibrio cholerae	2020	Mortality	Rate per 100,000	SAU	Saudi Arabia	Eastern Mediterranean	<5 years	2793606	0	0	0
Other bacteria	VIBR	Vibrio cholerae	2020	Mortality	Rate per 100,000	SAU	Saudi Arabia	Eastern Mediterranean	≥5 years	28015419	0	0	0
Other bacteria	VIBR	Vibrio cholerae	2020	Mortality	Rate per 100,000	SAU	Saudi Arabia	Eastern Mediterranean	All ages	30809025	0	0	0
Other bacteria	VIBR	Vibrio cholerae	2020	Mortality	Rate per 100,000	SDN	Sudan	Eastern Mediterranean	<5 years	7188369	3.66776	0.72085	12.6967
Other bacteria	VIBR	Vibrio cholerae	2020	Mortality	Rate per 100,000	SDN	Sudan	Eastern Mediterranean	≥5 years	38985928	0.1723	0.0400653	0.522424
Other bacteria	VIBR	Vibrio cholerae	2020	Mortality	Rate per 100,000	SDN	Sudan	Eastern Mediterranean	All ages	46174297	0.71647	0.147262	2.37915
Other bacteria	VIBR	Vibrio cholerae	2020	Mortality	Rate per 100,000	SEAR	South-East Asian Region	South-East Asia	<5 years	172623980	1.84749	0.595031	3.95462
Other bacteria	VIBR	Vibrio cholerae	2020	Mortality	Rate per 100,000	SEAR	South-East Asian Region	South-East Asia	≥5 years	1866977255	3.70376	1.18459	7.83057
Other bacteria	VIBR	Vibrio cholerae	2020	Mortality	Rate per 100,000	SEAR	South-East Asian Region	South-East Asia	All ages	2039601235	3.54665	1.13231	7.48484
Other bacteria	VIBR	Vibrio cholerae	2020	Mortality	Rate per 100,000	SEN	Senegal	Africa	<5 years	2400034	1.41933	0.439523	3.40425
Other bacteria	VIBR	Vibrio cholerae	2020	Mortality	Rate per 100,000	SEN	Senegal	Africa	≥5 years	14171805	1.03746	0.318712	2.50007
Other bacteria	VIBR	Vibrio cholerae	2020	Mortality	Rate per 100,000	SEN	Senegal	Africa	All ages	16571839	1.09277	0.341156	2.62393
Other bacteria	VIBR	Vibrio cholerae	2020	Mortality	Rate per 100,000	SGP	Singapore	Western Pacific	<5 years	233300	0	0	0
Other bacteria	VIBR	Vibrio cholerae	2020	Mortality	Rate per 100,000	SGP	Singapore	Western Pacific	≥5 years	5448472	0	0	0
Other bacteria	VIBR	Vibrio cholerae	2020	Mortality	Rate per 100,000	SGP	Singapore	Western Pacific	All ages	5681772	0	0	0
Other bacteria	VIBR	Vibrio cholerae	2020	Mortality	Rate per 100,000	SLB	Solomon Islands	Western Pacific	<5 years	102416	0	0	0
Other bacteria	VIBR	Vibrio cholerae	2020	Mortality	Rate per 100,000	SLB	Solomon Islands	Western Pacific	≥5 years	633057	0	0	0
Other bacteria	VIBR	Vibrio cholerae	2020	Mortality	Rate per 100,000	SLB	Solomon Islands	Western Pacific	All ages	735473	0	0	0
Other bacteria	VIBR	Vibrio cholerae	2020	Mortality	Rate per 100,000	SLE	Sierra Leone	Africa	<5 years	1121203	5.26142	1.66486	14.5515
Other bacteria	VIBR	Vibrio cholerae	2020	Mortality	Rate per 100,000	SLE	Sierra Leone	Africa	≥5 years	6700203	2.46173	0.746779	6.24445
Other bacteria	VIBR	Vibrio cholerae	2020	Mortality	Rate per 100,000	SLE	Sierra Leone	Africa	All ages	7821406	2.86307	0.883039	7.32926
Other bacteria	VIBR	Vibrio cholerae	2020	Mortality	Rate per 100,000	SLV	El Salvador	Americas	<5 years	520946	0	0	0
Other bacteria	VIBR	Vibrio cholerae	2020	Mortality	Rate per 100,000	SLV	El Salvador	Americas	≥5 years	5702213	0	0	0
Other bacteria	VIBR	Vibrio cholerae	2020	Mortality	Rate per 100,000	SLV	El Salvador	Americas	All ages	6223159	0	0	0
Other bacteria	VIBR	Vibrio cholerae	2020	Mortality	Rate per 100,000	SMR	San Marino	Europe	<5 years	1284	0	0	0
Other bacteria	VIBR	Vibrio cholerae	2020	Mortality	Rate per 100,000	SMR	San Marino	Europe	≥5 years	33430	0	0	0
Other bacteria	VIBR	Vibrio cholerae	2020	Mortality	Rate per 100,000	SMR	San Marino	Europe	All ages	34714	0	0	0
Other bacteria	VIBR	Vibrio cholerae	2020	Mortality	Rate per 100,000	SOM	Somalia	Eastern Mediterranean	<5 years	3117597	7.41436	1.45706	26.0554
Other bacteria	VIBR	Vibrio cholerae	2020	Mortality	Rate per 100,000	SOM	Somalia	Eastern Mediterranean	≥5 years	13214311	4.75357	1.28861	13.02
Other bacteria	VIBR	Vibrio cholerae	2020	Mortality	Rate per 100,000	SOM	Somalia	Eastern Mediterranean	All ages	16331908	5.26149	1.38518	14.9064
Other bacteria	VIBR	Vibrio cholerae	2020	Mortality	Rate per 100,000	SRB	Serbia	Europe	<5 years	324374	0	0	0
Other bacteria	VIBR	Vibrio cholerae	2020	Mortality	Rate per 100,000	SRB	Serbia	Europe	≥5 years	6614749	0	0	0
Other bacteria	VIBR	Vibrio cholerae	2020	Mortality	Rate per 100,000	SRB	Serbia	Europe	All ages	6939123	0	0	0
Other bacteria	VIBR	Vibrio cholerae	2020	Mortality	Rate per 100,000	SSD	South Sudan	Africa	<5 years	1416648	3.48189	0.784779	9.45136
Other bacteria	VIBR	Vibrio cholerae	2020	Mortality	Rate per 100,000	SSD	South Sudan	Africa	≥5 years	9144186	3.01932	1.10439	6.5582
Other bacteria	VIBR	Vibrio cholerae	2020	Mortality	Rate per 100,000	SSD	South Sudan	Africa	All ages	10560834	3.08137	1.10136	6.83334
Other bacteria	VIBR	Vibrio cholerae	2020	Mortality	Rate per 100,000	STP	Sao Tome and Principe	Africa	<5 years	29515	0.379935	0.110042	0.882646
Other bacteria	VIBR	Vibrio cholerae	2020	Mortality	Rate per 100,000	STP	Sao Tome and Principe	Africa	≥5 years	185484	0.384427	0.119291	0.869593
Other bacteria	VIBR	Vibrio cholerae	2020	Mortality	Rate per 100,000	STP	Sao Tome and Principe	Africa	All ages	214999	0.383811	0.120747	0.889059
Other bacteria	VIBR	Vibrio cholerae	2020	Mortality	Rate per 100,000	SUR	Suriname	Americas	<5 years	54041	0	0	0
Other bacteria	VIBR	Vibrio cholerae	2020	Mortality	Rate per 100,000	SUR	Suriname	Americas	≥5 years	555100	0	0	0
Other bacteria	VIBR	Vibrio cholerae	2020	Mortality	Rate per 100,000	SUR	Suriname	Americas	All ages	609141	0	0	0
Other bacteria	VIBR	Vibrio cholerae	2020	Mortality	Rate per 100,000	SVK	Slovakia	Europe	<5 years	294134	0	0	0
Other bacteria	VIBR	Vibrio cholerae	2020	Mortality	Rate per 100,000	SVK	Slovakia	Europe	≥5 years	5160252	0	0	0
Other bacteria	VIBR	Vibrio cholerae	2020	Mortality	Rate per 100,000	SVK	Slovakia	Europe	All ages	5454386	0	0	0
Other bacteria	VIBR	Vibrio cholerae	2020	Mortality	Rate per 100,000	SVN	Slovenia	Europe	<5 years	100784	0	0	0
Other bacteria	VIBR	Vibrio cholerae	2020	Mortality	Rate per 100,000	SVN	Slovenia	Europe	≥5 years	1989955	0	0	0
Other bacteria	VIBR	Vibrio cholerae	2020	Mortality	Rate per 100,000	SVN	Slovenia	Europe	All ages	2090739	0	0	0
Other bacteria	VIBR	Vibrio cholerae	2020	Mortality	Rate per 100,000	SWE	Sweden	Europe	<5 years	601722	0	0	0
Other bacteria	VIBR	Vibrio cholerae	2020	Mortality	Rate per 100,000	SWE	Sweden	Europe	≥5 years	9726154	0	0	0
Other bacteria	VIBR	Vibrio cholerae	2020	Mortality	Rate per 100,000	SWE	Sweden	Europe	All ages	10327876	0	0	0
Other bacteria	VIBR	Vibrio cholerae	2020	Mortality	Rate per 100,000	SWZ	Eswatini	Africa	<5 years	142425	1.77763	0.605402	4.0175
Other bacteria	VIBR	Vibrio cholerae	2020	Mortality	Rate per 100,000	SWZ	Eswatini	Africa	≥5 years	1042974	1.57046	0.576843	3.16983
Other bacteria	VIBR	Vibrio cholerae	2020	Mortality	Rate per 100,000	SWZ	Eswatini	Africa	All ages	1185399	1.59535	0.599441	3.21657
Other bacteria	VIBR	Vibrio cholerae	2020	Mortality	Rate per 100,000	SYC	Seychelles	Africa	<5 years	8586	0.135208	0.0303197	0.357336
Other bacteria	VIBR	Vibrio cholerae	2020	Mortality	Rate per 100,000	SYC	Seychelles	Africa	≥5 years	110372	0.195933	0.0463046	0.490089
Other bacteria	VIBR	Vibrio cholerae	2020	Mortality	Rate per 100,000	SYC	Seychelles	Africa	All ages	118958	0.19155	0.0448341	0.486367
Other bacteria	VIBR	Vibrio cholerae	2020	Mortality	Rate per 100,000	SYR	Syria	Eastern Mediterranean	<5 years	1918069	0.18296	0.0438259	0.531054
Other bacteria	VIBR	Vibrio cholerae	2020	Mortality	Rate per 100,000	SYR	Syria	Eastern Mediterranean	≥5 years	18832837	0.0249704	0.00585633	0.0741775
Other bacteria	VIBR	Vibrio cholerae	2020	Mortality	Rate per 100,000	SYR	Syria	Eastern Mediterranean	All ages	20750906	0.0395738	0.00972831	0.111587
Other bacteria	VIBR	Vibrio cholerae	2020	Mortality	Rate per 100,000	TCD	Chad	Africa	<5 years	3215330	5.49724	2.03759	11.6867
Other bacteria	VIBR	Vibrio cholerae	2020	Mortality	Rate per 100,000	TCD	Chad	Africa	≥5 years	13720428	2.25339	0.794949	4.98586
Other bacteria	VIBR	Vibrio cholerae	2020	Mortality	Rate per 100,000	TCD	Chad	Africa	All ages	16935758	2.86925	1.05987	6.13355
Other bacteria	VIBR	Vibrio cholerae	2020	Mortality	Rate per 100,000	TGO	Togo	Africa	<5 years	1287378	3.25905	1.15043	8.01549
Other bacteria	VIBR	Vibrio cholerae	2020	Mortality	Rate per 100,000	TGO	Togo	Africa	≥5 years	7278500	2.0365	0.693957	4.99482
Other bacteria	VIBR	Vibrio cholerae	2020	Mortality	Rate per 100,000	TGO	Togo	Africa	All ages	8565878	2.22024	0.779145	5.46465
Other bacteria	VIBR	Vibrio cholerae	2020	Mortality	Rate per 100,000	THA	Thailand	South-East Asia	<5 years	3455585	0	0	0
Other bacteria	VIBR	Vibrio cholerae	2020	Mortality	Rate per 100,000	THA	Thailand	South-East Asia	≥5 years	68127714	0	0	0
Other bacteria	VIBR	Vibrio cholerae	2020	Mortality	Rate per 100,000	THA	Thailand	South-East Asia	All ages	71583299	0	0	0
Other bacteria	VIBR	Vibrio cholerae	2020	Mortality	Rate per 100,000	TJK	Tajikistan	Europe	<5 years	1330493	0	0	0
Other bacteria	VIBR	Vibrio cholerae	2020	Mortality	Rate per 100,000	TJK	Tajikistan	Europe	≥5 years	8310864	0	0	0
Other bacteria	VIBR	Vibrio cholerae	2020	Mortality	Rate per 100,000	TJK	Tajikistan	Europe	All ages	9641357	0	0	0
Other bacteria	VIBR	Vibrio cholerae	2020	Mortality	Rate per 100,000	TKM	Turkmenistan	Europe	<5 years	824052	0	0	0
Other bacteria	VIBR	Vibrio cholerae	2020	Mortality	Rate per 100,000	TKM	Turkmenistan	Europe	≥5 years	6053898	0	0	0
Other bacteria	VIBR	Vibrio cholerae	2020	Mortality	Rate per 100,000	TKM	Turkmenistan	Europe	All ages	6877950	0	0	0
Other bacteria	VIBR	Vibrio cholerae	2020	Mortality	Rate per 100,000	TLS	Timor-Leste	South-East Asia	<5 years	164703	0	0	0
Other bacteria	VIBR	Vibrio cholerae	2020	Mortality	Rate per 100,000	TLS	Timor-Leste	South-East Asia	≥5 years	1148871	0	0	0
Other bacteria	VIBR	Vibrio cholerae	2020	Mortality	Rate per 100,000	TLS	Timor-Leste	South-East Asia	All ages	1313574	0	0	0
Other bacteria	VIBR	Vibrio cholerae	2020	Mortality	Rate per 100,000	TON	Tonga	Western Pacific	<5 years	12403	0	0	0
Other bacteria	VIBR	Vibrio cholerae	2020	Mortality	Rate per 100,000	TON	Tonga	Western Pacific	≥5 years	93293	0	0	0
Other bacteria	VIBR	Vibrio cholerae	2020	Mortality	Rate per 100,000	TON	Tonga	Western Pacific	All ages	105696	0	0	0
Other bacteria	VIBR	Vibrio cholerae	2020	Mortality	Rate per 100,000	TTO	Trinidad and Tobago	Americas	<5 years	89725	0	0	0
Other bacteria	VIBR	Vibrio cholerae	2020	Mortality	Rate per 100,000	TTO	Trinidad and Tobago	Americas	≥5 years	1388620	0	0	0
Other bacteria	VIBR	Vibrio cholerae	2020	Mortality	Rate per 100,000	TTO	Trinidad and Tobago	Americas	All ages	1478345	0	0	0
Other bacteria	VIBR	Vibrio cholerae	2020	Mortality	Rate per 100,000	TUN	Tunisia	Eastern Mediterranean	<5 years	1037423	0	0	0
Other bacteria	VIBR	Vibrio cholerae	2020	Mortality	Rate per 100,000	TUN	Tunisia	Eastern Mediterranean	≥5 years	10891511	0	0	0
Other bacteria	VIBR	Vibrio cholerae	2020	Mortality	Rate per 100,000	TUN	Tunisia	Eastern Mediterranean	All ages	11928934	0	0	0
Other bacteria	VIBR	Vibrio cholerae	2020	Mortality	Rate per 100,000	TUR	Turkey	Europe	<5 years	6714999	0	0	0
Other bacteria	VIBR	Vibrio cholerae	2020	Mortality	Rate per 100,000	TUR	Turkey	Europe	≥5 years	79043496	0	0	0
Other bacteria	VIBR	Vibrio cholerae	2020	Mortality	Rate per 100,000	TUR	Turkey	Europe	All ages	85758495	0	0	0
Other bacteria	VIBR	Vibrio cholerae	2020	Mortality	Rate per 100,000	TUV	Tuvalu	Western Pacific	<5 years	1167	0	0	0
Other bacteria	VIBR	Vibrio cholerae	2020	Mortality	Rate per 100,000	TUV	Tuvalu	Western Pacific	≥5 years	9325	0	0	0
Other bacteria	VIBR	Vibrio cholerae	2020	Mortality	Rate per 100,000	TUV	Tuvalu	Western Pacific	All ages	10492	0	0	0
Other bacteria	VIBR	Vibrio cholerae	2020	Mortality	Rate per 100,000	TZA	Tanzania	Africa	<5 years	9978859	1.66127	0.490864	3.66248
Other bacteria	VIBR	Vibrio cholerae	2020	Mortality	Rate per 100,000	TZA	Tanzania	Africa	≥5 years	50072550	1.49496	0.436607	3.18826
Other bacteria	VIBR	Vibrio cholerae	2020	Mortality	Rate per 100,000	TZA	Tanzania	Africa	All ages	60051409	1.5226	0.455329	3.1537
Other bacteria	VIBR	Vibrio cholerae	2020	Mortality	Rate per 100,000	UGA	Uganda	Africa	<5 years	7341990	1.0701	0.342	2.72238
Other bacteria	VIBR	Vibrio cholerae	2020	Mortality	Rate per 100,000	UGA	Uganda	Africa	≥5 years	36394784	1.19979	0.363379	3.01368
Other bacteria	VIBR	Vibrio cholerae	2020	Mortality	Rate per 100,000	UGA	Uganda	Africa	All ages	43736774	1.17802	0.362985	2.94817
Other bacteria	VIBR	Vibrio cholerae	2020	Mortality	Rate per 100,000	UKR	Ukraine	Europe	<5 years	1985318	0	0	0
Other bacteria	VIBR	Vibrio cholerae	2020	Mortality	Rate per 100,000	UKR	Ukraine	Europe	≥5 years	42850552	0	0	0
Other bacteria	VIBR	Vibrio cholerae	2020	Mortality	Rate per 100,000	UKR	Ukraine	Europe	All ages	44835870	0	0	0
Other bacteria	VIBR	Vibrio cholerae	2020	Mortality	Rate per 100,000	URY	Uruguay	Americas	<5 years	212076	0	0	0
Other bacteria	VIBR	Vibrio cholerae	2020	Mortality	Rate per 100,000	URY	Uruguay	Americas	≥5 years	3185615	0	0	0
Other bacteria	VIBR	Vibrio cholerae	2020	Mortality	Rate per 100,000	URY	Uruguay	Americas	All ages	3397691	0	0	0
Other bacteria	VIBR	Vibrio cholerae	2020	Mortality	Rate per 100,000	USA	United States	Americas	<5 years	19623773	0	0	0
Other bacteria	VIBR	Vibrio cholerae	2020	Mortality	Rate per 100,000	USA	United States	Americas	≥5 years	319518655	0	0	0
Other bacteria	VIBR	Vibrio cholerae	2020	Mortality	Rate per 100,000	USA	United States	Americas	All ages	339142428	0	0	0
Other bacteria	VIBR	Vibrio cholerae	2020	Mortality	Rate per 100,000	UZB	Uzbekistan	Europe	<5 years	3742039	0	0	0
Other bacteria	VIBR	Vibrio cholerae	2020	Mortality	Rate per 100,000	UZB	Uzbekistan	Europe	≥5 years	29527065	0	0	0
Other bacteria	VIBR	Vibrio cholerae	2020	Mortality	Rate per 100,000	UZB	Uzbekistan	Europe	All ages	33269104	0	0	0
Other bacteria	VIBR	Vibrio cholerae	2020	Mortality	Rate per 100,000	VCT	Saint Vincent and the Grenadines	Americas	<5 years	7359	0	0	0
Other bacteria	VIBR	Vibrio cholerae	2020	Mortality	Rate per 100,000	VCT	Saint Vincent and the Grenadines	Americas	≥5 years	96424	0	0	0
Other bacteria	VIBR	Vibrio cholerae	2020	Mortality	Rate per 100,000	VCT	Saint Vincent and the Grenadines	Americas	All ages	103783	0	0	0
Other bacteria	VIBR	Vibrio cholerae	2020	Mortality	Rate per 100,000	VEN	Venezuela	Americas	<5 years	2452451	0	0	0
Other bacteria	VIBR	Vibrio cholerae	2020	Mortality	Rate per 100,000	VEN	Venezuela	Americas	≥5 years	26135302	0	0	0
Other bacteria	VIBR	Vibrio cholerae	2020	Mortality	Rate per 100,000	VEN	Venezuela	Americas	All ages	28587753	0	0	0
Other bacteria	VIBR	Vibrio cholerae	2020	Mortality	Rate per 100,000	VNM	Vietnam	Western Pacific	<5 years	7820261	0	0	0
Other bacteria	VIBR	Vibrio cholerae	2020	Mortality	Rate per 100,000	VNM	Vietnam	Western Pacific	≥5 years	89800143	0	0	0
Other bacteria	VIBR	Vibrio cholerae	2020	Mortality	Rate per 100,000	VNM	Vietnam	Western Pacific	All ages	97620404	0	0	0
Other bacteria	VIBR	Vibrio cholerae	2020	Mortality	Rate per 100,000	VUT	Vanuatu	Western Pacific	<5 years	43296	0	0	0
Other bacteria	VIBR	Vibrio cholerae	2020	Mortality	Rate per 100,000	VUT	Vanuatu	Western Pacific	≥5 years	252045	0	0	0
Other bacteria	VIBR	Vibrio cholerae	2020	Mortality	Rate per 100,000	VUT	Vanuatu	Western Pacific	All ages	295341	0	0	0
Other bacteria	VIBR	Vibrio cholerae	2020	Mortality	Rate per 100,000	WPR	Western Pacific Region	Western Pacific	<5 years	118366256	0.0434679	0.0110026	0.117112
Other bacteria	VIBR	Vibrio cholerae	2020	Mortality	Rate per 100,000	WPR	Western Pacific Region	Western Pacific	≥5 years	1804546015	0.00420698	0.00101787	0.0103509
Other bacteria	VIBR	Vibrio cholerae	2020	Mortality	Rate per 100,000	WPR	Western Pacific Region	Western Pacific	All ages	1922912271	0.00662371	0.00163173	0.0160782
Other bacteria	VIBR	Vibrio cholerae	2020	Mortality	Rate per 100,000	WSM	Samoa	Western Pacific	<5 years	29359	0	0	0
Other bacteria	VIBR	Vibrio cholerae	2020	Mortality	Rate per 100,000	WSM	Samoa	Western Pacific	≥5 years	181508	0	0	0
Other bacteria	VIBR	Vibrio cholerae	2020	Mortality	Rate per 100,000	WSM	Samoa	Western Pacific	All ages	210867	0	0	0
Other bacteria	VIBR	Vibrio cholerae	2020	Mortality	Rate per 100,000	YEM	Yemen	Eastern Mediterranean	<5 years	5716689	2.51124	0.613119	7.3565
Other bacteria	VIBR	Vibrio cholerae	2020	Mortality	Rate per 100,000	YEM	Yemen	Eastern Mediterranean	≥5 years	29923991	0.135493	0.0319929	0.363476
Other bacteria	VIBR	Vibrio cholerae	2020	Mortality	Rate per 100,000	YEM	Yemen	Eastern Mediterranean	All ages	35640680	0.516559	0.13872	1.54587
Other bacteria	VIBR	Vibrio cholerae	2020	Mortality	Rate per 100,000	ZAF	South Africa	Africa	<5 years	5528921	0	0	0
Other bacteria	VIBR	Vibrio cholerae	2020	Mortality	Rate per 100,000	ZAF	South Africa	Africa	≥5 years	54550572	0	0	0
Other bacteria	VIBR	Vibrio cholerae	2020	Mortality	Rate per 100,000	ZAF	South Africa	Africa	All ages	60079493	0	0	0
Other bacteria	VIBR	Vibrio cholerae	2020	Mortality	Rate per 100,000	ZMB	Zambia	Africa	<5 years	2983514	1.85855	0.489943	4.8625
Other bacteria	VIBR	Vibrio cholerae	2020	Mortality	Rate per 100,000	ZMB	Zambia	Africa	≥5 years	15803555	0.880229	0.210285	2.22723
Other bacteria	VIBR	Vibrio cholerae	2020	Mortality	Rate per 100,000	ZMB	Zambia	Africa	All ages	18787069	1.03559	0.264807	2.67232
Other bacteria	VIBR	Vibrio cholerae	2020	Mortality	Rate per 100,000	ZWE	Zimbabwe	Africa	<5 years	2246804	1.45576	0.437697	3.59201
Other bacteria	VIBR	Vibrio cholerae	2020	Mortality	Rate per 100,000	ZWE	Zimbabwe	Africa	≥5 years	13147405	1.75147	0.5194	3.88332
Other bacteria	VIBR	Vibrio cholerae	2020	Mortality	Rate per 100,000	ZWE	Zimbabwe	Africa	All ages	15394209	1.70831	0.503311	3.81732
Other bacteria	VIBR	Vibrio cholerae	2021	Incidence	Number	AFG	Afghanistan	Eastern Mediterranean	<5 years	6552330	24987.6	6171.28	78118.8
Other bacteria	VIBR	Vibrio cholerae	2021	Incidence	Number	AFG	Afghanistan	Eastern Mediterranean	≥5 years	33155678	192476	45733.6	633535
Other bacteria	VIBR	Vibrio cholerae	2021	Incidence	Number	AFG	Afghanistan	Eastern Mediterranean	All ages	39708008	217463	52794	693746
Other bacteria	VIBR	Vibrio cholerae	2021	Incidence	Number	AFR	African Region	Africa	<5 years	177282041	603008	264377	1.24298e+06
Other bacteria	VIBR	Vibrio cholerae	2021	Incidence	Number	AFR	African Region	Africa	≥5 years	986825414	1.60351e+07	5.945e+06	3.63533e+07
Other bacteria	VIBR	Vibrio cholerae	2021	Incidence	Number	AFR	African Region	Africa	All ages	1164107455	1.66381e+07	6.23493e+06	3.7687e+07
Other bacteria	VIBR	Vibrio cholerae	2021	Incidence	Number	AGO	Angola	Africa	<5 years	5883932	18697	7908.75	39299.7
Other bacteria	VIBR	Vibrio cholerae	2021	Incidence	Number	AGO	Angola	Africa	≥5 years	28097824	410810	158730	920475
Other bacteria	VIBR	Vibrio cholerae	2021	Incidence	Number	AGO	Angola	Africa	All ages	33981756	429507	166316	960155
Other bacteria	VIBR	Vibrio cholerae	2021	Incidence	Number	ALB	Albania	Europe	<5 years	155572	0	0	0
Other bacteria	VIBR	Vibrio cholerae	2021	Incidence	Number	ALB	Albania	Europe	≥5 years	2710132	0	0	0
Other bacteria	VIBR	Vibrio cholerae	2021	Incidence	Number	ALB	Albania	Europe	All ages	2865704	0	0	0
Other bacteria	VIBR	Vibrio cholerae	2021	Incidence	Number	AMR	Region of the Americas	Americas	<5 years	70289682	2446.81	617.092	5981.43
Other bacteria	VIBR	Vibrio cholerae	2021	Incidence	Number	AMR	Region of the Americas	Americas	≥5 years	951558105	21825.6	4952.56	56077.2
Other bacteria	VIBR	Vibrio cholerae	2021	Incidence	Number	AMR	Region of the Americas	Americas	All ages	1021847787	24272.4	5511.94	60991.7
Other bacteria	VIBR	Vibrio cholerae	2021	Incidence	Number	AND	Andorra	Europe	<5 years	2541	0	0	0
Other bacteria	VIBR	Vibrio cholerae	2021	Incidence	Number	AND	Andorra	Europe	≥5 years	75070	0	0	0
Other bacteria	VIBR	Vibrio cholerae	2021	Incidence	Number	AND	Andorra	Europe	All ages	77611	0	0	0
Other bacteria	VIBR	Vibrio cholerae	2021	Incidence	Number	ARE	United Arab Emirates	Eastern Mediterranean	<5 years	535127	0	0	0
Other bacteria	VIBR	Vibrio cholerae	2021	Incidence	Number	ARE	United Arab Emirates	Eastern Mediterranean	≥5 years	9003827	0	0	0
Other bacteria	VIBR	Vibrio cholerae	2021	Incidence	Number	ARE	United Arab Emirates	Eastern Mediterranean	All ages	9538954	0	0	0
Other bacteria	VIBR	Vibrio cholerae	2021	Incidence	Number	ARG	Argentina	Americas	<5 years	3260479	0	0	0
Other bacteria	VIBR	Vibrio cholerae	2021	Incidence	Number	ARG	Argentina	Americas	≥5 years	42007300	0	0	0
Other bacteria	VIBR	Vibrio cholerae	2021	Incidence	Number	ARG	Argentina	Americas	All ages	45267779	0	0	0
Other bacteria	VIBR	Vibrio cholerae	2021	Incidence	Number	ARM	Armenia	Europe	<5 years	183346	0	0	0
Other bacteria	VIBR	Vibrio cholerae	2021	Incidence	Number	ARM	Armenia	Europe	≥5 years	2697950	0	0	0
Other bacteria	VIBR	Vibrio cholerae	2021	Incidence	Number	ARM	Armenia	Europe	All ages	2881296	0	0	0
Other bacteria	VIBR	Vibrio cholerae	2021	Incidence	Number	ATG	Antigua and Barbuda	Americas	<5 years	5220	0	0	0
Other bacteria	VIBR	Vibrio cholerae	2021	Incidence	Number	ATG	Antigua and Barbuda	Americas	≥5 years	86880	0	0	0
Other bacteria	VIBR	Vibrio cholerae	2021	Incidence	Number	ATG	Antigua and Barbuda	Americas	All ages	92100	0	0	0
Other bacteria	VIBR	Vibrio cholerae	2021	Incidence	Number	AUS	Australia	Western Pacific	<5 years	1532151	0	0	0
Other bacteria	VIBR	Vibrio cholerae	2021	Incidence	Number	AUS	Australia	Western Pacific	≥5 years	24299517	0	0	0
Other bacteria	VIBR	Vibrio cholerae	2021	Incidence	Number	AUS	Australia	Western Pacific	All ages	25831668	0	0	0
Other bacteria	VIBR	Vibrio cholerae	2021	Incidence	Number	AUT	Austria	Europe	<5 years	434253	0	0	0
Other bacteria	VIBR	Vibrio cholerae	2021	Incidence	Number	AUT	Austria	Europe	≥5 years	8506609	0	0	0
Other bacteria	VIBR	Vibrio cholerae	2021	Incidence	Number	AUT	Austria	Europe	All ages	8940862	0	0	0
Other bacteria	VIBR	Vibrio cholerae	2021	Incidence	Number	AZE	Azerbaijan	Europe	<5 years	718210	0	0	0
Other bacteria	VIBR	Vibrio cholerae	2021	Incidence	Number	AZE	Azerbaijan	Europe	≥5 years	9491548	0	0	0
Other bacteria	VIBR	Vibrio cholerae	2021	Incidence	Number	AZE	Azerbaijan	Europe	All ages	10209758	0	0	0
Other bacteria	VIBR	Vibrio cholerae	2021	Incidence	Number	BDI	Burundi	Africa	<5 years	2131960	12093.9	3306.31	32882.9
Other bacteria	VIBR	Vibrio cholerae	2021	Incidence	Number	BDI	Burundi	Africa	≥5 years	10660806	284569	76049.4	807852
Other bacteria	VIBR	Vibrio cholerae	2021	Incidence	Number	BDI	Burundi	Africa	All ages	12792766	296663	80802.2	837101
Other bacteria	VIBR	Vibrio cholerae	2021	Incidence	Number	BEL	Belgium	Europe	<5 years	600244	0	0	0
Other bacteria	VIBR	Vibrio cholerae	2021	Incidence	Number	BEL	Belgium	Europe	≥5 years	10955907	0	0	0
Other bacteria	VIBR	Vibrio cholerae	2021	Incidence	Number	BEL	Belgium	Europe	All ages	11556151	0	0	0
Other bacteria	VIBR	Vibrio cholerae	2021	Incidence	Number	BEN	Benin	Africa	<5 years	2126674	5041.82	1763.82	11740
Other bacteria	VIBR	Vibrio cholerae	2021	Incidence	Number	BEN	Benin	Africa	≥5 years	11115325	186100	61435.1	462989
Other bacteria	VIBR	Vibrio cholerae	2021	Incidence	Number	BEN	Benin	Africa	All ages	13241999	191142	63276.5	476043
Other bacteria	VIBR	Vibrio cholerae	2021	Incidence	Number	BFA	Burkina Faso	Africa	<5 years	3398244	12827	3841.28	32734.1
Other bacteria	VIBR	Vibrio cholerae	2021	Incidence	Number	BFA	Burkina Faso	Africa	≥5 years	18339801	379653	106867	1.02077e+06
Other bacteria	VIBR	Vibrio cholerae	2021	Incidence	Number	BFA	Burkina Faso	Africa	All ages	21738045	392480	109919	1.0496e+06
Other bacteria	VIBR	Vibrio cholerae	2021	Incidence	Number	BGD	Bangladesh	South-East Asia	<5 years	15995937	23152.5	8984.44	48380.5
Other bacteria	VIBR	Vibrio cholerae	2021	Incidence	Number	BGD	Bangladesh	South-East Asia	≥5 years	150978489	2.52114e+06	939280	5.26063e+06
Other bacteria	VIBR	Vibrio cholerae	2021	Incidence	Number	BGD	Bangladesh	South-East Asia	All ages	166974426	2.54429e+06	950891	5.30477e+06
Other bacteria	VIBR	Vibrio cholerae	2021	Incidence	Number	BGR	Bulgaria	Europe	<5 years	314372	0	0	0
Other bacteria	VIBR	Vibrio cholerae	2021	Incidence	Number	BGR	Bulgaria	Europe	≥5 years	6601735	0	0	0
Other bacteria	VIBR	Vibrio cholerae	2021	Incidence	Number	BGR	Bulgaria	Europe	All ages	6916107	0	0	0
Other bacteria	VIBR	Vibrio cholerae	2021	Incidence	Number	BHR	Bahrain	Eastern Mediterranean	<5 years	98814	0	0	0
Other bacteria	VIBR	Vibrio cholerae	2021	Incidence	Number	BHR	Bahrain	Eastern Mediterranean	≥5 years	1389322	0	0	0
Other bacteria	VIBR	Vibrio cholerae	2021	Incidence	Number	BHR	Bahrain	Eastern Mediterranean	All ages	1488136	0	0	0
Other bacteria	VIBR	Vibrio cholerae	2021	Incidence	Number	BHS	Bahamas	Americas	<5 years	22219	0	0	0
Other bacteria	VIBR	Vibrio cholerae	2021	Incidence	Number	BHS	Bahamas	Americas	≥5 years	373965	0	0	0
Other bacteria	VIBR	Vibrio cholerae	2021	Incidence	Number	BHS	Bahamas	Americas	All ages	396184	0	0	0
Other bacteria	VIBR	Vibrio cholerae	2021	Incidence	Number	BIH	Bosnia and Herzegovina	Europe	<5 years	138380	0	0	0
Other bacteria	VIBR	Vibrio cholerae	2021	Incidence	Number	BIH	Bosnia and Herzegovina	Europe	≥5 years	3136297	0	0	0
Other bacteria	VIBR	Vibrio cholerae	2021	Incidence	Number	BIH	Bosnia and Herzegovina	Europe	All ages	3274677	0	0	0
Other bacteria	VIBR	Vibrio cholerae	2021	Incidence	Number	BLR	Belarus	Europe	<5 years	483772	0	0	0
Other bacteria	VIBR	Vibrio cholerae	2021	Incidence	Number	BLR	Belarus	Europe	≥5 years	8817946	0	0	0
Other bacteria	VIBR	Vibrio cholerae	2021	Incidence	Number	BLR	Belarus	Europe	All ages	9301718	0	0	0
Other bacteria	VIBR	Vibrio cholerae	2021	Incidence	Number	BLZ	Belize	Americas	<5 years	37999	0	0	0
Other bacteria	VIBR	Vibrio cholerae	2021	Incidence	Number	BLZ	Belize	Americas	≥5 years	355342	0	0	0
Other bacteria	VIBR	Vibrio cholerae	2021	Incidence	Number	BLZ	Belize	Americas	All ages	393341	0	0	0
Other bacteria	VIBR	Vibrio cholerae	2021	Incidence	Number	BOL	Bolivia	Americas	<5 years	1246090	0	0	0
Other bacteria	VIBR	Vibrio cholerae	2021	Incidence	Number	BOL	Bolivia	Americas	≥5 years	10633816	0	0	0
Other bacteria	VIBR	Vibrio cholerae	2021	Incidence	Number	BOL	Bolivia	Americas	All ages	11879906	0	0	0
Other bacteria	VIBR	Vibrio cholerae	2021	Incidence	Number	BRA	Brazil	Americas	<5 years	13953647	0	0	0
Other bacteria	VIBR	Vibrio cholerae	2021	Incidence	Number	BRA	Brazil	Americas	≥5 years	195241112	0	0	0
Other bacteria	VIBR	Vibrio cholerae	2021	Incidence	Number	BRA	Brazil	Americas	All ages	209194759	0	0	0
Other bacteria	VIBR	Vibrio cholerae	2021	Incidence	Number	BRB	Barbados	Americas	<5 years	15991	0	0	0
Other bacteria	VIBR	Vibrio cholerae	2021	Incidence	Number	BRB	Barbados	Americas	≥5 years	265962	0	0	0
Other bacteria	VIBR	Vibrio cholerae	2021	Incidence	Number	BRB	Barbados	Americas	All ages	281953	0	0	0
Other bacteria	VIBR	Vibrio cholerae	2021	Incidence	Number	BRN	Brunei	Western Pacific	<5 years	32084	0	0	0
Other bacteria	VIBR	Vibrio cholerae	2021	Incidence	Number	BRN	Brunei	Western Pacific	≥5 years	417646	0	0	0
Other bacteria	VIBR	Vibrio cholerae	2021	Incidence	Number	BRN	Brunei	Western Pacific	All ages	449730	0	0	0
Other bacteria	VIBR	Vibrio cholerae	2021	Incidence	Number	BTN	Bhutan	South-East Asia	<5 years	50098	0	0	0
Other bacteria	VIBR	Vibrio cholerae	2021	Incidence	Number	BTN	Bhutan	South-East Asia	≥5 years	722620	0	0	0
Other bacteria	VIBR	Vibrio cholerae	2021	Incidence	Number	BTN	Bhutan	South-East Asia	All ages	772718	0	0	0
Other bacteria	VIBR	Vibrio cholerae	2021	Incidence	Number	BWA	Botswana	Africa	<5 years	278050	1063.96	273.619	2668.95
Other bacteria	VIBR	Vibrio cholerae	2021	Incidence	Number	BWA	Botswana	Africa	≥5 years	2104985	42763	10706.2	116006
Other bacteria	VIBR	Vibrio cholerae	2021	Incidence	Number	BWA	Botswana	Africa	All ages	2383035	43826.9	11015.7	118489
Other bacteria	VIBR	Vibrio cholerae	2021	Incidence	Number	CAF	Central African Republic	Africa	<5 years	934108	3724.52	1313.18	8216.56
Other bacteria	VIBR	Vibrio cholerae	2021	Incidence	Number	CAF	Central African Republic	Africa	≥5 years	4158605	51988.9	18478.2	122104
Other bacteria	VIBR	Vibrio cholerae	2021	Incidence	Number	CAF	Central African Republic	Africa	All ages	5092713	55713.5	19942.2	129874
Other bacteria	VIBR	Vibrio cholerae	2021	Incidence	Number	CAN	Canada	Americas	<5 years	1913041	0	0	0
Other bacteria	VIBR	Vibrio cholerae	2021	Incidence	Number	CAN	Canada	Americas	≥5 years	36412280	0	0	0
Other bacteria	VIBR	Vibrio cholerae	2021	Incidence	Number	CAN	Canada	Americas	All ages	38325321	0	0	0
Other bacteria	VIBR	Vibrio cholerae	2021	Incidence	Number	CHE	Switzerland	Europe	<5 years	437111	0	0	0
Other bacteria	VIBR	Vibrio cholerae	2021	Incidence	Number	CHE	Switzerland	Europe	≥5 years	8235625	0	0	0
Other bacteria	VIBR	Vibrio cholerae	2021	Incidence	Number	CHE	Switzerland	Europe	All ages	8672736	0	0	0
Other bacteria	VIBR	Vibrio cholerae	2021	Incidence	Number	CHL	Chile	Americas	<5 years	1099165	0	0	0
Other bacteria	VIBR	Vibrio cholerae	2021	Incidence	Number	CHL	Chile	Americas	≥5 years	18310669	0	0	0
Other bacteria	VIBR	Vibrio cholerae	2021	Incidence	Number	CHL	Chile	Americas	All ages	19409834	0	0	0
Other bacteria	VIBR	Vibrio cholerae	2021	Incidence	Number	CHN	China	Western Pacific	<5 years	77746828	0	0	0
Other bacteria	VIBR	Vibrio cholerae	2021	Incidence	Number	CHN	China	Western Pacific	≥5 years	1349029514	0	0	0
Other bacteria	VIBR	Vibrio cholerae	2021	Incidence	Number	CHN	China	Western Pacific	All ages	1426776342	0	0	0
Other bacteria	VIBR	Vibrio cholerae	2021	Incidence	Number	CIV	Cote d'Ivoire	Africa	<5 years	4544560	11158.3	4053.22	25954.3
Other bacteria	VIBR	Vibrio cholerae	2021	Incidence	Number	CIV	Cote d'Ivoire	Africa	≥5 years	24728429	365914	124347	852716
Other bacteria	VIBR	Vibrio cholerae	2021	Incidence	Number	CIV	Cote d'Ivoire	Africa	All ages	29272989	377073	128546	877024
Other bacteria	VIBR	Vibrio cholerae	2021	Incidence	Number	CMR	Cameroon	Africa	<5 years	4264185	17165.6	4971.31	54559.4
Other bacteria	VIBR	Vibrio cholerae	2021	Incidence	Number	CMR	Cameroon	Africa	≥5 years	22299622	407250	114439	1.24525e+06
Other bacteria	VIBR	Vibrio cholerae	2021	Incidence	Number	CMR	Cameroon	Africa	All ages	26563807	424416	120247	1.29701e+06
Other bacteria	VIBR	Vibrio cholerae	2021	Incidence	Number	COD	Democratic Republic of Congo	Africa	<5 years	17939317	71056.1	25998.6	158334
Other bacteria	VIBR	Vibrio cholerae	2021	Incidence	Number	COD	Democratic Republic of Congo	Africa	≥5 years	79627923	1.1867e+06	406475	2.94174e+06
Other bacteria	VIBR	Vibrio cholerae	2021	Incidence	Number	COD	Democratic Republic of Congo	Africa	All ages	97567240	1.25775e+06	435961	3.13667e+06
Other bacteria	VIBR	Vibrio cholerae	2021	Incidence	Number	COG	Congo	Africa	<5 years	862894	2438.7	1048.68	5109.05
Other bacteria	VIBR	Vibrio cholerae	2021	Incidence	Number	COG	Congo	Africa	≥5 years	4959406	68571.8	27952	145522
Other bacteria	VIBR	Vibrio cholerae	2021	Incidence	Number	COG	Congo	Africa	All ages	5822300	71010.5	29025.1	150596
Other bacteria	VIBR	Vibrio cholerae	2021	Incidence	Number	COK	Cook Islands	Western Pacific	<5 years	1158	0	0	0
Other bacteria	VIBR	Vibrio cholerae	2021	Incidence	Number	COK	Cook Islands	Western Pacific	≥5 years	14237	0	0	0
Other bacteria	VIBR	Vibrio cholerae	2021	Incidence	Number	COK	Cook Islands	Western Pacific	All ages	15395	0	0	0
Other bacteria	VIBR	Vibrio cholerae	2021	Incidence	Number	COL	Colombia	Americas	<5 years	3504178	0	0	0
Other bacteria	VIBR	Vibrio cholerae	2021	Incidence	Number	COL	Colombia	Americas	≥5 years	47428886	0	0	0
Other bacteria	VIBR	Vibrio cholerae	2021	Incidence	Number	COL	Colombia	Americas	All ages	50933064	0	0	0
Other bacteria	VIBR	Vibrio cholerae	2021	Incidence	Number	COM	Comoros	Africa	<5 years	112075	257.455	98.4329	535.355
Other bacteria	VIBR	Vibrio cholerae	2021	Incidence	Number	COM	Comoros	Africa	≥5 years	698165	8620.06	3224.29	18560.1
Other bacteria	VIBR	Vibrio cholerae	2021	Incidence	Number	COM	Comoros	Africa	All ages	810240	8877.52	3340.62	18982.2
Other bacteria	VIBR	Vibrio cholerae	2021	Incidence	Number	CPV	Cape Verde	Africa	<5 years	47867	38.8262	11.7887	107.022
Other bacteria	VIBR	Vibrio cholerae	2021	Incidence	Number	CPV	Cape Verde	Africa	≥5 years	466996	4073.87	1213.91	10372
Other bacteria	VIBR	Vibrio cholerae	2021	Incidence	Number	CPV	Cape Verde	Africa	All ages	514863	4112.69	1229.23	10488
Other bacteria	VIBR	Vibrio cholerae	2021	Incidence	Number	CRI	Costa Rica	Americas	<5 years	322758	0	0	0
Other bacteria	VIBR	Vibrio cholerae	2021	Incidence	Number	CRI	Costa Rica	Americas	≥5 years	4726664	0	0	0
Other bacteria	VIBR	Vibrio cholerae	2021	Incidence	Number	CRI	Costa Rica	Americas	All ages	5049422	0	0	0
Other bacteria	VIBR	Vibrio cholerae	2021	Incidence	Number	CUB	Cuba	Americas	<5 years	548654	0	0	0
Other bacteria	VIBR	Vibrio cholerae	2021	Incidence	Number	CUB	Cuba	Americas	≥5 years	10615311	0	0	0
Other bacteria	VIBR	Vibrio cholerae	2021	Incidence	Number	CUB	Cuba	Americas	All ages	11163965	0	0	0
Other bacteria	VIBR	Vibrio cholerae	2021	Incidence	Number	CYP	Cyprus	Europe	<5 years	72714	0	0	0
Other bacteria	VIBR	Vibrio cholerae	2021	Incidence	Number	CYP	Cyprus	Europe	≥5 years	1237277	0	0	0
Other bacteria	VIBR	Vibrio cholerae	2021	Incidence	Number	CYP	Cyprus	Europe	All ages	1309991	0	0	0
Other bacteria	VIBR	Vibrio cholerae	2021	Incidence	Number	CZE	Czechia	Europe	<5 years	561541	0	0	0
Other bacteria	VIBR	Vibrio cholerae	2021	Incidence	Number	CZE	Czechia	Europe	≥5 years	9981276	0	0	0
Other bacteria	VIBR	Vibrio cholerae	2021	Incidence	Number	CZE	Czechia	Europe	All ages	10542817	0	0	0
Other bacteria	VIBR	Vibrio cholerae	2021	Incidence	Number	DEU	Germany	Europe	<5 years	3991150	0	0	0
Other bacteria	VIBR	Vibrio cholerae	2021	Incidence	Number	DEU	Germany	Europe	≥5 years	79631460	0	0	0
Other bacteria	VIBR	Vibrio cholerae	2021	Incidence	Number	DEU	Germany	Europe	All ages	83622610	0	0	0
Other bacteria	VIBR	Vibrio cholerae	2021	Incidence	Number	DJI	Djibouti	Eastern Mediterranean	<5 years	114307	504.913	124.718	1444.44
Other bacteria	VIBR	Vibrio cholerae	2021	Incidence	Number	DJI	Djibouti	Eastern Mediterranean	≥5 years	999012	33911.5	7903.9	88520.3
Other bacteria	VIBR	Vibrio cholerae	2021	Incidence	Number	DJI	Djibouti	Eastern Mediterranean	All ages	1113319	34416.4	8057.5	90007.2
Other bacteria	VIBR	Vibrio cholerae	2021	Incidence	Number	DMA	Dominica	Americas	<5 years	3848	0	0	0
Other bacteria	VIBR	Vibrio cholerae	2021	Incidence	Number	DMA	Dominica	Americas	≥5 years	63571	0	0	0
Other bacteria	VIBR	Vibrio cholerae	2021	Incidence	Number	DMA	Dominica	Americas	All ages	67419	0	0	0
Other bacteria	VIBR	Vibrio cholerae	2021	Incidence	Number	DNK	Denmark	Europe	<5 years	309837	0	0	0
Other bacteria	VIBR	Vibrio cholerae	2021	Incidence	Number	DNK	Denmark	Europe	≥5 years	5530279	0	0	0
Other bacteria	VIBR	Vibrio cholerae	2021	Incidence	Number	DNK	Denmark	Europe	All ages	5840116	0	0	0
Other bacteria	VIBR	Vibrio cholerae	2021	Incidence	Number	DOM	Dominican Republic	Americas	<5 years	1022529	0	0	0
Other bacteria	VIBR	Vibrio cholerae	2021	Incidence	Number	DOM	Dominican Republic	Americas	≥5 years	10045498	0	0	0
Other bacteria	VIBR	Vibrio cholerae	2021	Incidence	Number	DOM	Dominican Republic	Americas	All ages	11068027	0	0	0
Other bacteria	VIBR	Vibrio cholerae	2021	Incidence	Number	DZA	Algeria	Africa	<5 years	4993262	0	0	0
Other bacteria	VIBR	Vibrio cholerae	2021	Incidence	Number	DZA	Algeria	Africa	≥5 years	39405500	0	0	0
Other bacteria	VIBR	Vibrio cholerae	2021	Incidence	Number	DZA	Algeria	Africa	All ages	44398762	0	0	0
Other bacteria	VIBR	Vibrio cholerae	2021	Incidence	Number	ECU	Ecuador	Americas	<5 years	1457247	0	0	0
Other bacteria	VIBR	Vibrio cholerae	2021	Incidence	Number	ECU	Ecuador	Americas	≥5 years	16161877	0	0	0
Other bacteria	VIBR	Vibrio cholerae	2021	Incidence	Number	ECU	Ecuador	Americas	All ages	17619124	0	0	0
Other bacteria	VIBR	Vibrio cholerae	2021	Incidence	Number	EGY	Egypt	Eastern Mediterranean	<5 years	12473264	0	0	0
Other bacteria	VIBR	Vibrio cholerae	2021	Incidence	Number	EGY	Egypt	Eastern Mediterranean	≥5 years	97697387	0	0	0
Other bacteria	VIBR	Vibrio cholerae	2021	Incidence	Number	EGY	Egypt	Eastern Mediterranean	All ages	110170651	0	0	0
Other bacteria	VIBR	Vibrio cholerae	2021	Incidence	Number	EMR	Eastern Mediterranean Region	Eastern Mediterranean	<5 years	91906683	531849	136238	1.53756e+06
Other bacteria	VIBR	Vibrio cholerae	2021	Incidence	Number	EMR	Eastern Mediterranean Region	Eastern Mediterranean	≥5 years	675583461	9.55632e+06	2.23662e+06	2.63881e+07
Other bacteria	VIBR	Vibrio cholerae	2021	Incidence	Number	EMR	Eastern Mediterranean Region	Eastern Mediterranean	All ages	767490144	1.00882e+07	2.39351e+06	2.77528e+07
Other bacteria	VIBR	Vibrio cholerae	2021	Incidence	Number	ERI	Eritrea	Africa	<5 years	448271	2214.29	592.919	5821.07
Other bacteria	VIBR	Vibrio cholerae	2021	Incidence	Number	ERI	Eritrea	Africa	≥5 years	2872200	106348	28903.7	305488
Other bacteria	VIBR	Vibrio cholerae	2021	Incidence	Number	ERI	Eritrea	Africa	All ages	3320471	108563	29574.4	310814
Other bacteria	VIBR	Vibrio cholerae	2021	Incidence	Number	ESP	Spain	Europe	<5 years	1920154	0	0	0
Other bacteria	VIBR	Vibrio cholerae	2021	Incidence	Number	ESP	Spain	Europe	≥5 years	45801752	0	0	0
Other bacteria	VIBR	Vibrio cholerae	2021	Incidence	Number	ESP	Spain	Europe	All ages	47721906	0	0	0
Other bacteria	VIBR	Vibrio cholerae	2021	Incidence	Number	EST	Estonia	Europe	<5 years	70331	0	0	0
Other bacteria	VIBR	Vibrio cholerae	2021	Incidence	Number	EST	Estonia	Europe	≥5 years	1260151	0	0	0
Other bacteria	VIBR	Vibrio cholerae	2021	Incidence	Number	EST	Estonia	Europe	All ages	1330482	0	0	0
Other bacteria	VIBR	Vibrio cholerae	2021	Incidence	Number	ETH	Ethiopia	Africa	<5 years	17992610	84117.1	29582.1	200357
Other bacteria	VIBR	Vibrio cholerae	2021	Incidence	Number	ETH	Ethiopia	Africa	≥5 years	102544354	2.13131e+06	713961	5.45151e+06
Other bacteria	VIBR	Vibrio cholerae	2021	Incidence	Number	ETH	Ethiopia	Africa	All ages	120536964	2.21542e+06	747485	5.64597e+06
Other bacteria	VIBR	Vibrio cholerae	2021	Incidence	Number	EUR	European Region	Europe	<5 years	54503610	0	0	0
Other bacteria	VIBR	Vibrio cholerae	2021	Incidence	Number	EUR	European Region	Europe	≥5 years	883117401	0	0	0
Other bacteria	VIBR	Vibrio cholerae	2021	Incidence	Number	EUR	European Region	Europe	All ages	937621011	0	0	0
Other bacteria	VIBR	Vibrio cholerae	2021	Incidence	Number	FIN	Finland	Europe	<5 years	246995	0	0	0
Other bacteria	VIBR	Vibrio cholerae	2021	Incidence	Number	FIN	Finland	Europe	≥5 years	5286884	0	0	0
Other bacteria	VIBR	Vibrio cholerae	2021	Incidence	Number	FIN	Finland	Europe	All ages	5533879	0	0	0
Other bacteria	VIBR	Vibrio cholerae	2021	Incidence	Number	FJI	Fiji	Western Pacific	<5 years	86015	0	0	0
Other bacteria	VIBR	Vibrio cholerae	2021	Incidence	Number	FJI	Fiji	Western Pacific	≥5 years	830310	0	0	0
Other bacteria	VIBR	Vibrio cholerae	2021	Incidence	Number	FJI	Fiji	Western Pacific	All ages	916325	0	0	0
Other bacteria	VIBR	Vibrio cholerae	2021	Incidence	Number	FRA	France	Europe	<5 years	3503254	0	0	0
Other bacteria	VIBR	Vibrio cholerae	2021	Incidence	Number	FRA	France	Europe	≥5 years	62490509	0	0	0
Other bacteria	VIBR	Vibrio cholerae	2021	Incidence	Number	FRA	France	Europe	All ages	65993763	0	0	0
Other bacteria	VIBR	Vibrio cholerae	2021	Incidence	Number	FSM	Micronesia	Western Pacific	<5 years	12140	0	0	0
Other bacteria	VIBR	Vibrio cholerae	2021	Incidence	Number	FSM	Micronesia	Western Pacific	≥5 years	99250	0	0	0
Other bacteria	VIBR	Vibrio cholerae	2021	Incidence	Number	FSM	Micronesia	Western Pacific	All ages	111390	0	0	0
Other bacteria	VIBR	Vibrio cholerae	2021	Incidence	Number	GAB	Gabon	Africa	<5 years	323986	556.091	146.792	1337.56
Other bacteria	VIBR	Vibrio cholerae	2021	Incidence	Number	GAB	Gabon	Africa	≥5 years	2025679	20768.6	4700.67	51877.2
Other bacteria	VIBR	Vibrio cholerae	2021	Incidence	Number	GAB	Gabon	Africa	All ages	2349665	21324.7	4863.09	53123.7
Other bacteria	VIBR	Vibrio cholerae	2021	Incidence	Number	GBR	United Kingdom	Europe	<5 years	3797151	0	0	0
Other bacteria	VIBR	Vibrio cholerae	2021	Incidence	Number	GBR	United Kingdom	Europe	≥5 years	63624684	0	0	0
Other bacteria	VIBR	Vibrio cholerae	2021	Incidence	Number	GBR	United Kingdom	Europe	All ages	67421835	0	0	0
Other bacteria	VIBR	Vibrio cholerae	2021	Incidence	Number	GEO	Georgia	Europe	<5 years	268508	0	0	0
Other bacteria	VIBR	Vibrio cholerae	2021	Incidence	Number	GEO	Georgia	Europe	≥5 years	3525972	0	0	0
Other bacteria	VIBR	Vibrio cholerae	2021	Incidence	Number	GEO	Georgia	Europe	All ages	3794480	0	0	0
Other bacteria	VIBR	Vibrio cholerae	2021	Incidence	Number	GHA	Ghana	Africa	<5 years	4195806	8288.19	2243.75	21683.2
Other bacteria	VIBR	Vibrio cholerae	2021	Incidence	Number	GHA	Ghana	Africa	≥5 years	28010591	418049	107900	1.11498e+06
Other bacteria	VIBR	Vibrio cholerae	2021	Incidence	Number	GHA	Ghana	Africa	All ages	32206397	426337	110814	1.13538e+06
Other bacteria	VIBR	Vibrio cholerae	2021	Incidence	Number	GIN	Guinea	Africa	<5 years	2122520	3159.35	1255.32	6476.18
Other bacteria	VIBR	Vibrio cholerae	2021	Incidence	Number	GIN	Guinea	Africa	≥5 years	11417627	138001	51610.5	289774
Other bacteria	VIBR	Vibrio cholerae	2021	Incidence	Number	GIN	Guinea	Africa	All ages	13540147	141160	52994.2	295591
Other bacteria	VIBR	Vibrio cholerae	2021	Incidence	Number	GLOBAL	Global	All WHO Member States	<5 years	676563239	2.30223e+06	791886	5.27915e+06
Other bacteria	VIBR	Vibrio cholerae	2021	Incidence	Number	GLOBAL	Global	All WHO Member States	≥5 years	7199276322	9.75204e+07	2.91242e+07	2.2321e+08
Other bacteria	VIBR	Vibrio cholerae	2021	Incidence	Number	GLOBAL	Global	All WHO Member States	All ages	7875839561	9.98227e+07	2.99925e+07	2.27766e+08
Other bacteria	VIBR	Vibrio cholerae	2021	Incidence	Number	GMB	Gambia	Africa	<5 years	375966	631.846	147.339	1585.43
Other bacteria	VIBR	Vibrio cholerae	2021	Incidence	Number	GMB	Gambia	Africa	≥5 years	2169899	34076	8048.45	88224.7
Other bacteria	VIBR	Vibrio cholerae	2021	Incidence	Number	GMB	Gambia	Africa	All ages	2545865	34707.8	8217.29	89475.5
Other bacteria	VIBR	Vibrio cholerae	2021	Incidence	Number	GNB	Guinea-Bissau	Africa	<5 years	291509	887.732	221.84	2591.81
Other bacteria	VIBR	Vibrio cholerae	2021	Incidence	Number	GNB	Guinea-Bissau	Africa	≥5 years	1744406	43866.3	11105.3	135093
Other bacteria	VIBR	Vibrio cholerae	2021	Incidence	Number	GNB	Guinea-Bissau	Africa	All ages	2035915	44754.1	11320.5	137510
Other bacteria	VIBR	Vibrio cholerae	2021	Incidence	Number	GNQ	Equatorial Guinea	Africa	<5 years	245369	343.574	91.7811	850.586
Other bacteria	VIBR	Vibrio cholerae	2021	Incidence	Number	GNQ	Equatorial Guinea	Africa	≥5 years	1490594	15854	3648.63	39433.9
Other bacteria	VIBR	Vibrio cholerae	2021	Incidence	Number	GNQ	Equatorial Guinea	Africa	All ages	1735963	16197.6	3751.04	40327.2
Other bacteria	VIBR	Vibrio cholerae	2021	Incidence	Number	GRC	Greece	Europe	<5 years	449879	0	0	0
Other bacteria	VIBR	Vibrio cholerae	2021	Incidence	Number	GRC	Greece	Europe	≥5 years	10233579	0	0	0
Other bacteria	VIBR	Vibrio cholerae	2021	Incidence	Number	GRC	Greece	Europe	All ages	10683458	0	0	0
Other bacteria	VIBR	Vibrio cholerae	2021	Incidence	Number	GRD	Grenada	Americas	<5 years	7040	0	0	0
Other bacteria	VIBR	Vibrio cholerae	2021	Incidence	Number	GRD	Grenada	Americas	≥5 years	109516	0	0	0
Other bacteria	VIBR	Vibrio cholerae	2021	Incidence	Number	GRD	Grenada	Americas	All ages	116556	0	0	0
Other bacteria	VIBR	Vibrio cholerae	2021	Incidence	Number	GTM	Guatemala	Americas	<5 years	1971905	0	0	0
Other bacteria	VIBR	Vibrio cholerae	2021	Incidence	Number	GTM	Guatemala	Americas	≥5 years	15514125	0	0	0
Other bacteria	VIBR	Vibrio cholerae	2021	Incidence	Number	GTM	Guatemala	Americas	All ages	17486030	0	0	0
Other bacteria	VIBR	Vibrio cholerae	2021	Incidence	Number	GUY	Guyana	Americas	<5 years	83257	0	0	0
Other bacteria	VIBR	Vibrio cholerae	2021	Incidence	Number	GUY	Guyana	Americas	≥5 years	728507	0	0	0
Other bacteria	VIBR	Vibrio cholerae	2021	Incidence	Number	GUY	Guyana	Americas	All ages	811764	0	0	0
Other bacteria	VIBR	Vibrio cholerae	2021	Incidence	Number	HND	Honduras	Americas	<5 years	1118548	0	0	0
Other bacteria	VIBR	Vibrio cholerae	2021	Incidence	Number	HND	Honduras	Americas	≥5 years	9087771	0	0	0
Other bacteria	VIBR	Vibrio cholerae	2021	Incidence	Number	HND	Honduras	Americas	All ages	10206319	0	0	0
Other bacteria	VIBR	Vibrio cholerae	2021	Incidence	Number	HRV	Croatia	Europe	<5 years	169883	0	0	0
Other bacteria	VIBR	Vibrio cholerae	2021	Incidence	Number	HRV	Croatia	Europe	≥5 years	3767995	0	0	0
Other bacteria	VIBR	Vibrio cholerae	2021	Incidence	Number	HRV	Croatia	Europe	All ages	3937878	0	0	0
Other bacteria	VIBR	Vibrio cholerae	2021	Incidence	Number	HTI	Haiti	Americas	<5 years	1247975	2446.81	617.092	5981.43
Other bacteria	VIBR	Vibrio cholerae	2021	Incidence	Number	HTI	Haiti	Americas	≥5 years	10063587	21825.6	4952.56	56077.2
Other bacteria	VIBR	Vibrio cholerae	2021	Incidence	Number	HTI	Haiti	Americas	All ages	11311562	24272.4	5511.94	60991.7
Other bacteria	VIBR	Vibrio cholerae	2021	Incidence	Number	HUN	Hungary	Europe	<5 years	469901	0	0	0
Other bacteria	VIBR	Vibrio cholerae	2021	Incidence	Number	HUN	Hungary	Europe	≥5 years	9260392	0	0	0
Other bacteria	VIBR	Vibrio cholerae	2021	Incidence	Number	HUN	Hungary	Europe	All ages	9730293	0	0	0
Other bacteria	VIBR	Vibrio cholerae	2021	Incidence	Number	IDN	Indonesia	South-East Asia	<5 years	22795857	0	0	0
Other bacteria	VIBR	Vibrio cholerae	2021	Incidence	Number	IDN	Indonesia	South-East Asia	≥5 years	253085681	0	0	0
Other bacteria	VIBR	Vibrio cholerae	2021	Incidence	Number	IDN	Indonesia	South-East Asia	All ages	275881538	0	0	0
Other bacteria	VIBR	Vibrio cholerae	2021	Incidence	Number	IND	India	South-East Asia	<5 years	117896065	1.06879e+06	281528	2.64758e+06
Other bacteria	VIBR	Vibrio cholerae	2021	Incidence	Number	IND	India	South-East Asia	≥5 years	1291368250	6.83905e+07	1.76856e+07	1.60654e+08
Other bacteria	VIBR	Vibrio cholerae	2021	Incidence	Number	IND	India	South-East Asia	All ages	1409264315	6.94593e+07	1.79831e+07	1.63168e+08
Other bacteria	VIBR	Vibrio cholerae	2021	Incidence	Number	IRL	Ireland	Europe	<5 years	304569	0	0	0
Other bacteria	VIBR	Vibrio cholerae	2021	Incidence	Number	IRL	Ireland	Europe	≥5 years	4698086	0	0	0
Other bacteria	VIBR	Vibrio cholerae	2021	Incidence	Number	IRL	Ireland	Europe	All ages	5002655	0	0	0
Other bacteria	VIBR	Vibrio cholerae	2021	Incidence	Number	IRN	Iran	Eastern Mediterranean	<5 years	6970781	0	0	0
Other bacteria	VIBR	Vibrio cholerae	2021	Incidence	Number	IRN	Iran	Eastern Mediterranean	≥5 years	80994338	0	0	0
Other bacteria	VIBR	Vibrio cholerae	2021	Incidence	Number	IRN	Iran	Eastern Mediterranean	All ages	87965119	0	0	0
Other bacteria	VIBR	Vibrio cholerae	2021	Incidence	Number	IRQ	Iraq	Eastern Mediterranean	<5 years	5488590	22655.7	6031.11	62757.9
Other bacteria	VIBR	Vibrio cholerae	2021	Incidence	Number	IRQ	Iraq	Eastern Mediterranean	≥5 years	37102924	286095	69675.4	771187
Other bacteria	VIBR	Vibrio cholerae	2021	Incidence	Number	IRQ	Iraq	Eastern Mediterranean	All ages	42591514	308751	77305.7	826394
Other bacteria	VIBR	Vibrio cholerae	2021	Incidence	Number	ISL	Iceland	Europe	<5 years	21846	0	0	0
Other bacteria	VIBR	Vibrio cholerae	2021	Incidence	Number	ISL	Iceland	Europe	≥5 years	347105	0	0	0
Other bacteria	VIBR	Vibrio cholerae	2021	Incidence	Number	ISL	Iceland	Europe	All ages	368951	0	0	0
Other bacteria	VIBR	Vibrio cholerae	2021	Incidence	Number	ISR	Israel	Europe	<5 years	873544	0	0	0
Other bacteria	VIBR	Vibrio cholerae	2021	Incidence	Number	ISR	Israel	Europe	≥5 years	7996814	0	0	0
Other bacteria	VIBR	Vibrio cholerae	2021	Incidence	Number	ISR	Israel	Europe	All ages	8870358	0	0	0
Other bacteria	VIBR	Vibrio cholerae	2021	Incidence	Number	ITA	Italy	Europe	<5 years	2208864	0	0	0
Other bacteria	VIBR	Vibrio cholerae	2021	Incidence	Number	ITA	Italy	Europe	≥5 years	57575372	0	0	0
Other bacteria	VIBR	Vibrio cholerae	2021	Incidence	Number	ITA	Italy	Europe	All ages	59784236	0	0	0
Other bacteria	VIBR	Vibrio cholerae	2021	Incidence	Number	JAM	Jamaica	Americas	<5 years	170490	0	0	0
Other bacteria	VIBR	Vibrio cholerae	2021	Incidence	Number	JAM	Jamaica	Americas	≥5 years	2666335	0	0	0
Other bacteria	VIBR	Vibrio cholerae	2021	Incidence	Number	JAM	Jamaica	Americas	All ages	2836825	0	0	0
Other bacteria	VIBR	Vibrio cholerae	2021	Incidence	Number	JOR	Jordan	Eastern Mediterranean	<5 years	1170872	0	0	0
Other bacteria	VIBR	Vibrio cholerae	2021	Incidence	Number	JOR	Jordan	Eastern Mediterranean	≥5 years	9796797	0	0	0
Other bacteria	VIBR	Vibrio cholerae	2021	Incidence	Number	JOR	Jordan	Eastern Mediterranean	All ages	10967669	0	0	0
Other bacteria	VIBR	Vibrio cholerae	2021	Incidence	Number	JPN	Japan	Western Pacific	<5 years	4542859	0	0	0
Other bacteria	VIBR	Vibrio cholerae	2021	Incidence	Number	JPN	Japan	Western Pacific	≥5 years	121491375	0	0	0
Other bacteria	VIBR	Vibrio cholerae	2021	Incidence	Number	JPN	Japan	Western Pacific	All ages	126034234	0	0	0
Other bacteria	VIBR	Vibrio cholerae	2021	Incidence	Number	KAZ	Kazakhstan	Europe	<5 years	2069165	0	0	0
Other bacteria	VIBR	Vibrio cholerae	2021	Incidence	Number	KAZ	Kazakhstan	Europe	≥5 years	17544823	0	0	0
Other bacteria	VIBR	Vibrio cholerae	2021	Incidence	Number	KAZ	Kazakhstan	Europe	All ages	19613988	0	0	0
Other bacteria	VIBR	Vibrio cholerae	2021	Incidence	Number	KEN	Kenya	Africa	<5 years	6941654	32538.9	8031.91	86050.9
Other bacteria	VIBR	Vibrio cholerae	2021	Incidence	Number	KEN	Kenya	Africa	≥5 years	45785267	1.1841e+06	261737	3.22013e+06
Other bacteria	VIBR	Vibrio cholerae	2021	Incidence	Number	KEN	Kenya	Africa	All ages	52726921	1.21663e+06	270439	3.29419e+06
Other bacteria	VIBR	Vibrio cholerae	2021	Incidence	Number	KGZ	Kyrgyzstan	Europe	<5 years	807919	0	0	0
Other bacteria	VIBR	Vibrio cholerae	2021	Incidence	Number	KGZ	Kyrgyzstan	Europe	≥5 years	5937899	0	0	0
Other bacteria	VIBR	Vibrio cholerae	2021	Incidence	Number	KGZ	Kyrgyzstan	Europe	All ages	6745818	0	0	0
Other bacteria	VIBR	Vibrio cholerae	2021	Incidence	Number	KHM	Cambodia	Western Pacific	<5 years	1821958	0	0	0
Other bacteria	VIBR	Vibrio cholerae	2021	Incidence	Number	KHM	Cambodia	Western Pacific	≥5 years	15037884	0	0	0
Other bacteria	VIBR	Vibrio cholerae	2021	Incidence	Number	KHM	Cambodia	Western Pacific	All ages	16859842	0	0	0
Other bacteria	VIBR	Vibrio cholerae	2021	Incidence	Number	KIR	Kiribati	Western Pacific	<5 years	16050	0	0	0
Other bacteria	VIBR	Vibrio cholerae	2021	Incidence	Number	KIR	Kiribati	Western Pacific	≥5 years	111301	0	0	0
Other bacteria	VIBR	Vibrio cholerae	2021	Incidence	Number	KIR	Kiribati	Western Pacific	All ages	127351	0	0	0
Other bacteria	VIBR	Vibrio cholerae	2021	Incidence	Number	KNA	Saint Kitts and Nevis	Americas	<5 years	2954	0	0	0
Other bacteria	VIBR	Vibrio cholerae	2021	Incidence	Number	KNA	Saint Kitts and Nevis	Americas	≥5 years	43866	0	0	0
Other bacteria	VIBR	Vibrio cholerae	2021	Incidence	Number	KNA	Saint Kitts and Nevis	Americas	All ages	46820	0	0	0
Other bacteria	VIBR	Vibrio cholerae	2021	Incidence	Number	KOR	South Korea	Western Pacific	<5 years	1667222	0	0	0
Other bacteria	VIBR	Vibrio cholerae	2021	Incidence	Number	KOR	South Korea	Western Pacific	≥5 years	50223942	0	0	0
Other bacteria	VIBR	Vibrio cholerae	2021	Incidence	Number	KOR	South Korea	Western Pacific	All ages	51891164	0	0	0
Other bacteria	VIBR	Vibrio cholerae	2021	Incidence	Number	KWT	Kuwait	Eastern Mediterranean	<5 years	270652	0	0	0
Other bacteria	VIBR	Vibrio cholerae	2021	Incidence	Number	KWT	Kuwait	Eastern Mediterranean	≥5 years	4065230	0	0	0
Other bacteria	VIBR	Vibrio cholerae	2021	Incidence	Number	KWT	Kuwait	Eastern Mediterranean	All ages	4335882	0	0	0
Other bacteria	VIBR	Vibrio cholerae	2021	Incidence	Number	LAO	Laos	Western Pacific	<5 years	804759	0	0	0
Other bacteria	VIBR	Vibrio cholerae	2021	Incidence	Number	LAO	Laos	Western Pacific	≥5 years	6595924	0	0	0
Other bacteria	VIBR	Vibrio cholerae	2021	Incidence	Number	LAO	Laos	Western Pacific	All ages	7400683	0	0	0
Other bacteria	VIBR	Vibrio cholerae	2021	Incidence	Number	LBN	Lebanon	Eastern Mediterranean	<5 years	473135	0	0	0
Other bacteria	VIBR	Vibrio cholerae	2021	Incidence	Number	LBN	Lebanon	Eastern Mediterranean	≥5 years	5235325	0	0	0
Other bacteria	VIBR	Vibrio cholerae	2021	Incidence	Number	LBN	Lebanon	Eastern Mediterranean	All ages	5708460	0	0	0
Other bacteria	VIBR	Vibrio cholerae	2021	Incidence	Number	LBR	Liberia	Africa	<5 years	754987	3104.62	1044.69	7243.78
Other bacteria	VIBR	Vibrio cholerae	2021	Incidence	Number	LBR	Liberia	Africa	≥5 years	4449741	131956	42814	344985
Other bacteria	VIBR	Vibrio cholerae	2021	Incidence	Number	LBR	Liberia	Africa	All ages	5204728	135061	43959.4	352274
Other bacteria	VIBR	Vibrio cholerae	2021	Incidence	Number	LBY	Libya	Eastern Mediterranean	<5 years	673450	0	0	0
Other bacteria	VIBR	Vibrio cholerae	2021	Incidence	Number	LBY	Libya	Eastern Mediterranean	≥5 years	6418069	0	0	0
Other bacteria	VIBR	Vibrio cholerae	2021	Incidence	Number	LBY	Libya	Eastern Mediterranean	All ages	7091519	0	0	0
Other bacteria	VIBR	Vibrio cholerae	2021	Incidence	Number	LCA	Saint Lucia	Americas	<5 years	10426	0	0	0
Other bacteria	VIBR	Vibrio cholerae	2021	Incidence	Number	LCA	Saint Lucia	Americas	≥5 years	168102	0	0	0
Other bacteria	VIBR	Vibrio cholerae	2021	Incidence	Number	LCA	Saint Lucia	Americas	All ages	178528	0	0	0
Other bacteria	VIBR	Vibrio cholerae	2021	Incidence	Number	LKA	Sri Lanka	South-East Asia	<5 years	1668218	0	0	0
Other bacteria	VIBR	Vibrio cholerae	2021	Incidence	Number	LKA	Sri Lanka	South-East Asia	≥5 years	20967393	0	0	0
Other bacteria	VIBR	Vibrio cholerae	2021	Incidence	Number	LKA	Sri Lanka	South-East Asia	All ages	22635611	0	0	0
Other bacteria	VIBR	Vibrio cholerae	2021	Incidence	Number	LSO	Lesotho	Africa	<5 years	277089	799.071	272.826	1939.39
Other bacteria	VIBR	Vibrio cholerae	2021	Incidence	Number	LSO	Lesotho	Africa	≥5 years	1972270	46200.8	14589.3	112774
Other bacteria	VIBR	Vibrio cholerae	2021	Incidence	Number	LSO	Lesotho	Africa	All ages	2249359	46999.9	14868.5	114794
Other bacteria	VIBR	Vibrio cholerae	2021	Incidence	Number	LTU	Lithuania	Europe	<5 years	140164	0	0	0
Other bacteria	VIBR	Vibrio cholerae	2021	Incidence	Number	LTU	Lithuania	Europe	≥5 years	2656357	0	0	0
Other bacteria	VIBR	Vibrio cholerae	2021	Incidence	Number	LTU	Lithuania	Europe	All ages	2796521	0	0	0
Other bacteria	VIBR	Vibrio cholerae	2021	Incidence	Number	LUX	Luxembourg	Europe	<5 years	33252	0	0	0
Other bacteria	VIBR	Vibrio cholerae	2021	Incidence	Number	LUX	Luxembourg	Europe	≥5 years	601663	0	0	0
Other bacteria	VIBR	Vibrio cholerae	2021	Incidence	Number	LUX	Luxembourg	Europe	All ages	634915	0	0	0
Other bacteria	VIBR	Vibrio cholerae	2021	Incidence	Number	LVA	Latvia	Europe	<5 years	98273	0	0	0
Other bacteria	VIBR	Vibrio cholerae	2021	Incidence	Number	LVA	Latvia	Europe	≥5 years	1795874	0	0	0
Other bacteria	VIBR	Vibrio cholerae	2021	Incidence	Number	LVA	Latvia	Europe	All ages	1894147	0	0	0
Other bacteria	VIBR	Vibrio cholerae	2021	Incidence	Number	MAR	Morocco	Eastern Mediterranean	<5 years	3250055	0	0	0
Other bacteria	VIBR	Vibrio cholerae	2021	Incidence	Number	MAR	Morocco	Eastern Mediterranean	≥5 years	33524428	0	0	0
Other bacteria	VIBR	Vibrio cholerae	2021	Incidence	Number	MAR	Morocco	Eastern Mediterranean	All ages	36774483	0	0	0
Other bacteria	VIBR	Vibrio cholerae	2021	Incidence	Number	MCO	Monaco	Europe	<5 years	1851	0	0	0
Other bacteria	VIBR	Vibrio cholerae	2021	Incidence	Number	MCO	Monaco	Europe	≥5 years	36476	0	0	0
Other bacteria	VIBR	Vibrio cholerae	2021	Incidence	Number	MCO	Monaco	Europe	All ages	38327	0	0	0
Other bacteria	VIBR	Vibrio cholerae	2021	Incidence	Number	MDA	Moldova	Europe	<5 years	199836	0	0	0
Other bacteria	VIBR	Vibrio cholerae	2021	Incidence	Number	MDA	Moldova	Europe	≥5 years	2848476	0	0	0
Other bacteria	VIBR	Vibrio cholerae	2021	Incidence	Number	MDA	Moldova	Europe	All ages	3048312	0	0	0
Other bacteria	VIBR	Vibrio cholerae	2021	Incidence	Number	MDG	Madagascar	Africa	<5 years	4372851	21080.4	7633.76	46094
Other bacteria	VIBR	Vibrio cholerae	2021	Incidence	Number	MDG	Madagascar	Africa	≥5 years	24948269	726933	256780	1.81475e+06
Other bacteria	VIBR	Vibrio cholerae	2021	Incidence	Number	MDG	Madagascar	Africa	All ages	29321120	748013	264279	1.86687e+06
Other bacteria	VIBR	Vibrio cholerae	2021	Incidence	Number	MDV	Maldives	South-East Asia	<5 years	33137	0	0	0
Other bacteria	VIBR	Vibrio cholerae	2021	Incidence	Number	MDV	Maldives	South-East Asia	≥5 years	476101	0	0	0
Other bacteria	VIBR	Vibrio cholerae	2021	Incidence	Number	MDV	Maldives	South-East Asia	All ages	509238	0	0	0
Other bacteria	VIBR	Vibrio cholerae	2021	Incidence	Number	MEX	Mexico	Americas	<5 years	10468765	0	0	0
Other bacteria	VIBR	Vibrio cholerae	2021	Incidence	Number	MEX	Mexico	Americas	≥5 years	116772414	0	0	0
Other bacteria	VIBR	Vibrio cholerae	2021	Incidence	Number	MEX	Mexico	Americas	All ages	127241179	0	0	0
Other bacteria	VIBR	Vibrio cholerae	2021	Incidence	Number	MHL	Marshall Islands	Western Pacific	<5 years	4616	0	0	0
Other bacteria	VIBR	Vibrio cholerae	2021	Incidence	Number	MHL	Marshall Islands	Western Pacific	≥5 years	37436	0	0	0
Other bacteria	VIBR	Vibrio cholerae	2021	Incidence	Number	MHL	Marshall Islands	Western Pacific	All ages	42052	0	0	0
Other bacteria	VIBR	Vibrio cholerae	2021	Incidence	Number	MKD	North Macedonia	Europe	<5 years	102540	0	0	0
Other bacteria	VIBR	Vibrio cholerae	2021	Incidence	Number	MKD	North Macedonia	Europe	≥5 years	1755300	0	0	0
Other bacteria	VIBR	Vibrio cholerae	2021	Incidence	Number	MKD	North Macedonia	Europe	All ages	1857840	0	0	0
Other bacteria	VIBR	Vibrio cholerae	2021	Incidence	Number	MLI	Mali	Africa	<5 years	3968662	11478.8	3145.36	31491.2
Other bacteria	VIBR	Vibrio cholerae	2021	Incidence	Number	MLI	Mali	Africa	≥5 years	18079228	482146	118795	1.33036e+06
Other bacteria	VIBR	Vibrio cholerae	2021	Incidence	Number	MLI	Mali	Africa	All ages	22047890	493625	121860	1.36208e+06
Other bacteria	VIBR	Vibrio cholerae	2021	Incidence	Number	MLT	Malta	Europe	<5 years	23215	0	0	0
Other bacteria	VIBR	Vibrio cholerae	2021	Incidence	Number	MLT	Malta	Europe	≥5 years	498672	0	0	0
Other bacteria	VIBR	Vibrio cholerae	2021	Incidence	Number	MLT	Malta	Europe	All ages	521887	0	0	0
Other bacteria	VIBR	Vibrio cholerae	2021	Incidence	Number	MMR	Myanmar	South-East Asia	<5 years	4506378	44636.4	16298.3	97439.3
Other bacteria	VIBR	Vibrio cholerae	2021	Incidence	Number	MMR	Myanmar	South-East Asia	≥5 years	48701365	409152	128851	923017
Other bacteria	VIBR	Vibrio cholerae	2021	Incidence	Number	MMR	Myanmar	South-East Asia	All ages	53207743	453788	142471	1.02348e+06
Other bacteria	VIBR	Vibrio cholerae	2021	Incidence	Number	MNE	Montenegro	Europe	<5 years	35906	0	0	0
Other bacteria	VIBR	Vibrio cholerae	2021	Incidence	Number	MNE	Montenegro	Europe	≥5 years	570169	0	0	0
Other bacteria	VIBR	Vibrio cholerae	2021	Incidence	Number	MNE	Montenegro	Europe	All ages	606075	0	0	0
Other bacteria	VIBR	Vibrio cholerae	2021	Incidence	Number	MNG	Mongolia	Western Pacific	<5 years	382491	0	0	0
Other bacteria	VIBR	Vibrio cholerae	2021	Incidence	Number	MNG	Mongolia	Western Pacific	≥5 years	2934422	0	0	0
Other bacteria	VIBR	Vibrio cholerae	2021	Incidence	Number	MNG	Mongolia	Western Pacific	All ages	3316913	0	0	0
Other bacteria	VIBR	Vibrio cholerae	2021	Incidence	Number	MOZ	Mozambique	Africa	<5 years	5359804	10646.7	3193.81	30380.2
Other bacteria	VIBR	Vibrio cholerae	2021	Incidence	Number	MOZ	Mozambique	Africa	≥5 years	25883930	453924	138963	1.34942e+06
Other bacteria	VIBR	Vibrio cholerae	2021	Incidence	Number	MOZ	Mozambique	Africa	All ages	31243734	464571	141953	1.37908e+06
Other bacteria	VIBR	Vibrio cholerae	2021	Incidence	Number	MRT	Mauritania	Africa	<5 years	763058	2515.98	894.996	5783.72
Other bacteria	VIBR	Vibrio cholerae	2021	Incidence	Number	MRT	Mauritania	Africa	≥5 years	3903778	87945	30123.4	222903
Other bacteria	VIBR	Vibrio cholerae	2021	Incidence	Number	MRT	Mauritania	Africa	All ages	4666836	90461	31056	227631
Other bacteria	VIBR	Vibrio cholerae	2021	Incidence	Number	MUS	Mauritius	Africa	<5 years	61187	294.4	75.0628	711.436
Other bacteria	VIBR	Vibrio cholerae	2021	Incidence	Number	MUS	Mauritius	Africa	≥5 years	1220460	6099.18	1532.17	16724.1
Other bacteria	VIBR	Vibrio cholerae	2021	Incidence	Number	MUS	Mauritius	Africa	All ages	1281647	6393.58	1632.83	17490.8
Other bacteria	VIBR	Vibrio cholerae	2021	Incidence	Number	MWI	Malawi	Africa	<5 years	2961259	12258	2957.35	35373.9
Other bacteria	VIBR	Vibrio cholerae	2021	Incidence	Number	MWI	Malawi	Africa	≥5 years	16828634	432825	98454.7	1.29774e+06
Other bacteria	VIBR	Vibrio cholerae	2021	Incidence	Number	MWI	Malawi	Africa	All ages	19789893	445083	100901	1.33115e+06
Other bacteria	VIBR	Vibrio cholerae	2021	Incidence	Number	MYS	Malaysia	Western Pacific	<5 years	2538266	0	0	0
Other bacteria	VIBR	Vibrio cholerae	2021	Incidence	Number	MYS	Malaysia	Western Pacific	≥5 years	31543899	0	0	0
Other bacteria	VIBR	Vibrio cholerae	2021	Incidence	Number	MYS	Malaysia	Western Pacific	All ages	34082165	0	0	0
Other bacteria	VIBR	Vibrio cholerae	2021	Incidence	Number	NAM	Namibia	Africa	<5 years	392635	908.335	275.515	2083.67
Other bacteria	VIBR	Vibrio cholerae	2021	Incidence	Number	NAM	Namibia	Africa	≥5 years	2377172	48374.1	13840.7	121787
Other bacteria	VIBR	Vibrio cholerae	2021	Incidence	Number	NAM	Namibia	Africa	All ages	2769807	49282.5	14058.7	123885
Other bacteria	VIBR	Vibrio cholerae	2021	Incidence	Number	NER	Niger	Africa	<5 years	4442880	26847.9	7922.89	67546.3
Other bacteria	VIBR	Vibrio cholerae	2021	Incidence	Number	NER	Niger	Africa	≥5 years	19664749	473478	132795	1.29969e+06
Other bacteria	VIBR	Vibrio cholerae	2021	Incidence	Number	NER	Niger	Africa	All ages	24107629	500326	142470	1.36242e+06
Other bacteria	VIBR	Vibrio cholerae	2021	Incidence	Number	NGA	Nigeria	Africa	<5 years	33235816	121504	46131.9	264187
Other bacteria	VIBR	Vibrio cholerae	2021	Incidence	Number	NGA	Nigeria	Africa	≥5 years	183015715	1.83971e+06	690580	3.99326e+06
Other bacteria	VIBR	Vibrio cholerae	2021	Incidence	Number	NGA	Nigeria	Africa	All ages	216251531	1.96122e+06	745674	4.24286e+06
Other bacteria	VIBR	Vibrio cholerae	2021	Incidence	Number	NIC	Nicaragua	Americas	<5 years	665094	0	0	0
Other bacteria	VIBR	Vibrio cholerae	2021	Incidence	Number	NIC	Nicaragua	Americas	≥5 years	5940237	0	0	0
Other bacteria	VIBR	Vibrio cholerae	2021	Incidence	Number	NIC	Nicaragua	Americas	All ages	6605331	0	0	0
Other bacteria	VIBR	Vibrio cholerae	2021	Incidence	Number	NIU	Niue	Western Pacific	<5 years	123	0	0	0
Other bacteria	VIBR	Vibrio cholerae	2021	Incidence	Number	NIU	Niue	Western Pacific	≥5 years	1681	0	0	0
Other bacteria	VIBR	Vibrio cholerae	2021	Incidence	Number	NIU	Niue	Western Pacific	All ages	1804	0	0	0
Other bacteria	VIBR	Vibrio cholerae	2021	Incidence	Number	NLD	Netherlands	Europe	<5 years	872641	0	0	0
Other bacteria	VIBR	Vibrio cholerae	2021	Incidence	Number	NLD	Netherlands	Europe	≥5 years	16799139	0	0	0
Other bacteria	VIBR	Vibrio cholerae	2021	Incidence	Number	NLD	Netherlands	Europe	All ages	17671780	0	0	0
Other bacteria	VIBR	Vibrio cholerae	2021	Incidence	Number	NOR	Norway	Europe	<5 years	282948	0	0	0
Other bacteria	VIBR	Vibrio cholerae	2021	Incidence	Number	NOR	Norway	Europe	≥5 years	5108185	0	0	0
Other bacteria	VIBR	Vibrio cholerae	2021	Incidence	Number	NOR	Norway	Europe	All ages	5391133	0	0	0
Other bacteria	VIBR	Vibrio cholerae	2021	Incidence	Number	NPL	Nepal	South-East Asia	<5 years	2814405	7071.72	1460.71	17503.9
Other bacteria	VIBR	Vibrio cholerae	2021	Incidence	Number	NPL	Nepal	South-East Asia	≥5 years	26420022	364802	67605.6	887350
Other bacteria	VIBR	Vibrio cholerae	2021	Incidence	Number	NPL	Nepal	South-East Asia	All ages	29234427	371874	69101.2	903412
Other bacteria	VIBR	Vibrio cholerae	2021	Incidence	Number	NRU	Nauru	Western Pacific	<5 years	1494	0	0	0
Other bacteria	VIBR	Vibrio cholerae	2021	Incidence	Number	NRU	Nauru	Western Pacific	≥5 years	10166	0	0	0
Other bacteria	VIBR	Vibrio cholerae	2021	Incidence	Number	NRU	Nauru	Western Pacific	All ages	11660	0	0	0
Other bacteria	VIBR	Vibrio cholerae	2021	Incidence	Number	NZL	New Zealand	Western Pacific	<5 years	305504	0	0	0
Other bacteria	VIBR	Vibrio cholerae	2021	Incidence	Number	NZL	New Zealand	Western Pacific	≥5 years	4797777	0	0	0
Other bacteria	VIBR	Vibrio cholerae	2021	Incidence	Number	NZL	New Zealand	Western Pacific	All ages	5103281	0	0	0
Other bacteria	VIBR	Vibrio cholerae	2021	Incidence	Number	OMN	Oman	Eastern Mediterranean	<5 years	436947	0	0	0
Other bacteria	VIBR	Vibrio cholerae	2021	Incidence	Number	OMN	Oman	Eastern Mediterranean	≥5 years	4036843	0	0	0
Other bacteria	VIBR	Vibrio cholerae	2021	Incidence	Number	OMN	Oman	Eastern Mediterranean	All ages	4473790	0	0	0
Other bacteria	VIBR	Vibrio cholerae	2021	Incidence	Number	PAK	Pakistan	Eastern Mediterranean	<5 years	31071794	372711	76755.2	1.11568e+06
Other bacteria	VIBR	Vibrio cholerae	2021	Incidence	Number	PAK	Pakistan	Eastern Mediterranean	≥5 years	206155874	7.81615e+06	1.53334e+06	2.29476e+07
Other bacteria	VIBR	Vibrio cholerae	2021	Incidence	Number	PAK	Pakistan	Eastern Mediterranean	All ages	237227668	8.18886e+06	1.60584e+06	2.42052e+07
Other bacteria	VIBR	Vibrio cholerae	2021	Incidence	Number	PAN	Panama	Americas	<5 years	376506	0	0	0
Other bacteria	VIBR	Vibrio cholerae	2021	Incidence	Number	PAN	Panama	Americas	≥5 years	3942788	0	0	0
Other bacteria	VIBR	Vibrio cholerae	2021	Incidence	Number	PAN	Panama	Americas	All ages	4319294	0	0	0
Other bacteria	VIBR	Vibrio cholerae	2021	Incidence	Number	PER	Peru	Americas	<5 years	2702384	0	0	0
Other bacteria	VIBR	Vibrio cholerae	2021	Incidence	Number	PER	Peru	Americas	≥5 years	30314848	0	0	0
Other bacteria	VIBR	Vibrio cholerae	2021	Incidence	Number	PER	Peru	Americas	All ages	33017232	0	0	0
Other bacteria	VIBR	Vibrio cholerae	2021	Incidence	Number	PHL	Philippines	Western Pacific	<5 years	10921688	21279.7	5146.15	52067.5
Other bacteria	VIBR	Vibrio cholerae	2021	Incidence	Number	PHL	Philippines	Western Pacific	≥5 years	101762886	221520	51110.3	584615
Other bacteria	VIBR	Vibrio cholerae	2021	Incidence	Number	PHL	Philippines	Western Pacific	All ages	112684574	242800	56883.1	629776
Other bacteria	VIBR	Vibrio cholerae	2021	Incidence	Number	PLW	Palau	Western Pacific	<5 years	1026	0	0	0
Other bacteria	VIBR	Vibrio cholerae	2021	Incidence	Number	PLW	Palau	Western Pacific	≥5 years	16770	0	0	0
Other bacteria	VIBR	Vibrio cholerae	2021	Incidence	Number	PLW	Palau	Western Pacific	All ages	17796	0	0	0
Other bacteria	VIBR	Vibrio cholerae	2021	Incidence	Number	PNG	Papua New Guinea	Western Pacific	<5 years	1209803	0	0	0
Other bacteria	VIBR	Vibrio cholerae	2021	Incidence	Number	PNG	Papua New Guinea	Western Pacific	≥5 years	8705859	0	0	0
Other bacteria	VIBR	Vibrio cholerae	2021	Incidence	Number	PNG	Papua New Guinea	Western Pacific	All ages	9915662	0	0	0
Other bacteria	VIBR	Vibrio cholerae	2021	Incidence	Number	POL	Poland	Europe	<5 years	1882112	0	0	0
Other bacteria	VIBR	Vibrio cholerae	2021	Incidence	Number	POL	Poland	Europe	≥5 years	36240962	0	0	0
Other bacteria	VIBR	Vibrio cholerae	2021	Incidence	Number	POL	Poland	Europe	All ages	38123074	0	0	0
Other bacteria	VIBR	Vibrio cholerae	2021	Incidence	Number	PRK	North Korea	South-East Asia	<5 years	1712425	0	0	0
Other bacteria	VIBR	Vibrio cholerae	2021	Incidence	Number	PRK	North Korea	South-East Asia	≥5 years	24471046	0	0	0
Other bacteria	VIBR	Vibrio cholerae	2021	Incidence	Number	PRK	North Korea	South-East Asia	All ages	26183471	0	0	0
Other bacteria	VIBR	Vibrio cholerae	2021	Incidence	Number	PRT	Portugal	Europe	<5 years	433735	0	0	0
Other bacteria	VIBR	Vibrio cholerae	2021	Incidence	Number	PRT	Portugal	Europe	≥5 years	9944856	0	0	0
Other bacteria	VIBR	Vibrio cholerae	2021	Incidence	Number	PRT	Portugal	Europe	All ages	10378591	0	0	0
Other bacteria	VIBR	Vibrio cholerae	2021	Incidence	Number	PRY	Paraguay	Americas	<5 years	683891	0	0	0
Other bacteria	VIBR	Vibrio cholerae	2021	Incidence	Number	PRY	Paraguay	Americas	≥5 years	5965071	0	0	0
Other bacteria	VIBR	Vibrio cholerae	2021	Incidence	Number	PRY	Paraguay	Americas	All ages	6648962	0	0	0
Other bacteria	VIBR	Vibrio cholerae	2021	Incidence	Number	QAT	Qatar	Eastern Mediterranean	<5 years	158888	0	0	0
Other bacteria	VIBR	Vibrio cholerae	2021	Incidence	Number	QAT	Qatar	Eastern Mediterranean	≥5 years	2631878	0	0	0
Other bacteria	VIBR	Vibrio cholerae	2021	Incidence	Number	QAT	Qatar	Eastern Mediterranean	All ages	2790766	0	0	0
Other bacteria	VIBR	Vibrio cholerae	2021	Incidence	Number	ROU	Romania	Europe	<5 years	1009898	0	0	0
Other bacteria	VIBR	Vibrio cholerae	2021	Incidence	Number	ROU	Romania	Europe	≥5 years	18321998	0	0	0
Other bacteria	VIBR	Vibrio cholerae	2021	Incidence	Number	ROU	Romania	Europe	All ages	19331896	0	0	0
Other bacteria	VIBR	Vibrio cholerae	2021	Incidence	Number	RUS	Russia	Europe	<5 years	8173299	0	0	0
Other bacteria	VIBR	Vibrio cholerae	2021	Incidence	Number	RUS	Russia	Europe	≥5 years	138014673	0	0	0
Other bacteria	VIBR	Vibrio cholerae	2021	Incidence	Number	RUS	Russia	Europe	All ages	146187972	0	0	0
Other bacteria	VIBR	Vibrio cholerae	2021	Incidence	Number	RWA	Rwanda	Africa	<5 years	1841057	5288.28	1488.14	13666.6
Other bacteria	VIBR	Vibrio cholerae	2021	Incidence	Number	RWA	Rwanda	Africa	≥5 years	11369999	247527	66616.6	703506
Other bacteria	VIBR	Vibrio cholerae	2021	Incidence	Number	RWA	Rwanda	Africa	All ages	13211056	252815	68118.4	716152
Other bacteria	VIBR	Vibrio cholerae	2021	Incidence	Number	SAU	Saudi Arabia	Eastern Mediterranean	<5 years	2722108	0	0	0
Other bacteria	VIBR	Vibrio cholerae	2021	Incidence	Number	SAU	Saudi Arabia	Eastern Mediterranean	≥5 years	28451281	0	0	0
Other bacteria	VIBR	Vibrio cholerae	2021	Incidence	Number	SAU	Saudi Arabia	Eastern Mediterranean	All ages	31173389	0	0	0
Other bacteria	VIBR	Vibrio cholerae	2021	Incidence	Number	SDN	Sudan	Eastern Mediterranean	<5 years	7362872	64439.2	14674.5	200332
Other bacteria	VIBR	Vibrio cholerae	2021	Incidence	Number	SDN	Sudan	Eastern Mediterranean	≥5 years	40041293	641002	143162	2.07042e+06
Other bacteria	VIBR	Vibrio cholerae	2021	Incidence	Number	SDN	Sudan	Eastern Mediterranean	All ages	47404165	705441	158703	2.26769e+06
Other bacteria	VIBR	Vibrio cholerae	2021	Incidence	Number	SEAR	South-East Asian Region	South-East Asia	<5 years	170977499	1.14365e+06	314244	2.77147e+06
Other bacteria	VIBR	Vibrio cholerae	2021	Incidence	Number	SEAR	South-East Asian Region	South-East Asia	≥5 years	1886724189	7.16856e+07	1.87074e+07	1.64716e+08
Other bacteria	VIBR	Vibrio cholerae	2021	Incidence	Number	SEAR	South-East Asian Region	South-East Asia	All ages	2057701688	7.28293e+07	1.90056e+07	1.66767e+08
Other bacteria	VIBR	Vibrio cholerae	2021	Incidence	Number	SEN	Senegal	Africa	<5 years	2408327	8227.68	2556.68	21550.9
Other bacteria	VIBR	Vibrio cholerae	2021	Incidence	Number	SEN	Senegal	Africa	≥5 years	14598273	304571	90572	854509
Other bacteria	VIBR	Vibrio cholerae	2021	Incidence	Number	SEN	Senegal	Africa	All ages	17006600	312799	93100.9	874771
Other bacteria	VIBR	Vibrio cholerae	2021	Incidence	Number	SGP	Singapore	Western Pacific	<5 years	227200	0	0	0
Other bacteria	VIBR	Vibrio cholerae	2021	Incidence	Number	SGP	Singapore	Western Pacific	≥5 years	5331329	0	0	0
Other bacteria	VIBR	Vibrio cholerae	2021	Incidence	Number	SGP	Singapore	Western Pacific	All ages	5558529	0	0	0
Other bacteria	VIBR	Vibrio cholerae	2021	Incidence	Number	SLB	Solomon Islands	Western Pacific	<5 years	102544	0	0	0
Other bacteria	VIBR	Vibrio cholerae	2021	Incidence	Number	SLB	Solomon Islands	Western Pacific	≥5 years	650979	0	0	0
Other bacteria	VIBR	Vibrio cholerae	2021	Incidence	Number	SLB	Solomon Islands	Western Pacific	All ages	753523	0	0	0
Other bacteria	VIBR	Vibrio cholerae	2021	Incidence	Number	SLE	Sierra Leone	Africa	<5 years	1135524	3818.74	1236.25	9513.49
Other bacteria	VIBR	Vibrio cholerae	2021	Incidence	Number	SLE	Sierra Leone	Africa	≥5 years	6868186	180492	55900.3	491287
Other bacteria	VIBR	Vibrio cholerae	2021	Incidence	Number	SLE	Sierra Leone	Africa	All ages	8003710	184310	57417.7	498435
Other bacteria	VIBR	Vibrio cholerae	2021	Incidence	Number	SLV	El Salvador	Americas	<5 years	509679	0	0	0
Other bacteria	VIBR	Vibrio cholerae	2021	Incidence	Number	SLV	El Salvador	Americas	≥5 years	5736509	0	0	0
Other bacteria	VIBR	Vibrio cholerae	2021	Incidence	Number	SLV	El Salvador	Americas	All ages	6246188	0	0	0
Other bacteria	VIBR	Vibrio cholerae	2021	Incidence	Number	SMR	San Marino	Europe	<5 years	1243	0	0	0
Other bacteria	VIBR	Vibrio cholerae	2021	Incidence	Number	SMR	San Marino	Europe	≥5 years	33580	0	0	0
Other bacteria	VIBR	Vibrio cholerae	2021	Incidence	Number	SMR	San Marino	Europe	All ages	34823	0	0	0
Other bacteria	VIBR	Vibrio cholerae	2021	Incidence	Number	SOM	Somalia	Eastern Mediterranean	<5 years	3220258	10631.1	2607.7	36529.5
Other bacteria	VIBR	Vibrio cholerae	2021	Incidence	Number	SOM	Somalia	Eastern Mediterranean	≥5 years	13750215	228481	53201.8	820574
Other bacteria	VIBR	Vibrio cholerae	2021	Incidence	Number	SOM	Somalia	Eastern Mediterranean	All ages	16970473	239112	56465.6	856436
Other bacteria	VIBR	Vibrio cholerae	2021	Incidence	Number	SRB	Serbia	Europe	<5 years	322498	0	0	0
Other bacteria	VIBR	Vibrio cholerae	2021	Incidence	Number	SRB	Serbia	Europe	≥5 years	6554003	0	0	0
Other bacteria	VIBR	Vibrio cholerae	2021	Incidence	Number	SRB	Serbia	Europe	All ages	6876501	0	0	0
Other bacteria	VIBR	Vibrio cholerae	2021	Incidence	Number	SSD	South Sudan	Africa	<5 years	1420312	6461.42	2370.28	13855.1
Other bacteria	VIBR	Vibrio cholerae	2021	Incidence	Number	SSD	South Sudan	Africa	≥5 years	9415788	224601	79832.3	519537
Other bacteria	VIBR	Vibrio cholerae	2021	Incidence	Number	SSD	South Sudan	Africa	All ages	10836100	231063	82735.9	531945
Other bacteria	VIBR	Vibrio cholerae	2021	Incidence	Number	STP	Sao Tome and Principe	Africa	<5 years	29705	20.2907	6.62498	48.6761
Other bacteria	VIBR	Vibrio cholerae	2021	Incidence	Number	STP	Sao Tome and Principe	Africa	≥5 years	190165	1702.22	531.331	4467.52
Other bacteria	VIBR	Vibrio cholerae	2021	Incidence	Number	STP	Sao Tome and Principe	Africa	All ages	219870	1722.51	538.308	4519.33
Other bacteria	VIBR	Vibrio cholerae	2021	Incidence	Number	SUR	Suriname	Americas	<5 years	53606	0	0	0
Other bacteria	VIBR	Vibrio cholerae	2021	Incidence	Number	SUR	Suriname	Americas	≥5 years	561886	0	0	0
Other bacteria	VIBR	Vibrio cholerae	2021	Incidence	Number	SUR	Suriname	Americas	All ages	615492	0	0	0
Other bacteria	VIBR	Vibrio cholerae	2021	Incidence	Number	SVK	Slovakia	Europe	<5 years	293069	0	0	0
Other bacteria	VIBR	Vibrio cholerae	2021	Incidence	Number	SVK	Slovakia	Europe	≥5 years	5162592	0	0	0
Other bacteria	VIBR	Vibrio cholerae	2021	Incidence	Number	SVK	Slovakia	Europe	All ages	5455661	0	0	0
Other bacteria	VIBR	Vibrio cholerae	2021	Incidence	Number	SVN	Slovenia	Europe	<5 years	100731	0	0	0
Other bacteria	VIBR	Vibrio cholerae	2021	Incidence	Number	SVN	Slovenia	Europe	≥5 years	2013369	0	0	0
Other bacteria	VIBR	Vibrio cholerae	2021	Incidence	Number	SVN	Slovenia	Europe	All ages	2114100	0	0	0
Other bacteria	VIBR	Vibrio cholerae	2021	Incidence	Number	SWE	Sweden	Europe	<5 years	595077	0	0	0
Other bacteria	VIBR	Vibrio cholerae	2021	Incidence	Number	SWE	Sweden	Europe	≥5 years	9784420	0	0	0
Other bacteria	VIBR	Vibrio cholerae	2021	Incidence	Number	SWE	Sweden	Europe	All ages	10379497	0	0	0
Other bacteria	VIBR	Vibrio cholerae	2021	Incidence	Number	SWZ	Eswatini	Africa	<5 years	142424	469.178	147.435	1207.19
Other bacteria	VIBR	Vibrio cholerae	2021	Incidence	Number	SWZ	Eswatini	Africa	≥5 years	1057636	27353.3	7774.7	68900.7
Other bacteria	VIBR	Vibrio cholerae	2021	Incidence	Number	SWZ	Eswatini	Africa	All ages	1200060	27822.4	7924.44	70192.2
Other bacteria	VIBR	Vibrio cholerae	2021	Incidence	Number	SYC	Seychelles	Africa	<5 years	8652	21.4477	4.71019	55.6675
Other bacteria	VIBR	Vibrio cholerae	2021	Incidence	Number	SYC	Seychelles	Africa	≥5 years	112972	573.72	139.778	1638
Other bacteria	VIBR	Vibrio cholerae	2021	Incidence	Number	SYC	Seychelles	Africa	All ages	121624	595.168	144.911	1694.91
Other bacteria	VIBR	Vibrio cholerae	2021	Incidence	Number	SYR	Syria	Eastern Mediterranean	<5 years	1968057	4115.68	960.571	14182.9
Other bacteria	VIBR	Vibrio cholerae	2021	Incidence	Number	SYR	Syria	Eastern Mediterranean	≥5 years	19379895	115680	24958.8	401878
Other bacteria	VIBR	Vibrio cholerae	2021	Incidence	Number	SYR	Syria	Eastern Mediterranean	All ages	21347952	119795	26075.9	412109
Other bacteria	VIBR	Vibrio cholerae	2021	Incidence	Number	TCD	Chad	Africa	<5 years	3292794	14982.8	5476.48	33059.4
Other bacteria	VIBR	Vibrio cholerae	2021	Incidence	Number	TCD	Chad	Africa	≥5 years	14220806	257063	90367.9	598288
Other bacteria	VIBR	Vibrio cholerae	2021	Incidence	Number	TCD	Chad	Africa	All ages	17513600	272046	96850	633685
Other bacteria	VIBR	Vibrio cholerae	2021	Incidence	Number	TGO	Togo	Africa	<5 years	1304479	6678.16	2045.75	16399.1
Other bacteria	VIBR	Vibrio cholerae	2021	Incidence	Number	TGO	Togo	Africa	≥5 years	7469084	189602	54729.8	499116
Other bacteria	VIBR	Vibrio cholerae	2021	Incidence	Number	TGO	Togo	Africa	All ages	8773563	196280	57450.5	515019
Other bacteria	VIBR	Vibrio cholerae	2021	Incidence	Number	THA	Thailand	South-East Asia	<5 years	3339072	0	0	0
Other bacteria	VIBR	Vibrio cholerae	2021	Incidence	Number	THA	Thailand	South-East Asia	≥5 years	68360596	0	0	0
Other bacteria	VIBR	Vibrio cholerae	2021	Incidence	Number	THA	Thailand	South-East Asia	All ages	71699668	0	0	0
Other bacteria	VIBR	Vibrio cholerae	2021	Incidence	Number	TJK	Tajikistan	Europe	<5 years	1320886	0	0	0
Other bacteria	VIBR	Vibrio cholerae	2021	Incidence	Number	TJK	Tajikistan	Europe	≥5 years	8536378	0	0	0
Other bacteria	VIBR	Vibrio cholerae	2021	Incidence	Number	TJK	Tajikistan	Europe	All ages	9857264	0	0	0
Other bacteria	VIBR	Vibrio cholerae	2021	Incidence	Number	TKM	Turkmenistan	Europe	<5 years	824779	0	0	0
Other bacteria	VIBR	Vibrio cholerae	2021	Incidence	Number	TKM	Turkmenistan	Europe	≥5 years	6197095	0	0	0
Other bacteria	VIBR	Vibrio cholerae	2021	Incidence	Number	TKM	Turkmenistan	Europe	All ages	7021874	0	0	0
Other bacteria	VIBR	Vibrio cholerae	2021	Incidence	Number	TLS	Timor-Leste	South-East Asia	<5 years	165907	0	0	0
Other bacteria	VIBR	Vibrio cholerae	2021	Incidence	Number	TLS	Timor-Leste	South-East Asia	≥5 years	1172626	0	0	0
Other bacteria	VIBR	Vibrio cholerae	2021	Incidence	Number	TLS	Timor-Leste	South-East Asia	All ages	1338533	0	0	0
Other bacteria	VIBR	Vibrio cholerae	2021	Incidence	Number	TON	Tonga	Western Pacific	<5 years	12004	0	0	0
Other bacteria	VIBR	Vibrio cholerae	2021	Incidence	Number	TON	Tonga	Western Pacific	≥5 years	93707	0	0	0
Other bacteria	VIBR	Vibrio cholerae	2021	Incidence	Number	TON	Tonga	Western Pacific	All ages	105711	0	0	0
Other bacteria	VIBR	Vibrio cholerae	2021	Incidence	Number	TTO	Trinidad and Tobago	Americas	<5 years	88296	0	0	0
Other bacteria	VIBR	Vibrio cholerae	2021	Incidence	Number	TTO	Trinidad and Tobago	Americas	≥5 years	1395406	0	0	0
Other bacteria	VIBR	Vibrio cholerae	2021	Incidence	Number	TTO	Trinidad and Tobago	Americas	All ages	1483702	0	0	0
Other bacteria	VIBR	Vibrio cholerae	2021	Incidence	Number	TUN	Tunisia	Eastern Mediterranean	<5 years	1006423	0	0	0
Other bacteria	VIBR	Vibrio cholerae	2021	Incidence	Number	TUN	Tunisia	Eastern Mediterranean	≥5 years	11012757	0	0	0
Other bacteria	VIBR	Vibrio cholerae	2021	Incidence	Number	TUN	Tunisia	Eastern Mediterranean	All ages	12019180	0	0	0
Other bacteria	VIBR	Vibrio cholerae	2021	Incidence	Number	TUR	Turkey	Europe	<5 years	6426213	0	0	0
Other bacteria	VIBR	Vibrio cholerae	2021	Incidence	Number	TUR	Turkey	Europe	≥5 years	79998675	0	0	0
Other bacteria	VIBR	Vibrio cholerae	2021	Incidence	Number	TUR	Turkey	Europe	All ages	86424888	0	0	0
Other bacteria	VIBR	Vibrio cholerae	2021	Incidence	Number	TUV	Tuvalu	Western Pacific	<5 years	1155	0	0	0
Other bacteria	VIBR	Vibrio cholerae	2021	Incidence	Number	TUV	Tuvalu	Western Pacific	≥5 years	9152	0	0	0
Other bacteria	VIBR	Vibrio cholerae	2021	Incidence	Number	TUV	Tuvalu	Western Pacific	All ages	10307	0	0	0
Other bacteria	VIBR	Vibrio cholerae	2021	Incidence	Number	TZA	Tanzania	Africa	<5 years	10244414	18715.9	5902.04	44404.5
Other bacteria	VIBR	Vibrio cholerae	2021	Incidence	Number	TZA	Tanzania	Africa	≥5 years	51649772	906960	260968	2.24965e+06
Other bacteria	VIBR	Vibrio cholerae	2021	Incidence	Number	TZA	Tanzania	Africa	All ages	61894186	925676	267269	2.29441e+06
Other bacteria	VIBR	Vibrio cholerae	2021	Incidence	Number	UGA	Uganda	Africa	<5 years	7520272	25762.4	7690.34	65816.9
Other bacteria	VIBR	Vibrio cholerae	2021	Incidence	Number	UGA	Uganda	Africa	≥5 years	37657259	976498	272283	2.73551e+06
Other bacteria	VIBR	Vibrio cholerae	2021	Incidence	Number	UGA	Uganda	Africa	All ages	45177531	1.00226e+06	279336	2.79382e+06
Other bacteria	VIBR	Vibrio cholerae	2021	Incidence	Number	UKR	Ukraine	Europe	<5 years	1876840	0	0	0
Other bacteria	VIBR	Vibrio cholerae	2021	Incidence	Number	UKR	Ukraine	Europe	≥5 years	42647319	0	0	0
Other bacteria	VIBR	Vibrio cholerae	2021	Incidence	Number	UKR	Ukraine	Europe	All ages	44524159	0	0	0
Other bacteria	VIBR	Vibrio cholerae	2021	Incidence	Number	URY	Uruguay	Americas	<5 years	199596	0	0	0
Other bacteria	VIBR	Vibrio cholerae	2021	Incidence	Number	URY	Uruguay	Americas	≥5 years	3200649	0	0	0
Other bacteria	VIBR	Vibrio cholerae	2021	Incidence	Number	URY	Uruguay	Americas	All ages	3400245	0	0	0
Other bacteria	VIBR	Vibrio cholerae	2021	Incidence	Number	USA	United States	Americas	<5 years	19176614	0	0	0
Other bacteria	VIBR	Vibrio cholerae	2021	Incidence	Number	USA	United States	Americas	≥5 years	320553275	0	0	0
Other bacteria	VIBR	Vibrio cholerae	2021	Incidence	Number	USA	United States	Americas	All ages	339729889	0	0	0
Other bacteria	VIBR	Vibrio cholerae	2021	Incidence	Number	UZB	Uzbekistan	Europe	<5 years	3867598	0	0	0
Other bacteria	VIBR	Vibrio cholerae	2021	Incidence	Number	UZB	Uzbekistan	Europe	≥5 years	30036042	0	0	0
Other bacteria	VIBR	Vibrio cholerae	2021	Incidence	Number	UZB	Uzbekistan	Europe	All ages	33903640	0	0	0
Other bacteria	VIBR	Vibrio cholerae	2021	Incidence	Number	VCT	Saint Vincent and the Grenadines	Americas	<5 years	7023	0	0	0
Other bacteria	VIBR	Vibrio cholerae	2021	Incidence	Number	VCT	Saint Vincent and the Grenadines	Americas	≥5 years	96246	0	0	0
Other bacteria	VIBR	Vibrio cholerae	2021	Incidence	Number	VCT	Saint Vincent and the Grenadines	Americas	All ages	103269	0	0	0
Other bacteria	VIBR	Vibrio cholerae	2021	Incidence	Number	VEN	Venezuela	Americas	<5 years	2332568	0	0	0
Other bacteria	VIBR	Vibrio cholerae	2021	Incidence	Number	VEN	Venezuela	Americas	≥5 years	25967834	0	0	0
Other bacteria	VIBR	Vibrio cholerae	2021	Incidence	Number	VEN	Venezuela	Americas	All ages	28300402	0	0	0
Other bacteria	VIBR	Vibrio cholerae	2021	Incidence	Number	VNM	Vietnam	Western Pacific	<5 years	7559504	0	0	0
Other bacteria	VIBR	Vibrio cholerae	2021	Incidence	Number	VNM	Vietnam	Western Pacific	≥5 years	90978474	0	0	0
Other bacteria	VIBR	Vibrio cholerae	2021	Incidence	Number	VNM	Vietnam	Western Pacific	All ages	98537978	0	0	0
Other bacteria	VIBR	Vibrio cholerae	2021	Incidence	Number	VUT	Vanuatu	Western Pacific	<5 years	43592	0	0	0
Other bacteria	VIBR	Vibrio cholerae	2021	Incidence	Number	VUT	Vanuatu	Western Pacific	≥5 years	258784	0	0	0
Other bacteria	VIBR	Vibrio cholerae	2021	Incidence	Number	VUT	Vanuatu	Western Pacific	All ages	302376	0	0	0
Other bacteria	VIBR	Vibrio cholerae	2021	Incidence	Number	WPR	Western Pacific Region	Western Pacific	<5 years	111603724	21279.7	5146.15	52067.5
Other bacteria	VIBR	Vibrio cholerae	2021	Incidence	Number	WPR	Western Pacific Region	Western Pacific	≥5 years	1815467752	221520	51110.3	584615
Other bacteria	VIBR	Vibrio cholerae	2021	Incidence	Number	WPR	Western Pacific Region	Western Pacific	All ages	1927071476	242800	56883.1	629776
Other bacteria	VIBR	Vibrio cholerae	2021	Incidence	Number	WSM	Samoa	Western Pacific	<5 years	29490	0	0	0
Other bacteria	VIBR	Vibrio cholerae	2021	Incidence	Number	WSM	Samoa	Western Pacific	≥5 years	183531	0	0	0
Other bacteria	VIBR	Vibrio cholerae	2021	Incidence	Number	WSM	Samoa	Western Pacific	All ages	213021	0	0	0
Other bacteria	VIBR	Vibrio cholerae	2021	Incidence	Number	YEM	Yemen	Eastern Mediterranean	<5 years	5887959	31803.2	7776.88	101577
Other bacteria	VIBR	Vibrio cholerae	2021	Incidence	Number	YEM	Yemen	Eastern Mediterranean	≥5 years	30741088	242523	60062.2	737250
Other bacteria	VIBR	Vibrio cholerae	2021	Incidence	Number	YEM	Yemen	Eastern Mediterranean	All ages	36629047	274326	68654.4	822508
Other bacteria	VIBR	Vibrio cholerae	2021	Incidence	Number	ZAF	South Africa	Africa	<5 years	5613796	0	0	0
Other bacteria	VIBR	Vibrio cholerae	2021	Incidence	Number	ZAF	South Africa	Africa	≥5 years	55431473	0	0	0
Other bacteria	VIBR	Vibrio cholerae	2021	Incidence	Number	ZAF	South Africa	Africa	All ages	61045269	0	0	0
Other bacteria	VIBR	Vibrio cholerae	2021	Incidence	Number	ZMB	Zambia	Africa	<5 years	3028306	8833.75	2188.53	22882.3
Other bacteria	VIBR	Vibrio cholerae	2021	Incidence	Number	ZMB	Zambia	Africa	≥5 years	16303415	296139	61494.2	748963
Other bacteria	VIBR	Vibrio cholerae	2021	Incidence	Number	ZMB	Zambia	Africa	All ages	19331721	304973	63991.5	765943
Other bacteria	VIBR	Vibrio cholerae	2021	Incidence	Number	ZWE	Zimbabwe	Africa	<5 years	2246932	3989.85	1251.17	10226.2
Other bacteria	VIBR	Vibrio cholerae	2021	Incidence	Number	ZWE	Zimbabwe	Africa	≥5 years	13412636	203086	59974.1	523102
Other bacteria	VIBR	Vibrio cholerae	2021	Incidence	Number	ZWE	Zimbabwe	Africa	All ages	15659568	207076	61086.7	534800
Other bacteria	VIBR	Vibrio cholerae	2021	Incidence	Rate per 100,000	AFG	Afghanistan	Eastern Mediterranean	<5 years	6552330	381.355	94.1845	1192.23
Other bacteria	VIBR	Vibrio cholerae	2021	Incidence	Rate per 100,000	AFG	Afghanistan	Eastern Mediterranean	≥5 years	33155678	580.521	137.936	1910.79
Other bacteria	VIBR	Vibrio cholerae	2021	Incidence	Rate per 100,000	AFG	Afghanistan	Eastern Mediterranean	All ages	39708008	547.656	132.956	1747.12
Other bacteria	VIBR	Vibrio cholerae	2021	Incidence	Rate per 100,000	AFR	African Region	Africa	<5 years	177282041	340.141	149.128	701.131
Other bacteria	VIBR	Vibrio cholerae	2021	Incidence	Rate per 100,000	AFR	African Region	Africa	≥5 years	986825414	1624.92	602.437	3683.86
Other bacteria	VIBR	Vibrio cholerae	2021	Incidence	Rate per 100,000	AFR	African Region	Africa	All ages	1164107455	1429.26	535.598	3237.42
Other bacteria	VIBR	Vibrio cholerae	2021	Incidence	Rate per 100,000	AGO	Angola	Africa	<5 years	5883932	317.763	134.413	667.916
Other bacteria	VIBR	Vibrio cholerae	2021	Incidence	Rate per 100,000	AGO	Angola	Africa	≥5 years	28097824	1462.07	564.919	3275.96
Other bacteria	VIBR	Vibrio cholerae	2021	Incidence	Rate per 100,000	AGO	Angola	Africa	All ages	33981756	1263.93	489.427	2825.5
Other bacteria	VIBR	Vibrio cholerae	2021	Incidence	Rate per 100,000	ALB	Albania	Europe	<5 years	155572	0	0	0
Other bacteria	VIBR	Vibrio cholerae	2021	Incidence	Rate per 100,000	ALB	Albania	Europe	≥5 years	2710132	0	0	0
Other bacteria	VIBR	Vibrio cholerae	2021	Incidence	Rate per 100,000	ALB	Albania	Europe	All ages	2865704	0	0	0
Other bacteria	VIBR	Vibrio cholerae	2021	Incidence	Rate per 100,000	AMR	Region of the Americas	Americas	<5 years	70289682	3.48104	0.877926	8.50968
Other bacteria	VIBR	Vibrio cholerae	2021	Incidence	Rate per 100,000	AMR	Region of the Americas	Americas	≥5 years	951558105	2.29367	0.520469	5.8932
Other bacteria	VIBR	Vibrio cholerae	2021	Incidence	Rate per 100,000	AMR	Region of the Americas	Americas	All ages	1021847787	2.37535	0.539409	5.96877
Other bacteria	VIBR	Vibrio cholerae	2021	Incidence	Rate per 100,000	AND	Andorra	Europe	<5 years	2541	0	0	0
Other bacteria	VIBR	Vibrio cholerae	2021	Incidence	Rate per 100,000	AND	Andorra	Europe	≥5 years	75070	0	0	0
Other bacteria	VIBR	Vibrio cholerae	2021	Incidence	Rate per 100,000	AND	Andorra	Europe	All ages	77611	0	0	0
Other bacteria	VIBR	Vibrio cholerae	2021	Incidence	Rate per 100,000	ARE	United Arab Emirates	Eastern Mediterranean	<5 years	535127	0	0	0
Other bacteria	VIBR	Vibrio cholerae	2021	Incidence	Rate per 100,000	ARE	United Arab Emirates	Eastern Mediterranean	≥5 years	9003827	0	0	0
Other bacteria	VIBR	Vibrio cholerae	2021	Incidence	Rate per 100,000	ARE	United Arab Emirates	Eastern Mediterranean	All ages	9538954	0	0	0
Other bacteria	VIBR	Vibrio cholerae	2021	Incidence	Rate per 100,000	ARG	Argentina	Americas	<5 years	3260479	0	0	0
Other bacteria	VIBR	Vibrio cholerae	2021	Incidence	Rate per 100,000	ARG	Argentina	Americas	≥5 years	42007300	0	0	0
Other bacteria	VIBR	Vibrio cholerae	2021	Incidence	Rate per 100,000	ARG	Argentina	Americas	All ages	45267779	0	0	0
Other bacteria	VIBR	Vibrio cholerae	2021	Incidence	Rate per 100,000	ARM	Armenia	Europe	<5 years	183346	0	0	0
Other bacteria	VIBR	Vibrio cholerae	2021	Incidence	Rate per 100,000	ARM	Armenia	Europe	≥5 years	2697950	0	0	0
Other bacteria	VIBR	Vibrio cholerae	2021	Incidence	Rate per 100,000	ARM	Armenia	Europe	All ages	2881296	0	0	0
Other bacteria	VIBR	Vibrio cholerae	2021	Incidence	Rate per 100,000	ATG	Antigua and Barbuda	Americas	<5 years	5220	0	0	0
Other bacteria	VIBR	Vibrio cholerae	2021	Incidence	Rate per 100,000	ATG	Antigua and Barbuda	Americas	≥5 years	86880	0	0	0
Other bacteria	VIBR	Vibrio cholerae	2021	Incidence	Rate per 100,000	ATG	Antigua and Barbuda	Americas	All ages	92100	0	0	0
Other bacteria	VIBR	Vibrio cholerae	2021	Incidence	Rate per 100,000	AUS	Australia	Western Pacific	<5 years	1532151	0	0	0
Other bacteria	VIBR	Vibrio cholerae	2021	Incidence	Rate per 100,000	AUS	Australia	Western Pacific	≥5 years	24299517	0	0	0
Other bacteria	VIBR	Vibrio cholerae	2021	Incidence	Rate per 100,000	AUS	Australia	Western Pacific	All ages	25831668	0	0	0
Other bacteria	VIBR	Vibrio cholerae	2021	Incidence	Rate per 100,000	AUT	Austria	Europe	<5 years	434253	0	0	0
Other bacteria	VIBR	Vibrio cholerae	2021	Incidence	Rate per 100,000	AUT	Austria	Europe	≥5 years	8506609	0	0	0
Other bacteria	VIBR	Vibrio cholerae	2021	Incidence	Rate per 100,000	AUT	Austria	Europe	All ages	8940862	0	0	0
Other bacteria	VIBR	Vibrio cholerae	2021	Incidence	Rate per 100,000	AZE	Azerbaijan	Europe	<5 years	718210	0	0	0
Other bacteria	VIBR	Vibrio cholerae	2021	Incidence	Rate per 100,000	AZE	Azerbaijan	Europe	≥5 years	9491548	0	0	0
Other bacteria	VIBR	Vibrio cholerae	2021	Incidence	Rate per 100,000	AZE	Azerbaijan	Europe	All ages	10209758	0	0	0
Other bacteria	VIBR	Vibrio cholerae	2021	Incidence	Rate per 100,000	BDI	Burundi	Africa	<5 years	2131960	567.267	155.083	1542.38
Other bacteria	VIBR	Vibrio cholerae	2021	Incidence	Rate per 100,000	BDI	Burundi	Africa	≥5 years	10660806	2669.3	713.356	7577.77
Other bacteria	VIBR	Vibrio cholerae	2021	Incidence	Rate per 100,000	BDI	Burundi	Africa	All ages	12792766	2318.99	631.624	6543.55
Other bacteria	VIBR	Vibrio cholerae	2021	Incidence	Rate per 100,000	BEL	Belgium	Europe	<5 years	600244	0	0	0
Other bacteria	VIBR	Vibrio cholerae	2021	Incidence	Rate per 100,000	BEL	Belgium	Europe	≥5 years	10955907	0	0	0
Other bacteria	VIBR	Vibrio cholerae	2021	Incidence	Rate per 100,000	BEL	Belgium	Europe	All ages	11556151	0	0	0
Other bacteria	VIBR	Vibrio cholerae	2021	Incidence	Rate per 100,000	BEN	Benin	Africa	<5 years	2126674	237.075	82.9381	552.035
Other bacteria	VIBR	Vibrio cholerae	2021	Incidence	Rate per 100,000	BEN	Benin	Africa	≥5 years	11115325	1674.26	552.707	4165.32
Other bacteria	VIBR	Vibrio cholerae	2021	Incidence	Rate per 100,000	BEN	Benin	Africa	All ages	13241999	1443.45	477.847	3594.95
Other bacteria	VIBR	Vibrio cholerae	2021	Incidence	Rate per 100,000	BFA	Burkina Faso	Africa	<5 years	3398244	377.458	113.037	963.266
Other bacteria	VIBR	Vibrio cholerae	2021	Incidence	Rate per 100,000	BFA	Burkina Faso	Africa	≥5 years	18339801	2070.1	582.707	5565.88
Other bacteria	VIBR	Vibrio cholerae	2021	Incidence	Rate per 100,000	BFA	Burkina Faso	Africa	All ages	21738045	1805.5	505.651	4828.41
Other bacteria	VIBR	Vibrio cholerae	2021	Incidence	Rate per 100,000	BGD	Bangladesh	South-East Asia	<5 years	15995937	144.74	56.167	302.455
Other bacteria	VIBR	Vibrio cholerae	2021	Incidence	Rate per 100,000	BGD	Bangladesh	South-East Asia	≥5 years	150978489	1669.87	622.128	3484.36
Other bacteria	VIBR	Vibrio cholerae	2021	Incidence	Rate per 100,000	BGD	Bangladesh	South-East Asia	All ages	166974426	1523.76	569.483	3176.99
Other bacteria	VIBR	Vibrio cholerae	2021	Incidence	Rate per 100,000	BGR	Bulgaria	Europe	<5 years	314372	0	0	0
Other bacteria	VIBR	Vibrio cholerae	2021	Incidence	Rate per 100,000	BGR	Bulgaria	Europe	≥5 years	6601735	0	0	0
Other bacteria	VIBR	Vibrio cholerae	2021	Incidence	Rate per 100,000	BGR	Bulgaria	Europe	All ages	6916107	0	0	0
Other bacteria	VIBR	Vibrio cholerae	2021	Incidence	Rate per 100,000	BHR	Bahrain	Eastern Mediterranean	<5 years	98814	0	0	0
Other bacteria	VIBR	Vibrio cholerae	2021	Incidence	Rate per 100,000	BHR	Bahrain	Eastern Mediterranean	≥5 years	1389322	0	0	0
Other bacteria	VIBR	Vibrio cholerae	2021	Incidence	Rate per 100,000	BHR	Bahrain	Eastern Mediterranean	All ages	1488136	0	0	0
Other bacteria	VIBR	Vibrio cholerae	2021	Incidence	Rate per 100,000	BHS	Bahamas	Americas	<5 years	22219	0	0	0
Other bacteria	VIBR	Vibrio cholerae	2021	Incidence	Rate per 100,000	BHS	Bahamas	Americas	≥5 years	373965	0	0	0
Other bacteria	VIBR	Vibrio cholerae	2021	Incidence	Rate per 100,000	BHS	Bahamas	Americas	All ages	396184	0	0	0
Other bacteria	VIBR	Vibrio cholerae	2021	Incidence	Rate per 100,000	BIH	Bosnia and Herzegovina	Europe	<5 years	138380	0	0	0
Other bacteria	VIBR	Vibrio cholerae	2021	Incidence	Rate per 100,000	BIH	Bosnia and Herzegovina	Europe	≥5 years	3136297	0	0	0
Other bacteria	VIBR	Vibrio cholerae	2021	Incidence	Rate per 100,000	BIH	Bosnia and Herzegovina	Europe	All ages	3274677	0	0	0
Other bacteria	VIBR	Vibrio cholerae	2021	Incidence	Rate per 100,000	BLR	Belarus	Europe	<5 years	483772	0	0	0
Other bacteria	VIBR	Vibrio cholerae	2021	Incidence	Rate per 100,000	BLR	Belarus	Europe	≥5 years	8817946	0	0	0
Other bacteria	VIBR	Vibrio cholerae	2021	Incidence	Rate per 100,000	BLR	Belarus	Europe	All ages	9301718	0	0	0
Other bacteria	VIBR	Vibrio cholerae	2021	Incidence	Rate per 100,000	BLZ	Belize	Americas	<5 years	37999	0	0	0
Other bacteria	VIBR	Vibrio cholerae	2021	Incidence	Rate per 100,000	BLZ	Belize	Americas	≥5 years	355342	0	0	0
Other bacteria	VIBR	Vibrio cholerae	2021	Incidence	Rate per 100,000	BLZ	Belize	Americas	All ages	393341	0	0	0
Other bacteria	VIBR	Vibrio cholerae	2021	Incidence	Rate per 100,000	BOL	Bolivia	Americas	<5 years	1246090	0	0	0
Other bacteria	VIBR	Vibrio cholerae	2021	Incidence	Rate per 100,000	BOL	Bolivia	Americas	≥5 years	10633816	0	0	0
Other bacteria	VIBR	Vibrio cholerae	2021	Incidence	Rate per 100,000	BOL	Bolivia	Americas	All ages	11879906	0	0	0
Other bacteria	VIBR	Vibrio cholerae	2021	Incidence	Rate per 100,000	BRA	Brazil	Americas	<5 years	13953647	0	0	0
Other bacteria	VIBR	Vibrio cholerae	2021	Incidence	Rate per 100,000	BRA	Brazil	Americas	≥5 years	195241112	0	0	0
Other bacteria	VIBR	Vibrio cholerae	2021	Incidence	Rate per 100,000	BRA	Brazil	Americas	All ages	209194759	0	0	0
Other bacteria	VIBR	Vibrio cholerae	2021	Incidence	Rate per 100,000	BRB	Barbados	Americas	<5 years	15991	0	0	0
Other bacteria	VIBR	Vibrio cholerae	2021	Incidence	Rate per 100,000	BRB	Barbados	Americas	≥5 years	265962	0	0	0
Other bacteria	VIBR	Vibrio cholerae	2021	Incidence	Rate per 100,000	BRB	Barbados	Americas	All ages	281953	0	0	0
Other bacteria	VIBR	Vibrio cholerae	2021	Incidence	Rate per 100,000	BRN	Brunei	Western Pacific	<5 years	32084	0	0	0
Other bacteria	VIBR	Vibrio cholerae	2021	Incidence	Rate per 100,000	BRN	Brunei	Western Pacific	≥5 years	417646	0	0	0
Other bacteria	VIBR	Vibrio cholerae	2021	Incidence	Rate per 100,000	BRN	Brunei	Western Pacific	All ages	449730	0	0	0
Other bacteria	VIBR	Vibrio cholerae	2021	Incidence	Rate per 100,000	BTN	Bhutan	South-East Asia	<5 years	50098	0	0	0
Other bacteria	VIBR	Vibrio cholerae	2021	Incidence	Rate per 100,000	BTN	Bhutan	South-East Asia	≥5 years	722620	0	0	0
Other bacteria	VIBR	Vibrio cholerae	2021	Incidence	Rate per 100,000	BTN	Bhutan	South-East Asia	All ages	772718	0	0	0
Other bacteria	VIBR	Vibrio cholerae	2021	Incidence	Rate per 100,000	BWA	Botswana	Africa	<5 years	278050	382.65	98.4064	959.88
Other bacteria	VIBR	Vibrio cholerae	2021	Incidence	Rate per 100,000	BWA	Botswana	Africa	≥5 years	2104985	2031.51	508.613	5511
Other bacteria	VIBR	Vibrio cholerae	2021	Incidence	Rate per 100,000	BWA	Botswana	Africa	All ages	2383035	1839.12	462.253	4972.19
Other bacteria	VIBR	Vibrio cholerae	2021	Incidence	Rate per 100,000	CAF	Central African Republic	Africa	<5 years	934108	398.725	140.582	879.616
Other bacteria	VIBR	Vibrio cholerae	2021	Incidence	Rate per 100,000	CAF	Central African Republic	Africa	≥5 years	4158605	1250.15	444.338	2936.19
Other bacteria	VIBR	Vibrio cholerae	2021	Incidence	Rate per 100,000	CAF	Central African Republic	Africa	All ages	5092713	1093.98	391.584	2550.19
Other bacteria	VIBR	Vibrio cholerae	2021	Incidence	Rate per 100,000	CAN	Canada	Americas	<5 years	1913041	0	0	0
Other bacteria	VIBR	Vibrio cholerae	2021	Incidence	Rate per 100,000	CAN	Canada	Americas	≥5 years	36412280	0	0	0
Other bacteria	VIBR	Vibrio cholerae	2021	Incidence	Rate per 100,000	CAN	Canada	Americas	All ages	38325321	0	0	0
Other bacteria	VIBR	Vibrio cholerae	2021	Incidence	Rate per 100,000	CHE	Switzerland	Europe	<5 years	437111	0	0	0
Other bacteria	VIBR	Vibrio cholerae	2021	Incidence	Rate per 100,000	CHE	Switzerland	Europe	≥5 years	8235625	0	0	0
Other bacteria	VIBR	Vibrio cholerae	2021	Incidence	Rate per 100,000	CHE	Switzerland	Europe	All ages	8672736	0	0	0
Other bacteria	VIBR	Vibrio cholerae	2021	Incidence	Rate per 100,000	CHL	Chile	Americas	<5 years	1099165	0	0	0
Other bacteria	VIBR	Vibrio cholerae	2021	Incidence	Rate per 100,000	CHL	Chile	Americas	≥5 years	18310669	0	0	0
Other bacteria	VIBR	Vibrio cholerae	2021	Incidence	Rate per 100,000	CHL	Chile	Americas	All ages	19409834	0	0	0
Other bacteria	VIBR	Vibrio cholerae	2021	Incidence	Rate per 100,000	CHN	China	Western Pacific	<5 years	77746828	0	0	0
Other bacteria	VIBR	Vibrio cholerae	2021	Incidence	Rate per 100,000	CHN	China	Western Pacific	≥5 years	1349029514	0	0	0
Other bacteria	VIBR	Vibrio cholerae	2021	Incidence	Rate per 100,000	CHN	China	Western Pacific	All ages	1426776342	0	0	0
Other bacteria	VIBR	Vibrio cholerae	2021	Incidence	Rate per 100,000	CIV	Cote d'Ivoire	Africa	<5 years	4544560	245.53	89.1885	571.107
Other bacteria	VIBR	Vibrio cholerae	2021	Incidence	Rate per 100,000	CIV	Cote d'Ivoire	Africa	≥5 years	24728429	1479.73	502.85	3448.32
Other bacteria	VIBR	Vibrio cholerae	2021	Incidence	Rate per 100,000	CIV	Cote d'Ivoire	Africa	All ages	29272989	1288.12	439.129	2996.02
Other bacteria	VIBR	Vibrio cholerae	2021	Incidence	Rate per 100,000	CMR	Cameroon	Africa	<5 years	4264185	402.552	116.583	1279.48
Other bacteria	VIBR	Vibrio cholerae	2021	Incidence	Rate per 100,000	CMR	Cameroon	Africa	≥5 years	22299622	1826.26	513.189	5584.18
Other bacteria	VIBR	Vibrio cholerae	2021	Incidence	Rate per 100,000	CMR	Cameroon	Africa	All ages	26563807	1597.72	452.671	4882.61
Other bacteria	VIBR	Vibrio cholerae	2021	Incidence	Rate per 100,000	COD	Democratic Republic of Congo	Africa	<5 years	17939317	396.091	144.926	882.607
Other bacteria	VIBR	Vibrio cholerae	2021	Incidence	Rate per 100,000	COD	Democratic Republic of Congo	Africa	≥5 years	79627923	1490.3	510.468	3694.36
Other bacteria	VIBR	Vibrio cholerae	2021	Incidence	Rate per 100,000	COD	Democratic Republic of Congo	Africa	All ages	97567240	1289.11	446.832	3214.88
Other bacteria	VIBR	Vibrio cholerae	2021	Incidence	Rate per 100,000	COG	Congo	Africa	<5 years	862894	282.618	121.53	592.084
Other bacteria	VIBR	Vibrio cholerae	2021	Incidence	Rate per 100,000	COG	Congo	Africa	≥5 years	4959406	1382.66	563.616	2934.25
Other bacteria	VIBR	Vibrio cholerae	2021	Incidence	Rate per 100,000	COG	Congo	Africa	All ages	5822300	1219.63	498.515	2586.53
Other bacteria	VIBR	Vibrio cholerae	2021	Incidence	Rate per 100,000	COK	Cook Islands	Western Pacific	<5 years	1158	0	0	0
Other bacteria	VIBR	Vibrio cholerae	2021	Incidence	Rate per 100,000	COK	Cook Islands	Western Pacific	≥5 years	14237	0	0	0
Other bacteria	VIBR	Vibrio cholerae	2021	Incidence	Rate per 100,000	COK	Cook Islands	Western Pacific	All ages	15395	0	0	0
Other bacteria	VIBR	Vibrio cholerae	2021	Incidence	Rate per 100,000	COL	Colombia	Americas	<5 years	3504178	0	0	0
Other bacteria	VIBR	Vibrio cholerae	2021	Incidence	Rate per 100,000	COL	Colombia	Americas	≥5 years	47428886	0	0	0
Other bacteria	VIBR	Vibrio cholerae	2021	Incidence	Rate per 100,000	COL	Colombia	Americas	All ages	50933064	0	0	0
Other bacteria	VIBR	Vibrio cholerae	2021	Incidence	Rate per 100,000	COM	Comoros	Africa	<5 years	112075	229.716	87.8277	477.676
Other bacteria	VIBR	Vibrio cholerae	2021	Incidence	Rate per 100,000	COM	Comoros	Africa	≥5 years	698165	1234.67	461.824	2658.41
Other bacteria	VIBR	Vibrio cholerae	2021	Incidence	Rate per 100,000	COM	Comoros	Africa	All ages	810240	1095.66	412.3	2342.78
Other bacteria	VIBR	Vibrio cholerae	2021	Incidence	Rate per 100,000	CPV	Cape Verde	Africa	<5 years	47867	81.1128	24.6281	223.581
Other bacteria	VIBR	Vibrio cholerae	2021	Incidence	Rate per 100,000	CPV	Cape Verde	Africa	≥5 years	466996	872.356	259.941	2221
Other bacteria	VIBR	Vibrio cholerae	2021	Incidence	Rate per 100,000	CPV	Cape Verde	Africa	All ages	514863	798.794	238.748	2037.04
Other bacteria	VIBR	Vibrio cholerae	2021	Incidence	Rate per 100,000	CRI	Costa Rica	Americas	<5 years	322758	0	0	0
Other bacteria	VIBR	Vibrio cholerae	2021	Incidence	Rate per 100,000	CRI	Costa Rica	Americas	≥5 years	4726664	0	0	0
Other bacteria	VIBR	Vibrio cholerae	2021	Incidence	Rate per 100,000	CRI	Costa Rica	Americas	All ages	5049422	0	0	0
Other bacteria	VIBR	Vibrio cholerae	2021	Incidence	Rate per 100,000	CUB	Cuba	Americas	<5 years	548654	0	0	0
Other bacteria	VIBR	Vibrio cholerae	2021	Incidence	Rate per 100,000	CUB	Cuba	Americas	≥5 years	10615311	0	0	0
Other bacteria	VIBR	Vibrio cholerae	2021	Incidence	Rate per 100,000	CUB	Cuba	Americas	All ages	11163965	0	0	0
Other bacteria	VIBR	Vibrio cholerae	2021	Incidence	Rate per 100,000	CYP	Cyprus	Europe	<5 years	72714	0	0	0
Other bacteria	VIBR	Vibrio cholerae	2021	Incidence	Rate per 100,000	CYP	Cyprus	Europe	≥5 years	1237277	0	0	0
Other bacteria	VIBR	Vibrio cholerae	2021	Incidence	Rate per 100,000	CYP	Cyprus	Europe	All ages	1309991	0	0	0
Other bacteria	VIBR	Vibrio cholerae	2021	Incidence	Rate per 100,000	CZE	Czechia	Europe	<5 years	561541	0	0	0
Other bacteria	VIBR	Vibrio cholerae	2021	Incidence	Rate per 100,000	CZE	Czechia	Europe	≥5 years	9981276	0	0	0
Other bacteria	VIBR	Vibrio cholerae	2021	Incidence	Rate per 100,000	CZE	Czechia	Europe	All ages	10542817	0	0	0
Other bacteria	VIBR	Vibrio cholerae	2021	Incidence	Rate per 100,000	DEU	Germany	Europe	<5 years	3991150	0	0	0
Other bacteria	VIBR	Vibrio cholerae	2021	Incidence	Rate per 100,000	DEU	Germany	Europe	≥5 years	79631460	0	0	0
Other bacteria	VIBR	Vibrio cholerae	2021	Incidence	Rate per 100,000	DEU	Germany	Europe	All ages	83622610	0	0	0
Other bacteria	VIBR	Vibrio cholerae	2021	Incidence	Rate per 100,000	DJI	Djibouti	Eastern Mediterranean	<5 years	114307	441.717	109.108	1263.65
Other bacteria	VIBR	Vibrio cholerae	2021	Incidence	Rate per 100,000	DJI	Djibouti	Eastern Mediterranean	≥5 years	999012	3394.5	791.172	8860.79
Other bacteria	VIBR	Vibrio cholerae	2021	Incidence	Rate per 100,000	DJI	Djibouti	Eastern Mediterranean	All ages	1113319	3091.33	723.737	8084.58
Other bacteria	VIBR	Vibrio cholerae	2021	Incidence	Rate per 100,000	DMA	Dominica	Americas	<5 years	3848	0	0	0
Other bacteria	VIBR	Vibrio cholerae	2021	Incidence	Rate per 100,000	DMA	Dominica	Americas	≥5 years	63571	0	0	0
Other bacteria	VIBR	Vibrio cholerae	2021	Incidence	Rate per 100,000	DMA	Dominica	Americas	All ages	67419	0	0	0
Other bacteria	VIBR	Vibrio cholerae	2021	Incidence	Rate per 100,000	DNK	Denmark	Europe	<5 years	309837	0	0	0
Other bacteria	VIBR	Vibrio cholerae	2021	Incidence	Rate per 100,000	DNK	Denmark	Europe	≥5 years	5530279	0	0	0
Other bacteria	VIBR	Vibrio cholerae	2021	Incidence	Rate per 100,000	DNK	Denmark	Europe	All ages	5840116	0	0	0
Other bacteria	VIBR	Vibrio cholerae	2021	Incidence	Rate per 100,000	DOM	Dominican Republic	Americas	<5 years	1022529	0	0	0
Other bacteria	VIBR	Vibrio cholerae	2021	Incidence	Rate per 100,000	DOM	Dominican Republic	Americas	≥5 years	10045498	0	0	0
Other bacteria	VIBR	Vibrio cholerae	2021	Incidence	Rate per 100,000	DOM	Dominican Republic	Americas	All ages	11068027	0	0	0
Other bacteria	VIBR	Vibrio cholerae	2021	Incidence	Rate per 100,000	DZA	Algeria	Africa	<5 years	4993262	0	0	0
Other bacteria	VIBR	Vibrio cholerae	2021	Incidence	Rate per 100,000	DZA	Algeria	Africa	≥5 years	39405500	0	0	0
Other bacteria	VIBR	Vibrio cholerae	2021	Incidence	Rate per 100,000	DZA	Algeria	Africa	All ages	44398762	0	0	0
Other bacteria	VIBR	Vibrio cholerae	2021	Incidence	Rate per 100,000	ECU	Ecuador	Americas	<5 years	1457247	0	0	0
Other bacteria	VIBR	Vibrio cholerae	2021	Incidence	Rate per 100,000	ECU	Ecuador	Americas	≥5 years	16161877	0	0	0
Other bacteria	VIBR	Vibrio cholerae	2021	Incidence	Rate per 100,000	ECU	Ecuador	Americas	All ages	17619124	0	0	0
Other bacteria	VIBR	Vibrio cholerae	2021	Incidence	Rate per 100,000	EGY	Egypt	Eastern Mediterranean	<5 years	12473264	0	0	0
Other bacteria	VIBR	Vibrio cholerae	2021	Incidence	Rate per 100,000	EGY	Egypt	Eastern Mediterranean	≥5 years	97697387	0	0	0
Other bacteria	VIBR	Vibrio cholerae	2021	Incidence	Rate per 100,000	EGY	Egypt	Eastern Mediterranean	All ages	110170651	0	0	0
Other bacteria	VIBR	Vibrio cholerae	2021	Incidence	Rate per 100,000	EMR	Eastern Mediterranean Region	Eastern Mediterranean	<5 years	91906683	578.684	148.235	1672.96
Other bacteria	VIBR	Vibrio cholerae	2021	Incidence	Rate per 100,000	EMR	Eastern Mediterranean Region	Eastern Mediterranean	≥5 years	675583461	1414.53	331.066	3905.97
Other bacteria	VIBR	Vibrio cholerae	2021	Incidence	Rate per 100,000	EMR	Eastern Mediterranean Region	Eastern Mediterranean	All ages	767490144	1314.44	311.862	3616.05
Other bacteria	VIBR	Vibrio cholerae	2021	Incidence	Rate per 100,000	ERI	Eritrea	Africa	<5 years	448271	493.963	132.268	1298.56
Other bacteria	VIBR	Vibrio cholerae	2021	Incidence	Rate per 100,000	ERI	Eritrea	Africa	≥5 years	2872200	3702.68	1006.33	10636
Other bacteria	VIBR	Vibrio cholerae	2021	Incidence	Rate per 100,000	ERI	Eritrea	Africa	All ages	3320471	3269.5	890.67	9360.54
Other bacteria	VIBR	Vibrio cholerae	2021	Incidence	Rate per 100,000	ESP	Spain	Europe	<5 years	1920154	0	0	0
Other bacteria	VIBR	Vibrio cholerae	2021	Incidence	Rate per 100,000	ESP	Spain	Europe	≥5 years	45801752	0	0	0
Other bacteria	VIBR	Vibrio cholerae	2021	Incidence	Rate per 100,000	ESP	Spain	Europe	All ages	47721906	0	0	0
Other bacteria	VIBR	Vibrio cholerae	2021	Incidence	Rate per 100,000	EST	Estonia	Europe	<5 years	70331	0	0	0
Other bacteria	VIBR	Vibrio cholerae	2021	Incidence	Rate per 100,000	EST	Estonia	Europe	≥5 years	1260151	0	0	0
Other bacteria	VIBR	Vibrio cholerae	2021	Incidence	Rate per 100,000	EST	Estonia	Europe	All ages	1330482	0	0	0
Other bacteria	VIBR	Vibrio cholerae	2021	Incidence	Rate per 100,000	ETH	Ethiopia	Africa	<5 years	17992610	467.509	164.413	1113.55
Other bacteria	VIBR	Vibrio cholerae	2021	Incidence	Rate per 100,000	ETH	Ethiopia	Africa	≥5 years	102544354	2078.42	696.247	5316.24
Other bacteria	VIBR	Vibrio cholerae	2021	Incidence	Rate per 100,000	ETH	Ethiopia	Africa	All ages	120536964	1837.96	620.129	4684.02
Other bacteria	VIBR	Vibrio cholerae	2021	Incidence	Rate per 100,000	EUR	European Region	Europe	<5 years	54503610	0	0	0
Other bacteria	VIBR	Vibrio cholerae	2021	Incidence	Rate per 100,000	EUR	European Region	Europe	≥5 years	883117401	0	0	0
Other bacteria	VIBR	Vibrio cholerae	2021	Incidence	Rate per 100,000	EUR	European Region	Europe	All ages	937621011	0	0	0
Other bacteria	VIBR	Vibrio cholerae	2021	Incidence	Rate per 100,000	FIN	Finland	Europe	<5 years	246995	0	0	0
Other bacteria	VIBR	Vibrio cholerae	2021	Incidence	Rate per 100,000	FIN	Finland	Europe	≥5 years	5286884	0	0	0
Other bacteria	VIBR	Vibrio cholerae	2021	Incidence	Rate per 100,000	FIN	Finland	Europe	All ages	5533879	0	0	0
Other bacteria	VIBR	Vibrio cholerae	2021	Incidence	Rate per 100,000	FJI	Fiji	Western Pacific	<5 years	86015	0	0	0
Other bacteria	VIBR	Vibrio cholerae	2021	Incidence	Rate per 100,000	FJI	Fiji	Western Pacific	≥5 years	830310	0	0	0
Other bacteria	VIBR	Vibrio cholerae	2021	Incidence	Rate per 100,000	FJI	Fiji	Western Pacific	All ages	916325	0	0	0
Other bacteria	VIBR	Vibrio cholerae	2021	Incidence	Rate per 100,000	FRA	France	Europe	<5 years	3503254	0	0	0
Other bacteria	VIBR	Vibrio cholerae	2021	Incidence	Rate per 100,000	FRA	France	Europe	≥5 years	62490509	0	0	0
Other bacteria	VIBR	Vibrio cholerae	2021	Incidence	Rate per 100,000	FRA	France	Europe	All ages	65993763	0	0	0
Other bacteria	VIBR	Vibrio cholerae	2021	Incidence	Rate per 100,000	FSM	Micronesia	Western Pacific	<5 years	12140	0	0	0
Other bacteria	VIBR	Vibrio cholerae	2021	Incidence	Rate per 100,000	FSM	Micronesia	Western Pacific	≥5 years	99250	0	0	0
Other bacteria	VIBR	Vibrio cholerae	2021	Incidence	Rate per 100,000	FSM	Micronesia	Western Pacific	All ages	111390	0	0	0
Other bacteria	VIBR	Vibrio cholerae	2021	Incidence	Rate per 100,000	GAB	Gabon	Africa	<5 years	323986	171.64	45.308	412.846
Other bacteria	VIBR	Vibrio cholerae	2021	Incidence	Rate per 100,000	GAB	Gabon	Africa	≥5 years	2025679	1025.27	232.054	2560.98
Other bacteria	VIBR	Vibrio cholerae	2021	Incidence	Rate per 100,000	GAB	Gabon	Africa	All ages	2349665	907.564	206.969	2260.9
Other bacteria	VIBR	Vibrio cholerae	2021	Incidence	Rate per 100,000	GBR	United Kingdom	Europe	<5 years	3797151	0	0	0
Other bacteria	VIBR	Vibrio cholerae	2021	Incidence	Rate per 100,000	GBR	United Kingdom	Europe	≥5 years	63624684	0	0	0
Other bacteria	VIBR	Vibrio cholerae	2021	Incidence	Rate per 100,000	GBR	United Kingdom	Europe	All ages	67421835	0	0	0
Other bacteria	VIBR	Vibrio cholerae	2021	Incidence	Rate per 100,000	GEO	Georgia	Europe	<5 years	268508	0	0	0
Other bacteria	VIBR	Vibrio cholerae	2021	Incidence	Rate per 100,000	GEO	Georgia	Europe	≥5 years	3525972	0	0	0
Other bacteria	VIBR	Vibrio cholerae	2021	Incidence	Rate per 100,000	GEO	Georgia	Europe	All ages	3794480	0	0	0
Other bacteria	VIBR	Vibrio cholerae	2021	Incidence	Rate per 100,000	GHA	Ghana	Africa	<5 years	4195806	197.535	53.4761	516.783
Other bacteria	VIBR	Vibrio cholerae	2021	Incidence	Rate per 100,000	GHA	Ghana	Africa	≥5 years	28010591	1492.47	385.213	3980.57
Other bacteria	VIBR	Vibrio cholerae	2021	Incidence	Rate per 100,000	GHA	Ghana	Africa	All ages	32206397	1323.77	344.075	3525.33
Other bacteria	VIBR	Vibrio cholerae	2021	Incidence	Rate per 100,000	GIN	Guinea	Africa	<5 years	2122520	148.849	59.1427	305.117
Other bacteria	VIBR	Vibrio cholerae	2021	Incidence	Rate per 100,000	GIN	Guinea	Africa	≥5 years	11417627	1208.67	452.025	2537.95
Other bacteria	VIBR	Vibrio cholerae	2021	Incidence	Rate per 100,000	GIN	Guinea	Africa	All ages	13540147	1042.53	391.386	2183.07
Other bacteria	VIBR	Vibrio cholerae	2021	Incidence	Rate per 100,000	GLOBAL	Global	All WHO Member States	<5 years	676563239	340.284	117.045	780.289
Other bacteria	VIBR	Vibrio cholerae	2021	Incidence	Rate per 100,000	GLOBAL	Global	All WHO Member States	≥5 years	7199276322	1354.59	404.543	3100.45
Other bacteria	VIBR	Vibrio cholerae	2021	Incidence	Rate per 100,000	GLOBAL	Global	All WHO Member States	All ages	7875839561	1267.45	380.817	2891.95
Other bacteria	VIBR	Vibrio cholerae	2021	Incidence	Rate per 100,000	GMB	Gambia	Africa	<5 years	375966	168.059	39.1893	421.696
Other bacteria	VIBR	Vibrio cholerae	2021	Incidence	Rate per 100,000	GMB	Gambia	Africa	≥5 years	2169899	1570.4	370.914	4065.84
Other bacteria	VIBR	Vibrio cholerae	2021	Incidence	Rate per 100,000	GMB	Gambia	Africa	All ages	2545865	1363.3	322.77	3514.54
Other bacteria	VIBR	Vibrio cholerae	2021	Incidence	Rate per 100,000	GNB	Guinea-Bissau	Africa	<5 years	291509	304.53	76.1005	889.101
Other bacteria	VIBR	Vibrio cholerae	2021	Incidence	Rate per 100,000	GNB	Guinea-Bissau	Africa	≥5 years	1744406	2514.69	636.622	7744.36
Other bacteria	VIBR	Vibrio cholerae	2021	Incidence	Rate per 100,000	GNB	Guinea-Bissau	Africa	All ages	2035915	2198.23	556.038	6754.23
Other bacteria	VIBR	Vibrio cholerae	2021	Incidence	Rate per 100,000	GNQ	Equatorial Guinea	Africa	<5 years	245369	140.023	37.4054	346.656
Other bacteria	VIBR	Vibrio cholerae	2021	Incidence	Rate per 100,000	GNQ	Equatorial Guinea	Africa	≥5 years	1490594	1063.61	244.777	2645.51
Other bacteria	VIBR	Vibrio cholerae	2021	Incidence	Rate per 100,000	GNQ	Equatorial Guinea	Africa	All ages	1735963	933.063	216.078	2323.04
Other bacteria	VIBR	Vibrio cholerae	2021	Incidence	Rate per 100,000	GRC	Greece	Europe	<5 years	449879	0	0	0
Other bacteria	VIBR	Vibrio cholerae	2021	Incidence	Rate per 100,000	GRC	Greece	Europe	≥5 years	10233579	0	0	0
Other bacteria	VIBR	Vibrio cholerae	2021	Incidence	Rate per 100,000	GRC	Greece	Europe	All ages	10683458	0	0	0
Other bacteria	VIBR	Vibrio cholerae	2021	Incidence	Rate per 100,000	GRD	Grenada	Americas	<5 years	7040	0	0	0
Other bacteria	VIBR	Vibrio cholerae	2021	Incidence	Rate per 100,000	GRD	Grenada	Americas	≥5 years	109516	0	0	0
Other bacteria	VIBR	Vibrio cholerae	2021	Incidence	Rate per 100,000	GRD	Grenada	Americas	All ages	116556	0	0	0
Other bacteria	VIBR	Vibrio cholerae	2021	Incidence	Rate per 100,000	GTM	Guatemala	Americas	<5 years	1971905	0	0	0
Other bacteria	VIBR	Vibrio cholerae	2021	Incidence	Rate per 100,000	GTM	Guatemala	Americas	≥5 years	15514125	0	0	0
Other bacteria	VIBR	Vibrio cholerae	2021	Incidence	Rate per 100,000	GTM	Guatemala	Americas	All ages	17486030	0	0	0
Other bacteria	VIBR	Vibrio cholerae	2021	Incidence	Rate per 100,000	GUY	Guyana	Americas	<5 years	83257	0	0	0
Other bacteria	VIBR	Vibrio cholerae	2021	Incidence	Rate per 100,000	GUY	Guyana	Americas	≥5 years	728507	0	0	0
Other bacteria	VIBR	Vibrio cholerae	2021	Incidence	Rate per 100,000	GUY	Guyana	Americas	All ages	811764	0	0	0
Other bacteria	VIBR	Vibrio cholerae	2021	Incidence	Rate per 100,000	HND	Honduras	Americas	<5 years	1118548	0	0	0
Other bacteria	VIBR	Vibrio cholerae	2021	Incidence	Rate per 100,000	HND	Honduras	Americas	≥5 years	9087771	0	0	0
Other bacteria	VIBR	Vibrio cholerae	2021	Incidence	Rate per 100,000	HND	Honduras	Americas	All ages	10206319	0	0	0
Other bacteria	VIBR	Vibrio cholerae	2021	Incidence	Rate per 100,000	HRV	Croatia	Europe	<5 years	169883	0	0	0
Other bacteria	VIBR	Vibrio cholerae	2021	Incidence	Rate per 100,000	HRV	Croatia	Europe	≥5 years	3767995	0	0	0
Other bacteria	VIBR	Vibrio cholerae	2021	Incidence	Rate per 100,000	HRV	Croatia	Europe	All ages	3937878	0	0	0
Other bacteria	VIBR	Vibrio cholerae	2021	Incidence	Rate per 100,000	HTI	Haiti	Americas	<5 years	1247975	196.062	49.4474	479.291
Other bacteria	VIBR	Vibrio cholerae	2021	Incidence	Rate per 100,000	HTI	Haiti	Americas	≥5 years	10063587	216.877	49.2127	557.229
Other bacteria	VIBR	Vibrio cholerae	2021	Incidence	Rate per 100,000	HTI	Haiti	Americas	All ages	11311562	214.581	48.7284	539.198
Other bacteria	VIBR	Vibrio cholerae	2021	Incidence	Rate per 100,000	HUN	Hungary	Europe	<5 years	469901	0	0	0
Other bacteria	VIBR	Vibrio cholerae	2021	Incidence	Rate per 100,000	HUN	Hungary	Europe	≥5 years	9260392	0	0	0
Other bacteria	VIBR	Vibrio cholerae	2021	Incidence	Rate per 100,000	HUN	Hungary	Europe	All ages	9730293	0	0	0
Other bacteria	VIBR	Vibrio cholerae	2021	Incidence	Rate per 100,000	IDN	Indonesia	South-East Asia	<5 years	22795857	0	0	0
Other bacteria	VIBR	Vibrio cholerae	2021	Incidence	Rate per 100,000	IDN	Indonesia	South-East Asia	≥5 years	253085681	0	0	0
Other bacteria	VIBR	Vibrio cholerae	2021	Incidence	Rate per 100,000	IDN	Indonesia	South-East Asia	All ages	275881538	0	0	0
Other bacteria	VIBR	Vibrio cholerae	2021	Incidence	Rate per 100,000	IND	India	South-East Asia	<5 years	117896065	906.553	238.793	2245.69
Other bacteria	VIBR	Vibrio cholerae	2021	Incidence	Rate per 100,000	IND	India	South-East Asia	≥5 years	1291368250	5295.98	1369.53	12440.6
Other bacteria	VIBR	Vibrio cholerae	2021	Incidence	Rate per 100,000	IND	India	South-East Asia	All ages	1409264315	4928.77	1276.06	11578.2
Other bacteria	VIBR	Vibrio cholerae	2021	Incidence	Rate per 100,000	IRL	Ireland	Europe	<5 years	304569	0	0	0
Other bacteria	VIBR	Vibrio cholerae	2021	Incidence	Rate per 100,000	IRL	Ireland	Europe	≥5 years	4698086	0	0	0
Other bacteria	VIBR	Vibrio cholerae	2021	Incidence	Rate per 100,000	IRL	Ireland	Europe	All ages	5002655	0	0	0
Other bacteria	VIBR	Vibrio cholerae	2021	Incidence	Rate per 100,000	IRN	Iran	Eastern Mediterranean	<5 years	6970781	0	0	0
Other bacteria	VIBR	Vibrio cholerae	2021	Incidence	Rate per 100,000	IRN	Iran	Eastern Mediterranean	≥5 years	80994338	0	0	0
Other bacteria	VIBR	Vibrio cholerae	2021	Incidence	Rate per 100,000	IRN	Iran	Eastern Mediterranean	All ages	87965119	0	0	0
Other bacteria	VIBR	Vibrio cholerae	2021	Incidence	Rate per 100,000	IRQ	Iraq	Eastern Mediterranean	<5 years	5488590	412.778	109.884	1143.42
Other bacteria	VIBR	Vibrio cholerae	2021	Incidence	Rate per 100,000	IRQ	Iraq	Eastern Mediterranean	≥5 years	37102924	771.084	187.789	2078.51
Other bacteria	VIBR	Vibrio cholerae	2021	Incidence	Rate per 100,000	IRQ	Iraq	Eastern Mediterranean	All ages	42591514	724.911	181.505	1940.28
Other bacteria	VIBR	Vibrio cholerae	2021	Incidence	Rate per 100,000	ISL	Iceland	Europe	<5 years	21846	0	0	0
Other bacteria	VIBR	Vibrio cholerae	2021	Incidence	Rate per 100,000	ISL	Iceland	Europe	≥5 years	347105	0	0	0
Other bacteria	VIBR	Vibrio cholerae	2021	Incidence	Rate per 100,000	ISL	Iceland	Europe	All ages	368951	0	0	0
Other bacteria	VIBR	Vibrio cholerae	2021	Incidence	Rate per 100,000	ISR	Israel	Europe	<5 years	873544	0	0	0
Other bacteria	VIBR	Vibrio cholerae	2021	Incidence	Rate per 100,000	ISR	Israel	Europe	≥5 years	7996814	0	0	0
Other bacteria	VIBR	Vibrio cholerae	2021	Incidence	Rate per 100,000	ISR	Israel	Europe	All ages	8870358	0	0	0
Other bacteria	VIBR	Vibrio cholerae	2021	Incidence	Rate per 100,000	ITA	Italy	Europe	<5 years	2208864	0	0	0
Other bacteria	VIBR	Vibrio cholerae	2021	Incidence	Rate per 100,000	ITA	Italy	Europe	≥5 years	57575372	0	0	0
Other bacteria	VIBR	Vibrio cholerae	2021	Incidence	Rate per 100,000	ITA	Italy	Europe	All ages	59784236	0	0	0
Other bacteria	VIBR	Vibrio cholerae	2021	Incidence	Rate per 100,000	JAM	Jamaica	Americas	<5 years	170490	0	0	0
Other bacteria	VIBR	Vibrio cholerae	2021	Incidence	Rate per 100,000	JAM	Jamaica	Americas	≥5 years	2666335	0	0	0
Other bacteria	VIBR	Vibrio cholerae	2021	Incidence	Rate per 100,000	JAM	Jamaica	Americas	All ages	2836825	0	0	0
Other bacteria	VIBR	Vibrio cholerae	2021	Incidence	Rate per 100,000	JOR	Jordan	Eastern Mediterranean	<5 years	1170872	0	0	0
Other bacteria	VIBR	Vibrio cholerae	2021	Incidence	Rate per 100,000	JOR	Jordan	Eastern Mediterranean	≥5 years	9796797	0	0	0
Other bacteria	VIBR	Vibrio cholerae	2021	Incidence	Rate per 100,000	JOR	Jordan	Eastern Mediterranean	All ages	10967669	0	0	0
Other bacteria	VIBR	Vibrio cholerae	2021	Incidence	Rate per 100,000	JPN	Japan	Western Pacific	<5 years	4542859	0	0	0
Other bacteria	VIBR	Vibrio cholerae	2021	Incidence	Rate per 100,000	JPN	Japan	Western Pacific	≥5 years	121491375	0	0	0
Other bacteria	VIBR	Vibrio cholerae	2021	Incidence	Rate per 100,000	JPN	Japan	Western Pacific	All ages	126034234	0	0	0
Other bacteria	VIBR	Vibrio cholerae	2021	Incidence	Rate per 100,000	KAZ	Kazakhstan	Europe	<5 years	2069165	0	0	0
Other bacteria	VIBR	Vibrio cholerae	2021	Incidence	Rate per 100,000	KAZ	Kazakhstan	Europe	≥5 years	17544823	0	0	0
Other bacteria	VIBR	Vibrio cholerae	2021	Incidence	Rate per 100,000	KAZ	Kazakhstan	Europe	All ages	19613988	0	0	0
Other bacteria	VIBR	Vibrio cholerae	2021	Incidence	Rate per 100,000	KEN	Kenya	Africa	<5 years	6941654	468.748	115.706	1239.63
Other bacteria	VIBR	Vibrio cholerae	2021	Incidence	Rate per 100,000	KEN	Kenya	Africa	≥5 years	45785267	2586.19	571.663	7033.11
Other bacteria	VIBR	Vibrio cholerae	2021	Incidence	Rate per 100,000	KEN	Kenya	Africa	All ages	52726921	2307.43	512.904	6247.65
Other bacteria	VIBR	Vibrio cholerae	2021	Incidence	Rate per 100,000	KGZ	Kyrgyzstan	Europe	<5 years	807919	0	0	0
Other bacteria	VIBR	Vibrio cholerae	2021	Incidence	Rate per 100,000	KGZ	Kyrgyzstan	Europe	≥5 years	5937899	0	0	0
Other bacteria	VIBR	Vibrio cholerae	2021	Incidence	Rate per 100,000	KGZ	Kyrgyzstan	Europe	All ages	6745818	0	0	0
Other bacteria	VIBR	Vibrio cholerae	2021	Incidence	Rate per 100,000	KHM	Cambodia	Western Pacific	<5 years	1821958	0	0	0
Other bacteria	VIBR	Vibrio cholerae	2021	Incidence	Rate per 100,000	KHM	Cambodia	Western Pacific	≥5 years	15037884	0	0	0
Other bacteria	VIBR	Vibrio cholerae	2021	Incidence	Rate per 100,000	KHM	Cambodia	Western Pacific	All ages	16859842	0	0	0
Other bacteria	VIBR	Vibrio cholerae	2021	Incidence	Rate per 100,000	KIR	Kiribati	Western Pacific	<5 years	16050	0	0	0
Other bacteria	VIBR	Vibrio cholerae	2021	Incidence	Rate per 100,000	KIR	Kiribati	Western Pacific	≥5 years	111301	0	0	0
Other bacteria	VIBR	Vibrio cholerae	2021	Incidence	Rate per 100,000	KIR	Kiribati	Western Pacific	All ages	127351	0	0	0
Other bacteria	VIBR	Vibrio cholerae	2021	Incidence	Rate per 100,000	KNA	Saint Kitts and Nevis	Americas	<5 years	2954	0	0	0
Other bacteria	VIBR	Vibrio cholerae	2021	Incidence	Rate per 100,000	KNA	Saint Kitts and Nevis	Americas	≥5 years	43866	0	0	0
Other bacteria	VIBR	Vibrio cholerae	2021	Incidence	Rate per 100,000	KNA	Saint Kitts and Nevis	Americas	All ages	46820	0	0	0
Other bacteria	VIBR	Vibrio cholerae	2021	Incidence	Rate per 100,000	KOR	South Korea	Western Pacific	<5 years	1667222	0	0	0
Other bacteria	VIBR	Vibrio cholerae	2021	Incidence	Rate per 100,000	KOR	South Korea	Western Pacific	≥5 years	50223942	0	0	0
Other bacteria	VIBR	Vibrio cholerae	2021	Incidence	Rate per 100,000	KOR	South Korea	Western Pacific	All ages	51891164	0	0	0
Other bacteria	VIBR	Vibrio cholerae	2021	Incidence	Rate per 100,000	KWT	Kuwait	Eastern Mediterranean	<5 years	270652	0	0	0
Other bacteria	VIBR	Vibrio cholerae	2021	Incidence	Rate per 100,000	KWT	Kuwait	Eastern Mediterranean	≥5 years	4065230	0	0	0
Other bacteria	VIBR	Vibrio cholerae	2021	Incidence	Rate per 100,000	KWT	Kuwait	Eastern Mediterranean	All ages	4335882	0	0	0
Other bacteria	VIBR	Vibrio cholerae	2021	Incidence	Rate per 100,000	LAO	Laos	Western Pacific	<5 years	804759	0	0	0
Other bacteria	VIBR	Vibrio cholerae	2021	Incidence	Rate per 100,000	LAO	Laos	Western Pacific	≥5 years	6595924	0	0	0
Other bacteria	VIBR	Vibrio cholerae	2021	Incidence	Rate per 100,000	LAO	Laos	Western Pacific	All ages	7400683	0	0	0
Other bacteria	VIBR	Vibrio cholerae	2021	Incidence	Rate per 100,000	LBN	Lebanon	Eastern Mediterranean	<5 years	473135	0	0	0
Other bacteria	VIBR	Vibrio cholerae	2021	Incidence	Rate per 100,000	LBN	Lebanon	Eastern Mediterranean	≥5 years	5235325	0	0	0
Other bacteria	VIBR	Vibrio cholerae	2021	Incidence	Rate per 100,000	LBN	Lebanon	Eastern Mediterranean	All ages	5708460	0	0	0
Other bacteria	VIBR	Vibrio cholerae	2021	Incidence	Rate per 100,000	LBR	Liberia	Africa	<5 years	754987	411.215	138.372	959.457
Other bacteria	VIBR	Vibrio cholerae	2021	Incidence	Rate per 100,000	LBR	Liberia	Africa	≥5 years	4449741	2965.48	962.169	7752.93
Other bacteria	VIBR	Vibrio cholerae	2021	Incidence	Rate per 100,000	LBR	Liberia	Africa	All ages	5204728	2594.97	844.605	6768.35
Other bacteria	VIBR	Vibrio cholerae	2021	Incidence	Rate per 100,000	LBY	Libya	Eastern Mediterranean	<5 years	673450	0	0	0
Other bacteria	VIBR	Vibrio cholerae	2021	Incidence	Rate per 100,000	LBY	Libya	Eastern Mediterranean	≥5 years	6418069	0	0	0
Other bacteria	VIBR	Vibrio cholerae	2021	Incidence	Rate per 100,000	LBY	Libya	Eastern Mediterranean	All ages	7091519	0	0	0
Other bacteria	VIBR	Vibrio cholerae	2021	Incidence	Rate per 100,000	LCA	Saint Lucia	Americas	<5 years	10426	0	0	0
Other bacteria	VIBR	Vibrio cholerae	2021	Incidence	Rate per 100,000	LCA	Saint Lucia	Americas	≥5 years	168102	0	0	0
Other bacteria	VIBR	Vibrio cholerae	2021	Incidence	Rate per 100,000	LCA	Saint Lucia	Americas	All ages	178528	0	0	0
Other bacteria	VIBR	Vibrio cholerae	2021	Incidence	Rate per 100,000	LKA	Sri Lanka	South-East Asia	<5 years	1668218	0	0	0
Other bacteria	VIBR	Vibrio cholerae	2021	Incidence	Rate per 100,000	LKA	Sri Lanka	South-East Asia	≥5 years	20967393	0	0	0
Other bacteria	VIBR	Vibrio cholerae	2021	Incidence	Rate per 100,000	LKA	Sri Lanka	South-East Asia	All ages	22635611	0	0	0
Other bacteria	VIBR	Vibrio cholerae	2021	Incidence	Rate per 100,000	LSO	Lesotho	Africa	<5 years	277089	288.381	98.4614	699.916
Other bacteria	VIBR	Vibrio cholerae	2021	Incidence	Rate per 100,000	LSO	Lesotho	Africa	≥5 years	1972270	2342.52	739.722	5718
Other bacteria	VIBR	Vibrio cholerae	2021	Incidence	Rate per 100,000	LSO	Lesotho	Africa	All ages	2249359	2089.48	661.012	5103.4
Other bacteria	VIBR	Vibrio cholerae	2021	Incidence	Rate per 100,000	LTU	Lithuania	Europe	<5 years	140164	0	0	0
Other bacteria	VIBR	Vibrio cholerae	2021	Incidence	Rate per 100,000	LTU	Lithuania	Europe	≥5 years	2656357	0	0	0
Other bacteria	VIBR	Vibrio cholerae	2021	Incidence	Rate per 100,000	LTU	Lithuania	Europe	All ages	2796521	0	0	0
Other bacteria	VIBR	Vibrio cholerae	2021	Incidence	Rate per 100,000	LUX	Luxembourg	Europe	<5 years	33252	0	0	0
Other bacteria	VIBR	Vibrio cholerae	2021	Incidence	Rate per 100,000	LUX	Luxembourg	Europe	≥5 years	601663	0	0	0
Other bacteria	VIBR	Vibrio cholerae	2021	Incidence	Rate per 100,000	LUX	Luxembourg	Europe	All ages	634915	0	0	0
Other bacteria	VIBR	Vibrio cholerae	2021	Incidence	Rate per 100,000	LVA	Latvia	Europe	<5 years	98273	0	0	0
Other bacteria	VIBR	Vibrio cholerae	2021	Incidence	Rate per 100,000	LVA	Latvia	Europe	≥5 years	1795874	0	0	0
Other bacteria	VIBR	Vibrio cholerae	2021	Incidence	Rate per 100,000	LVA	Latvia	Europe	All ages	1894147	0	0	0
Other bacteria	VIBR	Vibrio cholerae	2021	Incidence	Rate per 100,000	MAR	Morocco	Eastern Mediterranean	<5 years	3250055	0	0	0
Other bacteria	VIBR	Vibrio cholerae	2021	Incidence	Rate per 100,000	MAR	Morocco	Eastern Mediterranean	≥5 years	33524428	0	0	0
Other bacteria	VIBR	Vibrio cholerae	2021	Incidence	Rate per 100,000	MAR	Morocco	Eastern Mediterranean	All ages	36774483	0	0	0
Other bacteria	VIBR	Vibrio cholerae	2021	Incidence	Rate per 100,000	MCO	Monaco	Europe	<5 years	1851	0	0	0
Other bacteria	VIBR	Vibrio cholerae	2021	Incidence	Rate per 100,000	MCO	Monaco	Europe	≥5 years	36476	0	0	0
Other bacteria	VIBR	Vibrio cholerae	2021	Incidence	Rate per 100,000	MCO	Monaco	Europe	All ages	38327	0	0	0
Other bacteria	VIBR	Vibrio cholerae	2021	Incidence	Rate per 100,000	MDA	Moldova	Europe	<5 years	199836	0	0	0
Other bacteria	VIBR	Vibrio cholerae	2021	Incidence	Rate per 100,000	MDA	Moldova	Europe	≥5 years	2848476	0	0	0
Other bacteria	VIBR	Vibrio cholerae	2021	Incidence	Rate per 100,000	MDA	Moldova	Europe	All ages	3048312	0	0	0
Other bacteria	VIBR	Vibrio cholerae	2021	Incidence	Rate per 100,000	MDG	Madagascar	Africa	<5 years	4372851	482.073	174.572	1054.09
Other bacteria	VIBR	Vibrio cholerae	2021	Incidence	Rate per 100,000	MDG	Madagascar	Africa	≥5 years	24948269	2913.76	1029.25	7274.04
Other bacteria	VIBR	Vibrio cholerae	2021	Incidence	Rate per 100,000	MDG	Madagascar	Africa	All ages	29321120	2551.11	901.326	6366.96
Other bacteria	VIBR	Vibrio cholerae	2021	Incidence	Rate per 100,000	MDV	Maldives	South-East Asia	<5 years	33137	0	0	0
Other bacteria	VIBR	Vibrio cholerae	2021	Incidence	Rate per 100,000	MDV	Maldives	South-East Asia	≥5 years	476101	0	0	0
Other bacteria	VIBR	Vibrio cholerae	2021	Incidence	Rate per 100,000	MDV	Maldives	South-East Asia	All ages	509238	0	0	0
Other bacteria	VIBR	Vibrio cholerae	2021	Incidence	Rate per 100,000	MEX	Mexico	Americas	<5 years	10468765	0	0	0
Other bacteria	VIBR	Vibrio cholerae	2021	Incidence	Rate per 100,000	MEX	Mexico	Americas	≥5 years	116772414	0	0	0
Other bacteria	VIBR	Vibrio cholerae	2021	Incidence	Rate per 100,000	MEX	Mexico	Americas	All ages	127241179	0	0	0
Other bacteria	VIBR	Vibrio cholerae	2021	Incidence	Rate per 100,000	MHL	Marshall Islands	Western Pacific	<5 years	4616	0	0	0
Other bacteria	VIBR	Vibrio cholerae	2021	Incidence	Rate per 100,000	MHL	Marshall Islands	Western Pacific	≥5 years	37436	0	0	0
Other bacteria	VIBR	Vibrio cholerae	2021	Incidence	Rate per 100,000	MHL	Marshall Islands	Western Pacific	All ages	42052	0	0	0
Other bacteria	VIBR	Vibrio cholerae	2021	Incidence	Rate per 100,000	MKD	North Macedonia	Europe	<5 years	102540	0	0	0
Other bacteria	VIBR	Vibrio cholerae	2021	Incidence	Rate per 100,000	MKD	North Macedonia	Europe	≥5 years	1755300	0	0	0
Other bacteria	VIBR	Vibrio cholerae	2021	Incidence	Rate per 100,000	MKD	North Macedonia	Europe	All ages	1857840	0	0	0
Other bacteria	VIBR	Vibrio cholerae	2021	Incidence	Rate per 100,000	MLI	Mali	Africa	<5 years	3968662	289.235	79.255	793.496
Other bacteria	VIBR	Vibrio cholerae	2021	Incidence	Rate per 100,000	MLI	Mali	Africa	≥5 years	18079228	2666.85	657.081	7358.47
Other bacteria	VIBR	Vibrio cholerae	2021	Incidence	Rate per 100,000	MLI	Mali	Africa	All ages	22047890	2238.88	552.708	6177.84
Other bacteria	VIBR	Vibrio cholerae	2021	Incidence	Rate per 100,000	MLT	Malta	Europe	<5 years	23215	0	0	0
Other bacteria	VIBR	Vibrio cholerae	2021	Incidence	Rate per 100,000	MLT	Malta	Europe	≥5 years	498672	0	0	0
Other bacteria	VIBR	Vibrio cholerae	2021	Incidence	Rate per 100,000	MLT	Malta	Europe	All ages	521887	0	0	0
Other bacteria	VIBR	Vibrio cholerae	2021	Incidence	Rate per 100,000	MMR	Myanmar	South-East Asia	<5 years	4506378	990.517	361.672	2162.25
Other bacteria	VIBR	Vibrio cholerae	2021	Incidence	Rate per 100,000	MMR	Myanmar	South-East Asia	≥5 years	48701365	840.124	264.573	1895.26
Other bacteria	VIBR	Vibrio cholerae	2021	Incidence	Rate per 100,000	MMR	Myanmar	South-East Asia	All ages	53207743	852.861	267.763	1923.56
Other bacteria	VIBR	Vibrio cholerae	2021	Incidence	Rate per 100,000	MNE	Montenegro	Europe	<5 years	35906	0	0	0
Other bacteria	VIBR	Vibrio cholerae	2021	Incidence	Rate per 100,000	MNE	Montenegro	Europe	≥5 years	570169	0	0	0
Other bacteria	VIBR	Vibrio cholerae	2021	Incidence	Rate per 100,000	MNE	Montenegro	Europe	All ages	606075	0	0	0
Other bacteria	VIBR	Vibrio cholerae	2021	Incidence	Rate per 100,000	MNG	Mongolia	Western Pacific	<5 years	382491	0	0	0
Other bacteria	VIBR	Vibrio cholerae	2021	Incidence	Rate per 100,000	MNG	Mongolia	Western Pacific	≥5 years	2934422	0	0	0
Other bacteria	VIBR	Vibrio cholerae	2021	Incidence	Rate per 100,000	MNG	Mongolia	Western Pacific	All ages	3316913	0	0	0
Other bacteria	VIBR	Vibrio cholerae	2021	Incidence	Rate per 100,000	MOZ	Mozambique	Africa	<5 years	5359804	198.64	59.5882	566.816
Other bacteria	VIBR	Vibrio cholerae	2021	Incidence	Rate per 100,000	MOZ	Mozambique	Africa	≥5 years	25883930	1753.69	536.871	5213.37
Other bacteria	VIBR	Vibrio cholerae	2021	Incidence	Rate per 100,000	MOZ	Mozambique	Africa	All ages	31243734	1486.92	454.342	4413.96
Other bacteria	VIBR	Vibrio cholerae	2021	Incidence	Rate per 100,000	MRT	Mauritania	Africa	<5 years	763058	329.723	117.291	757.966
Other bacteria	VIBR	Vibrio cholerae	2021	Incidence	Rate per 100,000	MRT	Mauritania	Africa	≥5 years	3903778	2252.82	771.648	5709.92
Other bacteria	VIBR	Vibrio cholerae	2021	Incidence	Rate per 100,000	MRT	Mauritania	Africa	All ages	4666836	1938.38	665.461	4877.64
Other bacteria	VIBR	Vibrio cholerae	2021	Incidence	Rate per 100,000	MUS	Mauritius	Africa	<5 years	61187	481.148	122.678	1162.72
Other bacteria	VIBR	Vibrio cholerae	2021	Incidence	Rate per 100,000	MUS	Mauritius	Africa	≥5 years	1220460	499.744	125.54	1370.31
Other bacteria	VIBR	Vibrio cholerae	2021	Incidence	Rate per 100,000	MUS	Mauritius	Africa	All ages	1281647	498.857	127.401	1364.72
Other bacteria	VIBR	Vibrio cholerae	2021	Incidence	Rate per 100,000	MWI	Malawi	Africa	<5 years	2961259	413.946	99.8679	1194.55
Other bacteria	VIBR	Vibrio cholerae	2021	Incidence	Rate per 100,000	MWI	Malawi	Africa	≥5 years	16828634	2571.96	585.043	7711.5
Other bacteria	VIBR	Vibrio cholerae	2021	Incidence	Rate per 100,000	MWI	Malawi	Africa	All ages	19789893	2249.04	509.859	6726.4
Other bacteria	VIBR	Vibrio cholerae	2021	Incidence	Rate per 100,000	MYS	Malaysia	Western Pacific	<5 years	2538266	0	0	0
Other bacteria	VIBR	Vibrio cholerae	2021	Incidence	Rate per 100,000	MYS	Malaysia	Western Pacific	≥5 years	31543899	0	0	0
Other bacteria	VIBR	Vibrio cholerae	2021	Incidence	Rate per 100,000	MYS	Malaysia	Western Pacific	All ages	34082165	0	0	0
Other bacteria	VIBR	Vibrio cholerae	2021	Incidence	Rate per 100,000	NAM	Namibia	Africa	<5 years	392635	231.343	70.1708	530.689
Other bacteria	VIBR	Vibrio cholerae	2021	Incidence	Rate per 100,000	NAM	Namibia	Africa	≥5 years	2377172	2034.94	582.233	5123.18
Other bacteria	VIBR	Vibrio cholerae	2021	Incidence	Rate per 100,000	NAM	Namibia	Africa	All ages	2769807	1779.27	507.568	4472.68
Other bacteria	VIBR	Vibrio cholerae	2021	Incidence	Rate per 100,000	NER	Niger	Africa	<5 years	4442880	604.29	178.328	1520.33
Other bacteria	VIBR	Vibrio cholerae	2021	Incidence	Rate per 100,000	NER	Niger	Africa	≥5 years	19664749	2407.75	675.296	6609.22
Other bacteria	VIBR	Vibrio cholerae	2021	Incidence	Rate per 100,000	NER	Niger	Africa	All ages	24107629	2075.38	590.975	5651.41
Other bacteria	VIBR	Vibrio cholerae	2021	Incidence	Rate per 100,000	NGA	Nigeria	Africa	<5 years	33235816	365.582	138.802	794.887
Other bacteria	VIBR	Vibrio cholerae	2021	Incidence	Rate per 100,000	NGA	Nigeria	Africa	≥5 years	183015715	1005.22	377.333	2181.92
Other bacteria	VIBR	Vibrio cholerae	2021	Incidence	Rate per 100,000	NGA	Nigeria	Africa	All ages	216251531	906.914	344.818	1962
Other bacteria	VIBR	Vibrio cholerae	2021	Incidence	Rate per 100,000	NIC	Nicaragua	Americas	<5 years	665094	0	0	0
Other bacteria	VIBR	Vibrio cholerae	2021	Incidence	Rate per 100,000	NIC	Nicaragua	Americas	≥5 years	5940237	0	0	0
Other bacteria	VIBR	Vibrio cholerae	2021	Incidence	Rate per 100,000	NIC	Nicaragua	Americas	All ages	6605331	0	0	0
Other bacteria	VIBR	Vibrio cholerae	2021	Incidence	Rate per 100,000	NIU	Niue	Western Pacific	<5 years	123	0	0	0
Other bacteria	VIBR	Vibrio cholerae	2021	Incidence	Rate per 100,000	NIU	Niue	Western Pacific	≥5 years	1681	0	0	0
Other bacteria	VIBR	Vibrio cholerae	2021	Incidence	Rate per 100,000	NIU	Niue	Western Pacific	All ages	1804	0	0	0
Other bacteria	VIBR	Vibrio cholerae	2021	Incidence	Rate per 100,000	NLD	Netherlands	Europe	<5 years	872641	0	0	0
Other bacteria	VIBR	Vibrio cholerae	2021	Incidence	Rate per 100,000	NLD	Netherlands	Europe	≥5 years	16799139	0	0	0
Other bacteria	VIBR	Vibrio cholerae	2021	Incidence	Rate per 100,000	NLD	Netherlands	Europe	All ages	17671780	0	0	0
Other bacteria	VIBR	Vibrio cholerae	2021	Incidence	Rate per 100,000	NOR	Norway	Europe	<5 years	282948	0	0	0
Other bacteria	VIBR	Vibrio cholerae	2021	Incidence	Rate per 100,000	NOR	Norway	Europe	≥5 years	5108185	0	0	0
Other bacteria	VIBR	Vibrio cholerae	2021	Incidence	Rate per 100,000	NOR	Norway	Europe	All ages	5391133	0	0	0
Other bacteria	VIBR	Vibrio cholerae	2021	Incidence	Rate per 100,000	NPL	Nepal	South-East Asia	<5 years	2814405	251.269	51.9011	621.939
Other bacteria	VIBR	Vibrio cholerae	2021	Incidence	Rate per 100,000	NPL	Nepal	South-East Asia	≥5 years	26420022	1380.78	255.888	3358.63
Other bacteria	VIBR	Vibrio cholerae	2021	Incidence	Rate per 100,000	NPL	Nepal	South-East Asia	All ages	29234427	1272.04	236.369	3090.23
Other bacteria	VIBR	Vibrio cholerae	2021	Incidence	Rate per 100,000	NRU	Nauru	Western Pacific	<5 years	1494	0	0	0
Other bacteria	VIBR	Vibrio cholerae	2021	Incidence	Rate per 100,000	NRU	Nauru	Western Pacific	≥5 years	10166	0	0	0
Other bacteria	VIBR	Vibrio cholerae	2021	Incidence	Rate per 100,000	NRU	Nauru	Western Pacific	All ages	11660	0	0	0
Other bacteria	VIBR	Vibrio cholerae	2021	Incidence	Rate per 100,000	NZL	New Zealand	Western Pacific	<5 years	305504	0	0	0
Other bacteria	VIBR	Vibrio cholerae	2021	Incidence	Rate per 100,000	NZL	New Zealand	Western Pacific	≥5 years	4797777	0	0	0
Other bacteria	VIBR	Vibrio cholerae	2021	Incidence	Rate per 100,000	NZL	New Zealand	Western Pacific	All ages	5103281	0	0	0
Other bacteria	VIBR	Vibrio cholerae	2021	Incidence	Rate per 100,000	OMN	Oman	Eastern Mediterranean	<5 years	436947	0	0	0
Other bacteria	VIBR	Vibrio cholerae	2021	Incidence	Rate per 100,000	OMN	Oman	Eastern Mediterranean	≥5 years	4036843	0	0	0
Other bacteria	VIBR	Vibrio cholerae	2021	Incidence	Rate per 100,000	OMN	Oman	Eastern Mediterranean	All ages	4473790	0	0	0
Other bacteria	VIBR	Vibrio cholerae	2021	Incidence	Rate per 100,000	PAK	Pakistan	Eastern Mediterranean	<5 years	31071794	1199.52	247.025	3590.66
Other bacteria	VIBR	Vibrio cholerae	2021	Incidence	Rate per 100,000	PAK	Pakistan	Eastern Mediterranean	≥5 years	206155874	3791.38	743.776	11131.2
Other bacteria	VIBR	Vibrio cholerae	2021	Incidence	Rate per 100,000	PAK	Pakistan	Eastern Mediterranean	All ages	237227668	3451.9	676.921	10203.4
Other bacteria	VIBR	Vibrio cholerae	2021	Incidence	Rate per 100,000	PAN	Panama	Americas	<5 years	376506	0	0	0
Other bacteria	VIBR	Vibrio cholerae	2021	Incidence	Rate per 100,000	PAN	Panama	Americas	≥5 years	3942788	0	0	0
Other bacteria	VIBR	Vibrio cholerae	2021	Incidence	Rate per 100,000	PAN	Panama	Americas	All ages	4319294	0	0	0
Other bacteria	VIBR	Vibrio cholerae	2021	Incidence	Rate per 100,000	PER	Peru	Americas	<5 years	2702384	0	0	0
Other bacteria	VIBR	Vibrio cholerae	2021	Incidence	Rate per 100,000	PER	Peru	Americas	≥5 years	30314848	0	0	0
Other bacteria	VIBR	Vibrio cholerae	2021	Incidence	Rate per 100,000	PER	Peru	Americas	All ages	33017232	0	0	0
Other bacteria	VIBR	Vibrio cholerae	2021	Incidence	Rate per 100,000	PHL	Philippines	Western Pacific	<5 years	10921688	194.839	47.1186	476.735
Other bacteria	VIBR	Vibrio cholerae	2021	Incidence	Rate per 100,000	PHL	Philippines	Western Pacific	≥5 years	101762886	217.683	50.2249	574.487
Other bacteria	VIBR	Vibrio cholerae	2021	Incidence	Rate per 100,000	PHL	Philippines	Western Pacific	All ages	112684574	215.469	50.4799	558.884
Other bacteria	VIBR	Vibrio cholerae	2021	Incidence	Rate per 100,000	PLW	Palau	Western Pacific	<5 years	1026	0	0	0
Other bacteria	VIBR	Vibrio cholerae	2021	Incidence	Rate per 100,000	PLW	Palau	Western Pacific	≥5 years	16770	0	0	0
Other bacteria	VIBR	Vibrio cholerae	2021	Incidence	Rate per 100,000	PLW	Palau	Western Pacific	All ages	17796	0	0	0
Other bacteria	VIBR	Vibrio cholerae	2021	Incidence	Rate per 100,000	PNG	Papua New Guinea	Western Pacific	<5 years	1209803	0	0	0
Other bacteria	VIBR	Vibrio cholerae	2021	Incidence	Rate per 100,000	PNG	Papua New Guinea	Western Pacific	≥5 years	8705859	0	0	0
Other bacteria	VIBR	Vibrio cholerae	2021	Incidence	Rate per 100,000	PNG	Papua New Guinea	Western Pacific	All ages	9915662	0	0	0
Other bacteria	VIBR	Vibrio cholerae	2021	Incidence	Rate per 100,000	POL	Poland	Europe	<5 years	1882112	0	0	0
Other bacteria	VIBR	Vibrio cholerae	2021	Incidence	Rate per 100,000	POL	Poland	Europe	≥5 years	36240962	0	0	0
Other bacteria	VIBR	Vibrio cholerae	2021	Incidence	Rate per 100,000	POL	Poland	Europe	All ages	38123074	0	0	0
Other bacteria	VIBR	Vibrio cholerae	2021	Incidence	Rate per 100,000	PRK	North Korea	South-East Asia	<5 years	1712425	0	0	0
Other bacteria	VIBR	Vibrio cholerae	2021	Incidence	Rate per 100,000	PRK	North Korea	South-East Asia	≥5 years	24471046	0	0	0
Other bacteria	VIBR	Vibrio cholerae	2021	Incidence	Rate per 100,000	PRK	North Korea	South-East Asia	All ages	26183471	0	0	0
Other bacteria	VIBR	Vibrio cholerae	2021	Incidence	Rate per 100,000	PRT	Portugal	Europe	<5 years	433735	0	0	0
Other bacteria	VIBR	Vibrio cholerae	2021	Incidence	Rate per 100,000	PRT	Portugal	Europe	≥5 years	9944856	0	0	0
Other bacteria	VIBR	Vibrio cholerae	2021	Incidence	Rate per 100,000	PRT	Portugal	Europe	All ages	10378591	0	0	0
Other bacteria	VIBR	Vibrio cholerae	2021	Incidence	Rate per 100,000	PRY	Paraguay	Americas	<5 years	683891	0	0	0
Other bacteria	VIBR	Vibrio cholerae	2021	Incidence	Rate per 100,000	PRY	Paraguay	Americas	≥5 years	5965071	0	0	0
Other bacteria	VIBR	Vibrio cholerae	2021	Incidence	Rate per 100,000	PRY	Paraguay	Americas	All ages	6648962	0	0	0
Other bacteria	VIBR	Vibrio cholerae	2021	Incidence	Rate per 100,000	QAT	Qatar	Eastern Mediterranean	<5 years	158888	0	0	0
Other bacteria	VIBR	Vibrio cholerae	2021	Incidence	Rate per 100,000	QAT	Qatar	Eastern Mediterranean	≥5 years	2631878	0	0	0
Other bacteria	VIBR	Vibrio cholerae	2021	Incidence	Rate per 100,000	QAT	Qatar	Eastern Mediterranean	All ages	2790766	0	0	0
Other bacteria	VIBR	Vibrio cholerae	2021	Incidence	Rate per 100,000	ROU	Romania	Europe	<5 years	1009898	0	0	0
Other bacteria	VIBR	Vibrio cholerae	2021	Incidence	Rate per 100,000	ROU	Romania	Europe	≥5 years	18321998	0	0	0
Other bacteria	VIBR	Vibrio cholerae	2021	Incidence	Rate per 100,000	ROU	Romania	Europe	All ages	19331896	0	0	0
Other bacteria	VIBR	Vibrio cholerae	2021	Incidence	Rate per 100,000	RUS	Russia	Europe	<5 years	8173299	0	0	0
Other bacteria	VIBR	Vibrio cholerae	2021	Incidence	Rate per 100,000	RUS	Russia	Europe	≥5 years	138014673	0	0	0
Other bacteria	VIBR	Vibrio cholerae	2021	Incidence	Rate per 100,000	RUS	Russia	Europe	All ages	146187972	0	0	0
Other bacteria	VIBR	Vibrio cholerae	2021	Incidence	Rate per 100,000	RWA	Rwanda	Africa	<5 years	1841057	287.242	80.8308	742.322
Other bacteria	VIBR	Vibrio cholerae	2021	Incidence	Rate per 100,000	RWA	Rwanda	Africa	≥5 years	11369999	2177.02	585.898	6187.39
Other bacteria	VIBR	Vibrio cholerae	2021	Incidence	Rate per 100,000	RWA	Rwanda	Africa	All ages	13211056	1913.66	515.616	5420.85
Other bacteria	VIBR	Vibrio cholerae	2021	Incidence	Rate per 100,000	SAU	Saudi Arabia	Eastern Mediterranean	<5 years	2722108	0	0	0
Other bacteria	VIBR	Vibrio cholerae	2021	Incidence	Rate per 100,000	SAU	Saudi Arabia	Eastern Mediterranean	≥5 years	28451281	0	0	0
Other bacteria	VIBR	Vibrio cholerae	2021	Incidence	Rate per 100,000	SAU	Saudi Arabia	Eastern Mediterranean	All ages	31173389	0	0	0
Other bacteria	VIBR	Vibrio cholerae	2021	Incidence	Rate per 100,000	SDN	Sudan	Eastern Mediterranean	<5 years	7362872	875.192	199.304	2720.84
Other bacteria	VIBR	Vibrio cholerae	2021	Incidence	Rate per 100,000	SDN	Sudan	Eastern Mediterranean	≥5 years	40041293	1600.85	357.536	5170.7
Other bacteria	VIBR	Vibrio cholerae	2021	Incidence	Rate per 100,000	SDN	Sudan	Eastern Mediterranean	All ages	47404165	1488.14	334.787	4783.73
Other bacteria	VIBR	Vibrio cholerae	2021	Incidence	Rate per 100,000	SEAR	South-East Asian Region	South-East Asia	<5 years	170977499	668.89	183.793	1620.95
Other bacteria	VIBR	Vibrio cholerae	2021	Incidence	Rate per 100,000	SEAR	South-East Asian Region	South-East Asia	≥5 years	1886724189	3799.48	991.528	8730.28
Other bacteria	VIBR	Vibrio cholerae	2021	Incidence	Rate per 100,000	SEAR	South-East Asian Region	South-East Asia	All ages	2057701688	3539.35	923.632	8104.53
Other bacteria	VIBR	Vibrio cholerae	2021	Incidence	Rate per 100,000	SEN	Senegal	Africa	<5 years	2408327	341.635	106.16	894.85
Other bacteria	VIBR	Vibrio cholerae	2021	Incidence	Rate per 100,000	SEN	Senegal	Africa	≥5 years	14598273	2086.35	620.429	5853.49
Other bacteria	VIBR	Vibrio cholerae	2021	Incidence	Rate per 100,000	SEN	Senegal	Africa	All ages	17006600	1839.28	547.44	5143.72
Other bacteria	VIBR	Vibrio cholerae	2021	Incidence	Rate per 100,000	SGP	Singapore	Western Pacific	<5 years	227200	0	0	0
Other bacteria	VIBR	Vibrio cholerae	2021	Incidence	Rate per 100,000	SGP	Singapore	Western Pacific	≥5 years	5331329	0	0	0
Other bacteria	VIBR	Vibrio cholerae	2021	Incidence	Rate per 100,000	SGP	Singapore	Western Pacific	All ages	5558529	0	0	0
Other bacteria	VIBR	Vibrio cholerae	2021	Incidence	Rate per 100,000	SLB	Solomon Islands	Western Pacific	<5 years	102544	0	0	0
Other bacteria	VIBR	Vibrio cholerae	2021	Incidence	Rate per 100,000	SLB	Solomon Islands	Western Pacific	≥5 years	650979	0	0	0
Other bacteria	VIBR	Vibrio cholerae	2021	Incidence	Rate per 100,000	SLB	Solomon Islands	Western Pacific	All ages	753523	0	0	0
Other bacteria	VIBR	Vibrio cholerae	2021	Incidence	Rate per 100,000	SLE	Sierra Leone	Africa	<5 years	1135524	336.298	108.87	837.807
Other bacteria	VIBR	Vibrio cholerae	2021	Incidence	Rate per 100,000	SLE	Sierra Leone	Africa	≥5 years	6868186	2627.94	813.902	7153.09
Other bacteria	VIBR	Vibrio cholerae	2021	Incidence	Rate per 100,000	SLE	Sierra Leone	Africa	All ages	8003710	2302.81	717.389	6227.55
Other bacteria	VIBR	Vibrio cholerae	2021	Incidence	Rate per 100,000	SLV	El Salvador	Americas	<5 years	509679	0	0	0
Other bacteria	VIBR	Vibrio cholerae	2021	Incidence	Rate per 100,000	SLV	El Salvador	Americas	≥5 years	5736509	0	0	0
Other bacteria	VIBR	Vibrio cholerae	2021	Incidence	Rate per 100,000	SLV	El Salvador	Americas	All ages	6246188	0	0	0
Other bacteria	VIBR	Vibrio cholerae	2021	Incidence	Rate per 100,000	SMR	San Marino	Europe	<5 years	1243	0	0	0
Other bacteria	VIBR	Vibrio cholerae	2021	Incidence	Rate per 100,000	SMR	San Marino	Europe	≥5 years	33580	0	0	0
Other bacteria	VIBR	Vibrio cholerae	2021	Incidence	Rate per 100,000	SMR	San Marino	Europe	All ages	34823	0	0	0
Other bacteria	VIBR	Vibrio cholerae	2021	Incidence	Rate per 100,000	SOM	Somalia	Eastern Mediterranean	<5 years	3220258	330.131	80.9781	1134.37
Other bacteria	VIBR	Vibrio cholerae	2021	Incidence	Rate per 100,000	SOM	Somalia	Eastern Mediterranean	≥5 years	13750215	1661.66	386.916	5967.71
Other bacteria	VIBR	Vibrio cholerae	2021	Incidence	Rate per 100,000	SOM	Somalia	Eastern Mediterranean	All ages	16970473	1408.99	332.728	5046.62
Other bacteria	VIBR	Vibrio cholerae	2021	Incidence	Rate per 100,000	SRB	Serbia	Europe	<5 years	322498	0	0	0
Other bacteria	VIBR	Vibrio cholerae	2021	Incidence	Rate per 100,000	SRB	Serbia	Europe	≥5 years	6554003	0	0	0
Other bacteria	VIBR	Vibrio cholerae	2021	Incidence	Rate per 100,000	SRB	Serbia	Europe	All ages	6876501	0	0	0
Other bacteria	VIBR	Vibrio cholerae	2021	Incidence	Rate per 100,000	SSD	South Sudan	Africa	<5 years	1420312	454.929	166.885	975.495
Other bacteria	VIBR	Vibrio cholerae	2021	Incidence	Rate per 100,000	SSD	South Sudan	Africa	≥5 years	9415788	2385.37	847.856	5517.73
Other bacteria	VIBR	Vibrio cholerae	2021	Incidence	Rate per 100,000	SSD	South Sudan	Africa	All ages	10836100	2132.34	763.521	4909.01
Other bacteria	VIBR	Vibrio cholerae	2021	Incidence	Rate per 100,000	STP	Sao Tome and Principe	Africa	<5 years	29705	68.3074	22.3026	163.865
Other bacteria	VIBR	Vibrio cholerae	2021	Incidence	Rate per 100,000	STP	Sao Tome and Principe	Africa	≥5 years	190165	895.127	279.405	2349.29
Other bacteria	VIBR	Vibrio cholerae	2021	Incidence	Rate per 100,000	STP	Sao Tome and Principe	Africa	All ages	219870	783.421	244.83	2055.46
Other bacteria	VIBR	Vibrio cholerae	2021	Incidence	Rate per 100,000	SUR	Suriname	Americas	<5 years	53606	0	0	0
Other bacteria	VIBR	Vibrio cholerae	2021	Incidence	Rate per 100,000	SUR	Suriname	Americas	≥5 years	561886	0	0	0
Other bacteria	VIBR	Vibrio cholerae	2021	Incidence	Rate per 100,000	SUR	Suriname	Americas	All ages	615492	0	0	0
Other bacteria	VIBR	Vibrio cholerae	2021	Incidence	Rate per 100,000	SVK	Slovakia	Europe	<5 years	293069	0	0	0
Other bacteria	VIBR	Vibrio cholerae	2021	Incidence	Rate per 100,000	SVK	Slovakia	Europe	≥5 years	5162592	0	0	0
Other bacteria	VIBR	Vibrio cholerae	2021	Incidence	Rate per 100,000	SVK	Slovakia	Europe	All ages	5455661	0	0	0
Other bacteria	VIBR	Vibrio cholerae	2021	Incidence	Rate per 100,000	SVN	Slovenia	Europe	<5 years	100731	0	0	0
Other bacteria	VIBR	Vibrio cholerae	2021	Incidence	Rate per 100,000	SVN	Slovenia	Europe	≥5 years	2013369	0	0	0
Other bacteria	VIBR	Vibrio cholerae	2021	Incidence	Rate per 100,000	SVN	Slovenia	Europe	All ages	2114100	0	0	0
Other bacteria	VIBR	Vibrio cholerae	2021	Incidence	Rate per 100,000	SWE	Sweden	Europe	<5 years	595077	0	0	0
Other bacteria	VIBR	Vibrio cholerae	2021	Incidence	Rate per 100,000	SWE	Sweden	Europe	≥5 years	9784420	0	0	0
Other bacteria	VIBR	Vibrio cholerae	2021	Incidence	Rate per 100,000	SWE	Sweden	Europe	All ages	10379497	0	0	0
Other bacteria	VIBR	Vibrio cholerae	2021	Incidence	Rate per 100,000	SWZ	Eswatini	Africa	<5 years	142424	329.423	103.518	847.603
Other bacteria	VIBR	Vibrio cholerae	2021	Incidence	Rate per 100,000	SWZ	Eswatini	Africa	≥5 years	1057636	2586.26	735.102	6514.59
Other bacteria	VIBR	Vibrio cholerae	2021	Incidence	Rate per 100,000	SWZ	Eswatini	Africa	All ages	1200060	2318.42	660.337	5849.06
Other bacteria	VIBR	Vibrio cholerae	2021	Incidence	Rate per 100,000	SYC	Seychelles	Africa	<5 years	8652	247.893	54.4405	643.406
Other bacteria	VIBR	Vibrio cholerae	2021	Incidence	Rate per 100,000	SYC	Seychelles	Africa	≥5 years	112972	507.843	123.728	1449.91
Other bacteria	VIBR	Vibrio cholerae	2021	Incidence	Rate per 100,000	SYC	Seychelles	Africa	All ages	121624	489.351	119.147	1393.57
Other bacteria	VIBR	Vibrio cholerae	2021	Incidence	Rate per 100,000	SYR	Syria	Eastern Mediterranean	<5 years	1968057	209.124	48.8081	720.653
Other bacteria	VIBR	Vibrio cholerae	2021	Incidence	Rate per 100,000	SYR	Syria	Eastern Mediterranean	≥5 years	19379895	596.906	128.787	2073.69
Other bacteria	VIBR	Vibrio cholerae	2021	Incidence	Rate per 100,000	SYR	Syria	Eastern Mediterranean	All ages	21347952	561.157	122.147	1930.44
Other bacteria	VIBR	Vibrio cholerae	2021	Incidence	Rate per 100,000	TCD	Chad	Africa	<5 years	3292794	455.019	166.317	1003.99
Other bacteria	VIBR	Vibrio cholerae	2021	Incidence	Rate per 100,000	TCD	Chad	Africa	≥5 years	14220806	1807.65	635.462	4207.13
Other bacteria	VIBR	Vibrio cholerae	2021	Incidence	Rate per 100,000	TCD	Chad	Africa	All ages	17513600	1553.34	552.999	3618.24
Other bacteria	VIBR	Vibrio cholerae	2021	Incidence	Rate per 100,000	TGO	Togo	Africa	<5 years	1304479	511.94	156.825	1257.13
Other bacteria	VIBR	Vibrio cholerae	2021	Incidence	Rate per 100,000	TGO	Togo	Africa	≥5 years	7469084	2538.49	732.752	6682.42
Other bacteria	VIBR	Vibrio cholerae	2021	Incidence	Rate per 100,000	TGO	Togo	Africa	All ages	8773563	2237.17	654.813	5870.12
Other bacteria	VIBR	Vibrio cholerae	2021	Incidence	Rate per 100,000	THA	Thailand	South-East Asia	<5 years	3339072	0	0	0
Other bacteria	VIBR	Vibrio cholerae	2021	Incidence	Rate per 100,000	THA	Thailand	South-East Asia	≥5 years	68360596	0	0	0
Other bacteria	VIBR	Vibrio cholerae	2021	Incidence	Rate per 100,000	THA	Thailand	South-East Asia	All ages	71699668	0	0	0
Other bacteria	VIBR	Vibrio cholerae	2021	Incidence	Rate per 100,000	TJK	Tajikistan	Europe	<5 years	1320886	0	0	0
Other bacteria	VIBR	Vibrio cholerae	2021	Incidence	Rate per 100,000	TJK	Tajikistan	Europe	≥5 years	8536378	0	0	0
Other bacteria	VIBR	Vibrio cholerae	2021	Incidence	Rate per 100,000	TJK	Tajikistan	Europe	All ages	9857264	0	0	0
Other bacteria	VIBR	Vibrio cholerae	2021	Incidence	Rate per 100,000	TKM	Turkmenistan	Europe	<5 years	824779	0	0	0
Other bacteria	VIBR	Vibrio cholerae	2021	Incidence	Rate per 100,000	TKM	Turkmenistan	Europe	≥5 years	6197095	0	0	0
Other bacteria	VIBR	Vibrio cholerae	2021	Incidence	Rate per 100,000	TKM	Turkmenistan	Europe	All ages	7021874	0	0	0
Other bacteria	VIBR	Vibrio cholerae	2021	Incidence	Rate per 100,000	TLS	Timor-Leste	South-East Asia	<5 years	165907	0	0	0
Other bacteria	VIBR	Vibrio cholerae	2021	Incidence	Rate per 100,000	TLS	Timor-Leste	South-East Asia	≥5 years	1172626	0	0	0
Other bacteria	VIBR	Vibrio cholerae	2021	Incidence	Rate per 100,000	TLS	Timor-Leste	South-East Asia	All ages	1338533	0	0	0
Other bacteria	VIBR	Vibrio cholerae	2021	Incidence	Rate per 100,000	TON	Tonga	Western Pacific	<5 years	12004	0	0	0
Other bacteria	VIBR	Vibrio cholerae	2021	Incidence	Rate per 100,000	TON	Tonga	Western Pacific	≥5 years	93707	0	0	0
Other bacteria	VIBR	Vibrio cholerae	2021	Incidence	Rate per 100,000	TON	Tonga	Western Pacific	All ages	105711	0	0	0
Other bacteria	VIBR	Vibrio cholerae	2021	Incidence	Rate per 100,000	TTO	Trinidad and Tobago	Americas	<5 years	88296	0	0	0
Other bacteria	VIBR	Vibrio cholerae	2021	Incidence	Rate per 100,000	TTO	Trinidad and Tobago	Americas	≥5 years	1395406	0	0	0
Other bacteria	VIBR	Vibrio cholerae	2021	Incidence	Rate per 100,000	TTO	Trinidad and Tobago	Americas	All ages	1483702	0	0	0
Other bacteria	VIBR	Vibrio cholerae	2021	Incidence	Rate per 100,000	TUN	Tunisia	Eastern Mediterranean	<5 years	1006423	0	0	0
Other bacteria	VIBR	Vibrio cholerae	2021	Incidence	Rate per 100,000	TUN	Tunisia	Eastern Mediterranean	≥5 years	11012757	0	0	0
Other bacteria	VIBR	Vibrio cholerae	2021	Incidence	Rate per 100,000	TUN	Tunisia	Eastern Mediterranean	All ages	12019180	0	0	0
Other bacteria	VIBR	Vibrio cholerae	2021	Incidence	Rate per 100,000	TUR	Turkey	Europe	<5 years	6426213	0	0	0
Other bacteria	VIBR	Vibrio cholerae	2021	Incidence	Rate per 100,000	TUR	Turkey	Europe	≥5 years	79998675	0	0	0
Other bacteria	VIBR	Vibrio cholerae	2021	Incidence	Rate per 100,000	TUR	Turkey	Europe	All ages	86424888	0	0	0
Other bacteria	VIBR	Vibrio cholerae	2021	Incidence	Rate per 100,000	TUV	Tuvalu	Western Pacific	<5 years	1155	0	0	0
Other bacteria	VIBR	Vibrio cholerae	2021	Incidence	Rate per 100,000	TUV	Tuvalu	Western Pacific	≥5 years	9152	0	0	0
Other bacteria	VIBR	Vibrio cholerae	2021	Incidence	Rate per 100,000	TUV	Tuvalu	Western Pacific	All ages	10307	0	0	0
Other bacteria	VIBR	Vibrio cholerae	2021	Incidence	Rate per 100,000	TZA	Tanzania	Africa	<5 years	10244414	182.694	57.6123	433.451
Other bacteria	VIBR	Vibrio cholerae	2021	Incidence	Rate per 100,000	TZA	Tanzania	Africa	≥5 years	51649772	1755.98	505.264	4355.58
Other bacteria	VIBR	Vibrio cholerae	2021	Incidence	Rate per 100,000	TZA	Tanzania	Africa	All ages	61894186	1495.58	431.817	3706.99
Other bacteria	VIBR	Vibrio cholerae	2021	Incidence	Rate per 100,000	UGA	Uganda	Africa	<5 years	7520272	342.572	102.262	875.193
Other bacteria	VIBR	Vibrio cholerae	2021	Incidence	Rate per 100,000	UGA	Uganda	Africa	≥5 years	37657259	2593.12	723.055	7264.23
Other bacteria	VIBR	Vibrio cholerae	2021	Incidence	Rate per 100,000	UGA	Uganda	Africa	All ages	45177531	2218.49	618.307	6184.1
Other bacteria	VIBR	Vibrio cholerae	2021	Incidence	Rate per 100,000	UKR	Ukraine	Europe	<5 years	1876840	0	0	0
Other bacteria	VIBR	Vibrio cholerae	2021	Incidence	Rate per 100,000	UKR	Ukraine	Europe	≥5 years	42647319	0	0	0
Other bacteria	VIBR	Vibrio cholerae	2021	Incidence	Rate per 100,000	UKR	Ukraine	Europe	All ages	44524159	0	0	0
Other bacteria	VIBR	Vibrio cholerae	2021	Incidence	Rate per 100,000	URY	Uruguay	Americas	<5 years	199596	0	0	0
Other bacteria	VIBR	Vibrio cholerae	2021	Incidence	Rate per 100,000	URY	Uruguay	Americas	≥5 years	3200649	0	0	0
Other bacteria	VIBR	Vibrio cholerae	2021	Incidence	Rate per 100,000	URY	Uruguay	Americas	All ages	3400245	0	0	0
Other bacteria	VIBR	Vibrio cholerae	2021	Incidence	Rate per 100,000	USA	United States	Americas	<5 years	19176614	0	0	0
Other bacteria	VIBR	Vibrio cholerae	2021	Incidence	Rate per 100,000	USA	United States	Americas	≥5 years	320553275	0	0	0
Other bacteria	VIBR	Vibrio cholerae	2021	Incidence	Rate per 100,000	USA	United States	Americas	All ages	339729889	0	0	0
Other bacteria	VIBR	Vibrio cholerae	2021	Incidence	Rate per 100,000	UZB	Uzbekistan	Europe	<5 years	3867598	0	0	0
Other bacteria	VIBR	Vibrio cholerae	2021	Incidence	Rate per 100,000	UZB	Uzbekistan	Europe	≥5 years	30036042	0	0	0
Other bacteria	VIBR	Vibrio cholerae	2021	Incidence	Rate per 100,000	UZB	Uzbekistan	Europe	All ages	33903640	0	0	0
Other bacteria	VIBR	Vibrio cholerae	2021	Incidence	Rate per 100,000	VCT	Saint Vincent and the Grenadines	Americas	<5 years	7023	0	0	0
Other bacteria	VIBR	Vibrio cholerae	2021	Incidence	Rate per 100,000	VCT	Saint Vincent and the Grenadines	Americas	≥5 years	96246	0	0	0
Other bacteria	VIBR	Vibrio cholerae	2021	Incidence	Rate per 100,000	VCT	Saint Vincent and the Grenadines	Americas	All ages	103269	0	0	0
Other bacteria	VIBR	Vibrio cholerae	2021	Incidence	Rate per 100,000	VEN	Venezuela	Americas	<5 years	2332568	0	0	0
Other bacteria	VIBR	Vibrio cholerae	2021	Incidence	Rate per 100,000	VEN	Venezuela	Americas	≥5 years	25967834	0	0	0
Other bacteria	VIBR	Vibrio cholerae	2021	Incidence	Rate per 100,000	VEN	Venezuela	Americas	All ages	28300402	0	0	0
Other bacteria	VIBR	Vibrio cholerae	2021	Incidence	Rate per 100,000	VNM	Vietnam	Western Pacific	<5 years	7559504	0	0	0
Other bacteria	VIBR	Vibrio cholerae	2021	Incidence	Rate per 100,000	VNM	Vietnam	Western Pacific	≥5 years	90978474	0	0	0
Other bacteria	VIBR	Vibrio cholerae	2021	Incidence	Rate per 100,000	VNM	Vietnam	Western Pacific	All ages	98537978	0	0	0
Other bacteria	VIBR	Vibrio cholerae	2021	Incidence	Rate per 100,000	VUT	Vanuatu	Western Pacific	<5 years	43592	0	0	0
Other bacteria	VIBR	Vibrio cholerae	2021	Incidence	Rate per 100,000	VUT	Vanuatu	Western Pacific	≥5 years	258784	0	0	0
Other bacteria	VIBR	Vibrio cholerae	2021	Incidence	Rate per 100,000	VUT	Vanuatu	Western Pacific	All ages	302376	0	0	0
Other bacteria	VIBR	Vibrio cholerae	2021	Incidence	Rate per 100,000	WPR	Western Pacific Region	Western Pacific	<5 years	111603724	19.0672	4.61109	46.6539
Other bacteria	VIBR	Vibrio cholerae	2021	Incidence	Rate per 100,000	WPR	Western Pacific Region	Western Pacific	≥5 years	1815467752	12.2018	2.81527	32.2019
Other bacteria	VIBR	Vibrio cholerae	2021	Incidence	Rate per 100,000	WPR	Western Pacific Region	Western Pacific	All ages	1927071476	12.5994	2.95179	32.6805
Other bacteria	VIBR	Vibrio cholerae	2021	Incidence	Rate per 100,000	WSM	Samoa	Western Pacific	<5 years	29490	0	0	0
Other bacteria	VIBR	Vibrio cholerae	2021	Incidence	Rate per 100,000	WSM	Samoa	Western Pacific	≥5 years	183531	0	0	0
Other bacteria	VIBR	Vibrio cholerae	2021	Incidence	Rate per 100,000	WSM	Samoa	Western Pacific	All ages	213021	0	0	0
Other bacteria	VIBR	Vibrio cholerae	2021	Incidence	Rate per 100,000	YEM	Yemen	Eastern Mediterranean	<5 years	5887959	540.139	132.081	1725.16
Other bacteria	VIBR	Vibrio cholerae	2021	Incidence	Rate per 100,000	YEM	Yemen	Eastern Mediterranean	≥5 years	30741088	788.922	195.381	2398.26
Other bacteria	VIBR	Vibrio cholerae	2021	Incidence	Rate per 100,000	YEM	Yemen	Eastern Mediterranean	All ages	36629047	748.931	187.432	2245.51
Other bacteria	VIBR	Vibrio cholerae	2021	Incidence	Rate per 100,000	ZAF	South Africa	Africa	<5 years	5613796	0	0	0
Other bacteria	VIBR	Vibrio cholerae	2021	Incidence	Rate per 100,000	ZAF	South Africa	Africa	≥5 years	55431473	0	0	0
Other bacteria	VIBR	Vibrio cholerae	2021	Incidence	Rate per 100,000	ZAF	South Africa	Africa	All ages	61045269	0	0	0
Other bacteria	VIBR	Vibrio cholerae	2021	Incidence	Rate per 100,000	ZMB	Zambia	Africa	<5 years	3028306	291.706	72.2692	755.615
Other bacteria	VIBR	Vibrio cholerae	2021	Incidence	Rate per 100,000	ZMB	Zambia	Africa	≥5 years	16303415	1816.42	377.186	4593.9
Other bacteria	VIBR	Vibrio cholerae	2021	Incidence	Rate per 100,000	ZMB	Zambia	Africa	All ages	19331721	1577.58	331.018	3962.1
Other bacteria	VIBR	Vibrio cholerae	2021	Incidence	Rate per 100,000	ZWE	Zimbabwe	Africa	<5 years	2246932	177.569	55.6834	455.118
Other bacteria	VIBR	Vibrio cholerae	2021	Incidence	Rate per 100,000	ZWE	Zimbabwe	Africa	≥5 years	13412636	1514.14	447.146	3900.07
Other bacteria	VIBR	Vibrio cholerae	2021	Incidence	Rate per 100,000	ZWE	Zimbabwe	Africa	All ages	15659568	1322.36	390.092	3415.16
Other bacteria	VIBR	Vibrio cholerae	2021	Mortality	Number	AFG	Afghanistan	Eastern Mediterranean	<5 years	6552330	88.9955	20.1441	278.668
Other bacteria	VIBR	Vibrio cholerae	2021	Mortality	Number	AFG	Afghanistan	Eastern Mediterranean	≥5 years	33155678	12.0513	3.12591	31.2822
Other bacteria	VIBR	Vibrio cholerae	2021	Mortality	Number	AFG	Afghanistan	Eastern Mediterranean	All ages	39708008	101.047	23.2494	304.751
Other bacteria	VIBR	Vibrio cholerae	2021	Mortality	Number	AFR	African Region	Africa	<5 years	177282041	5205.3	2372.72	9684.65
Other bacteria	VIBR	Vibrio cholerae	2021	Mortality	Number	AFR	African Region	Africa	≥5 years	986825414	12276.6	5186.81	24375.7
Other bacteria	VIBR	Vibrio cholerae	2021	Mortality	Number	AFR	African Region	Africa	All ages	1164107455	17481.9	7714.92	33441.5
Other bacteria	VIBR	Vibrio cholerae	2021	Mortality	Number	AGO	Angola	Africa	<5 years	5883932	135.378	43.2165	304.497
Other bacteria	VIBR	Vibrio cholerae	2021	Mortality	Number	AGO	Angola	Africa	≥5 years	28097824	316.76	126.831	643.73
Other bacteria	VIBR	Vibrio cholerae	2021	Mortality	Number	AGO	Angola	Africa	All ages	33981756	452.138	194.683	891.936
Other bacteria	VIBR	Vibrio cholerae	2021	Mortality	Number	ALB	Albania	Europe	<5 years	155572	0	0	0
Other bacteria	VIBR	Vibrio cholerae	2021	Mortality	Number	ALB	Albania	Europe	≥5 years	2710132	0	0	0
Other bacteria	VIBR	Vibrio cholerae	2021	Mortality	Number	ALB	Albania	Europe	All ages	2865704	0	0	0
Other bacteria	VIBR	Vibrio cholerae	2021	Mortality	Number	AMR	Region of the Americas	Americas	<5 years	70289682	25.4314	6.96442	62.5342
Other bacteria	VIBR	Vibrio cholerae	2021	Mortality	Number	AMR	Region of the Americas	Americas	≥5 years	951558105	42.8498	11.2533	113.392
Other bacteria	VIBR	Vibrio cholerae	2021	Mortality	Number	AMR	Region of the Americas	Americas	All ages	1021847787	68.2812	18.4288	168.515
Other bacteria	VIBR	Vibrio cholerae	2021	Mortality	Number	AND	Andorra	Europe	<5 years	2541	0	0	0
Other bacteria	VIBR	Vibrio cholerae	2021	Mortality	Number	AND	Andorra	Europe	≥5 years	75070	0	0	0
Other bacteria	VIBR	Vibrio cholerae	2021	Mortality	Number	AND	Andorra	Europe	All ages	77611	0	0	0
Other bacteria	VIBR	Vibrio cholerae	2021	Mortality	Number	ARE	United Arab Emirates	Eastern Mediterranean	<5 years	535127	0	0	0
Other bacteria	VIBR	Vibrio cholerae	2021	Mortality	Number	ARE	United Arab Emirates	Eastern Mediterranean	≥5 years	9003827	0	0	0
Other bacteria	VIBR	Vibrio cholerae	2021	Mortality	Number	ARE	United Arab Emirates	Eastern Mediterranean	All ages	9538954	0	0	0
Other bacteria	VIBR	Vibrio cholerae	2021	Mortality	Number	ARG	Argentina	Americas	<5 years	3260479	0	0	0
Other bacteria	VIBR	Vibrio cholerae	2021	Mortality	Number	ARG	Argentina	Americas	≥5 years	42007300	0	0	0
Other bacteria	VIBR	Vibrio cholerae	2021	Mortality	Number	ARG	Argentina	Americas	All ages	45267779	0	0	0
Other bacteria	VIBR	Vibrio cholerae	2021	Mortality	Number	ARM	Armenia	Europe	<5 years	183346	0	0	0
Other bacteria	VIBR	Vibrio cholerae	2021	Mortality	Number	ARM	Armenia	Europe	≥5 years	2697950	0	0	0
Other bacteria	VIBR	Vibrio cholerae	2021	Mortality	Number	ARM	Armenia	Europe	All ages	2881296	0	0	0
Other bacteria	VIBR	Vibrio cholerae	2021	Mortality	Number	ATG	Antigua and Barbuda	Americas	<5 years	5220	0	0	0
Other bacteria	VIBR	Vibrio cholerae	2021	Mortality	Number	ATG	Antigua and Barbuda	Americas	≥5 years	86880	0	0	0
Other bacteria	VIBR	Vibrio cholerae	2021	Mortality	Number	ATG	Antigua and Barbuda	Americas	All ages	92100	0	0	0
Other bacteria	VIBR	Vibrio cholerae	2021	Mortality	Number	AUS	Australia	Western Pacific	<5 years	1532151	0	0	0
Other bacteria	VIBR	Vibrio cholerae	2021	Mortality	Number	AUS	Australia	Western Pacific	≥5 years	24299517	0	0	0
Other bacteria	VIBR	Vibrio cholerae	2021	Mortality	Number	AUS	Australia	Western Pacific	All ages	25831668	0	0	0
Other bacteria	VIBR	Vibrio cholerae	2021	Mortality	Number	AUT	Austria	Europe	<5 years	434253	0	0	0
Other bacteria	VIBR	Vibrio cholerae	2021	Mortality	Number	AUT	Austria	Europe	≥5 years	8506609	0	0	0
Other bacteria	VIBR	Vibrio cholerae	2021	Mortality	Number	AUT	Austria	Europe	All ages	8940862	0	0	0
Other bacteria	VIBR	Vibrio cholerae	2021	Mortality	Number	AZE	Azerbaijan	Europe	<5 years	718210	0	0	0
Other bacteria	VIBR	Vibrio cholerae	2021	Mortality	Number	AZE	Azerbaijan	Europe	≥5 years	9491548	0	0	0
Other bacteria	VIBR	Vibrio cholerae	2021	Mortality	Number	AZE	Azerbaijan	Europe	All ages	10209758	0	0	0
Other bacteria	VIBR	Vibrio cholerae	2021	Mortality	Number	BDI	Burundi	Africa	<5 years	2131960	49.6262	14.2228	134.753
Other bacteria	VIBR	Vibrio cholerae	2021	Mortality	Number	BDI	Burundi	Africa	≥5 years	10660806	300.552	88.0948	778.288
Other bacteria	VIBR	Vibrio cholerae	2021	Mortality	Number	BDI	Burundi	Africa	All ages	12792766	350.178	101.159	908.503
Other bacteria	VIBR	Vibrio cholerae	2021	Mortality	Number	BEL	Belgium	Europe	<5 years	600244	0	0	0
Other bacteria	VIBR	Vibrio cholerae	2021	Mortality	Number	BEL	Belgium	Europe	≥5 years	10955907	0	0	0
Other bacteria	VIBR	Vibrio cholerae	2021	Mortality	Number	BEL	Belgium	Europe	All ages	11556151	0	0	0
Other bacteria	VIBR	Vibrio cholerae	2021	Mortality	Number	BEN	Benin	Africa	<5 years	2126674	61.4408	22.8984	134.866
Other bacteria	VIBR	Vibrio cholerae	2021	Mortality	Number	BEN	Benin	Africa	≥5 years	11115325	187.638	67.4678	394.544
Other bacteria	VIBR	Vibrio cholerae	2021	Mortality	Number	BEN	Benin	Africa	All ages	13241999	249.079	90.8454	524.18
Other bacteria	VIBR	Vibrio cholerae	2021	Mortality	Number	BFA	Burkina Faso	Africa	<5 years	3398244	139.203	40.0045	349.611
Other bacteria	VIBR	Vibrio cholerae	2021	Mortality	Number	BFA	Burkina Faso	Africa	≥5 years	18339801	371.188	119.043	900.652
Other bacteria	VIBR	Vibrio cholerae	2021	Mortality	Number	BFA	Burkina Faso	Africa	All ages	21738045	510.391	167.004	1204.6
Other bacteria	VIBR	Vibrio cholerae	2021	Mortality	Number	BGD	Bangladesh	South-East Asia	<5 years	15995937	296.32	114.509	582.076
Other bacteria	VIBR	Vibrio cholerae	2021	Mortality	Number	BGD	Bangladesh	South-East Asia	≥5 years	150978489	2368.66	864.58	4886.09
Other bacteria	VIBR	Vibrio cholerae	2021	Mortality	Number	BGD	Bangladesh	South-East Asia	All ages	166974426	2664.98	991.975	5396.59
Other bacteria	VIBR	Vibrio cholerae	2021	Mortality	Number	BGR	Bulgaria	Europe	<5 years	314372	0	0	0
Other bacteria	VIBR	Vibrio cholerae	2021	Mortality	Number	BGR	Bulgaria	Europe	≥5 years	6601735	0	0	0
Other bacteria	VIBR	Vibrio cholerae	2021	Mortality	Number	BGR	Bulgaria	Europe	All ages	6916107	0	0	0
Other bacteria	VIBR	Vibrio cholerae	2021	Mortality	Number	BHR	Bahrain	Eastern Mediterranean	<5 years	98814	0	0	0
Other bacteria	VIBR	Vibrio cholerae	2021	Mortality	Number	BHR	Bahrain	Eastern Mediterranean	≥5 years	1389322	0	0	0
Other bacteria	VIBR	Vibrio cholerae	2021	Mortality	Number	BHR	Bahrain	Eastern Mediterranean	All ages	1488136	0	0	0
Other bacteria	VIBR	Vibrio cholerae	2021	Mortality	Number	BHS	Bahamas	Americas	<5 years	22219	0	0	0
Other bacteria	VIBR	Vibrio cholerae	2021	Mortality	Number	BHS	Bahamas	Americas	≥5 years	373965	0	0	0
Other bacteria	VIBR	Vibrio cholerae	2021	Mortality	Number	BHS	Bahamas	Americas	All ages	396184	0	0	0
Other bacteria	VIBR	Vibrio cholerae	2021	Mortality	Number	BIH	Bosnia and Herzegovina	Europe	<5 years	138380	0	0	0
Other bacteria	VIBR	Vibrio cholerae	2021	Mortality	Number	BIH	Bosnia and Herzegovina	Europe	≥5 years	3136297	0	0	0
Other bacteria	VIBR	Vibrio cholerae	2021	Mortality	Number	BIH	Bosnia and Herzegovina	Europe	All ages	3274677	0	0	0
Other bacteria	VIBR	Vibrio cholerae	2021	Mortality	Number	BLR	Belarus	Europe	<5 years	483772	0	0	0
Other bacteria	VIBR	Vibrio cholerae	2021	Mortality	Number	BLR	Belarus	Europe	≥5 years	8817946	0	0	0
Other bacteria	VIBR	Vibrio cholerae	2021	Mortality	Number	BLR	Belarus	Europe	All ages	9301718	0	0	0
Other bacteria	VIBR	Vibrio cholerae	2021	Mortality	Number	BLZ	Belize	Americas	<5 years	37999	0	0	0
Other bacteria	VIBR	Vibrio cholerae	2021	Mortality	Number	BLZ	Belize	Americas	≥5 years	355342	0	0	0
Other bacteria	VIBR	Vibrio cholerae	2021	Mortality	Number	BLZ	Belize	Americas	All ages	393341	0	0	0
Other bacteria	VIBR	Vibrio cholerae	2021	Mortality	Number	BOL	Bolivia	Americas	<5 years	1246090	0	0	0
Other bacteria	VIBR	Vibrio cholerae	2021	Mortality	Number	BOL	Bolivia	Americas	≥5 years	10633816	0	0	0
Other bacteria	VIBR	Vibrio cholerae	2021	Mortality	Number	BOL	Bolivia	Americas	All ages	11879906	0	0	0
Other bacteria	VIBR	Vibrio cholerae	2021	Mortality	Number	BRA	Brazil	Americas	<5 years	13953647	0	0	0
Other bacteria	VIBR	Vibrio cholerae	2021	Mortality	Number	BRA	Brazil	Americas	≥5 years	195241112	0	0	0
Other bacteria	VIBR	Vibrio cholerae	2021	Mortality	Number	BRA	Brazil	Americas	All ages	209194759	0	0	0
Other bacteria	VIBR	Vibrio cholerae	2021	Mortality	Number	BRB	Barbados	Americas	<5 years	15991	0	0	0
Other bacteria	VIBR	Vibrio cholerae	2021	Mortality	Number	BRB	Barbados	Americas	≥5 years	265962	0	0	0
Other bacteria	VIBR	Vibrio cholerae	2021	Mortality	Number	BRB	Barbados	Americas	All ages	281953	0	0	0
Other bacteria	VIBR	Vibrio cholerae	2021	Mortality	Number	BRN	Brunei	Western Pacific	<5 years	32084	0	0	0
Other bacteria	VIBR	Vibrio cholerae	2021	Mortality	Number	BRN	Brunei	Western Pacific	≥5 years	417646	0	0	0
Other bacteria	VIBR	Vibrio cholerae	2021	Mortality	Number	BRN	Brunei	Western Pacific	All ages	449730	0	0	0
Other bacteria	VIBR	Vibrio cholerae	2021	Mortality	Number	BTN	Bhutan	South-East Asia	<5 years	50098	0	0	0
Other bacteria	VIBR	Vibrio cholerae	2021	Mortality	Number	BTN	Bhutan	South-East Asia	≥5 years	722620	0	0	0
Other bacteria	VIBR	Vibrio cholerae	2021	Mortality	Number	BTN	Bhutan	South-East Asia	All ages	772718	0	0	0
Other bacteria	VIBR	Vibrio cholerae	2021	Mortality	Number	BWA	Botswana	Africa	<5 years	278050	3.57918	0.203394	14.9657
Other bacteria	VIBR	Vibrio cholerae	2021	Mortality	Number	BWA	Botswana	Africa	≥5 years	2104985	24.4275	6.14689	58.0785
Other bacteria	VIBR	Vibrio cholerae	2021	Mortality	Number	BWA	Botswana	Africa	All ages	2383035	28.0067	7.08064	68.7502
Other bacteria	VIBR	Vibrio cholerae	2021	Mortality	Number	CAF	Central African Republic	Africa	<5 years	934108	33.0371	11.7677	65.9161
Other bacteria	VIBR	Vibrio cholerae	2021	Mortality	Number	CAF	Central African Republic	Africa	≥5 years	4158605	75.2673	25.7922	166.97
Other bacteria	VIBR	Vibrio cholerae	2021	Mortality	Number	CAF	Central African Republic	Africa	All ages	5092713	108.304	40.1276	231.15
Other bacteria	VIBR	Vibrio cholerae	2021	Mortality	Number	CAN	Canada	Americas	<5 years	1913041	0	0	0
Other bacteria	VIBR	Vibrio cholerae	2021	Mortality	Number	CAN	Canada	Americas	≥5 years	36412280	0	0	0
Other bacteria	VIBR	Vibrio cholerae	2021	Mortality	Number	CAN	Canada	Americas	All ages	38325321	0	0	0
Other bacteria	VIBR	Vibrio cholerae	2021	Mortality	Number	CHE	Switzerland	Europe	<5 years	437111	0	0	0
Other bacteria	VIBR	Vibrio cholerae	2021	Mortality	Number	CHE	Switzerland	Europe	≥5 years	8235625	0	0	0
Other bacteria	VIBR	Vibrio cholerae	2021	Mortality	Number	CHE	Switzerland	Europe	All ages	8672736	0	0	0
Other bacteria	VIBR	Vibrio cholerae	2021	Mortality	Number	CHL	Chile	Americas	<5 years	1099165	0	0	0
Other bacteria	VIBR	Vibrio cholerae	2021	Mortality	Number	CHL	Chile	Americas	≥5 years	18310669	0	0	0
Other bacteria	VIBR	Vibrio cholerae	2021	Mortality	Number	CHL	Chile	Americas	All ages	19409834	0	0	0
Other bacteria	VIBR	Vibrio cholerae	2021	Mortality	Number	CHN	China	Western Pacific	<5 years	77746828	0	0	0
Other bacteria	VIBR	Vibrio cholerae	2021	Mortality	Number	CHN	China	Western Pacific	≥5 years	1349029514	0	0	0
Other bacteria	VIBR	Vibrio cholerae	2021	Mortality	Number	CHN	China	Western Pacific	All ages	1426776342	0	0	0
Other bacteria	VIBR	Vibrio cholerae	2021	Mortality	Number	CIV	Cote d'Ivoire	Africa	<5 years	4544560	107.655	43.76	236.049
Other bacteria	VIBR	Vibrio cholerae	2021	Mortality	Number	CIV	Cote d'Ivoire	Africa	≥5 years	24728429	184.905	67.2356	378.947
Other bacteria	VIBR	Vibrio cholerae	2021	Mortality	Number	CIV	Cote d'Ivoire	Africa	All ages	29272989	292.561	114.069	608.563
Other bacteria	VIBR	Vibrio cholerae	2021	Mortality	Number	CMR	Cameroon	Africa	<5 years	4264185	152.756	43.8815	463.627
Other bacteria	VIBR	Vibrio cholerae	2021	Mortality	Number	CMR	Cameroon	Africa	≥5 years	22299622	246.965	72.4933	646.72
Other bacteria	VIBR	Vibrio cholerae	2021	Mortality	Number	CMR	Cameroon	Africa	All ages	26563807	399.721	120.977	1131.1
Other bacteria	VIBR	Vibrio cholerae	2021	Mortality	Number	COD	Democratic Republic of Congo	Africa	<5 years	17939317	580.307	220.364	1335.93
Other bacteria	VIBR	Vibrio cholerae	2021	Mortality	Number	COD	Democratic Republic of Congo	Africa	≥5 years	79627923	887.974	325.272	2073.67
Other bacteria	VIBR	Vibrio cholerae	2021	Mortality	Number	COD	Democratic Republic of Congo	Africa	All ages	97567240	1468.28	577.354	3400.09
Other bacteria	VIBR	Vibrio cholerae	2021	Mortality	Number	COG	Congo	Africa	<5 years	862894	6.76822	2.24773	15.0781
Other bacteria	VIBR	Vibrio cholerae	2021	Mortality	Number	COG	Congo	Africa	≥5 years	4959406	26.4772	10.3981	52.6618
Other bacteria	VIBR	Vibrio cholerae	2021	Mortality	Number	COG	Congo	Africa	All ages	5822300	33.2454	12.56	66.0761
Other bacteria	VIBR	Vibrio cholerae	2021	Mortality	Number	COK	Cook Islands	Western Pacific	<5 years	1158	0	0	0
Other bacteria	VIBR	Vibrio cholerae	2021	Mortality	Number	COK	Cook Islands	Western Pacific	≥5 years	14237	0	0	0
Other bacteria	VIBR	Vibrio cholerae	2021	Mortality	Number	COK	Cook Islands	Western Pacific	All ages	15395	0	0	0
Other bacteria	VIBR	Vibrio cholerae	2021	Mortality	Number	COL	Colombia	Americas	<5 years	3504178	0	0	0
Other bacteria	VIBR	Vibrio cholerae	2021	Mortality	Number	COL	Colombia	Americas	≥5 years	47428886	0	0	0
Other bacteria	VIBR	Vibrio cholerae	2021	Mortality	Number	COL	Colombia	Americas	All ages	50933064	0	0	0
Other bacteria	VIBR	Vibrio cholerae	2021	Mortality	Number	COM	Comoros	Africa	<5 years	112075	1.45661	0.487199	3.14376
Other bacteria	VIBR	Vibrio cholerae	2021	Mortality	Number	COM	Comoros	Africa	≥5 years	698165	4.85703	1.67219	10.6801
Other bacteria	VIBR	Vibrio cholerae	2021	Mortality	Number	COM	Comoros	Africa	All ages	810240	6.31364	2.22066	13.7088
Other bacteria	VIBR	Vibrio cholerae	2021	Mortality	Number	CPV	Cape Verde	Africa	<5 years	47867	0.026866	0.00758085	0.0710392
Other bacteria	VIBR	Vibrio cholerae	2021	Mortality	Number	CPV	Cape Verde	Africa	≥5 years	466996	1.63512	0.467549	4.35095
Other bacteria	VIBR	Vibrio cholerae	2021	Mortality	Number	CPV	Cape Verde	Africa	All ages	514863	1.66199	0.479287	4.40623
Other bacteria	VIBR	Vibrio cholerae	2021	Mortality	Number	CRI	Costa Rica	Americas	<5 years	322758	0	0	0
Other bacteria	VIBR	Vibrio cholerae	2021	Mortality	Number	CRI	Costa Rica	Americas	≥5 years	4726664	0	0	0
Other bacteria	VIBR	Vibrio cholerae	2021	Mortality	Number	CRI	Costa Rica	Americas	All ages	5049422	0	0	0
Other bacteria	VIBR	Vibrio cholerae	2021	Mortality	Number	CUB	Cuba	Americas	<5 years	548654	0	0	0
Other bacteria	VIBR	Vibrio cholerae	2021	Mortality	Number	CUB	Cuba	Americas	≥5 years	10615311	0	0	0
Other bacteria	VIBR	Vibrio cholerae	2021	Mortality	Number	CUB	Cuba	Americas	All ages	11163965	0	0	0
Other bacteria	VIBR	Vibrio cholerae	2021	Mortality	Number	CYP	Cyprus	Europe	<5 years	72714	0	0	0
Other bacteria	VIBR	Vibrio cholerae	2021	Mortality	Number	CYP	Cyprus	Europe	≥5 years	1237277	0	0	0
Other bacteria	VIBR	Vibrio cholerae	2021	Mortality	Number	CYP	Cyprus	Europe	All ages	1309991	0	0	0
Other bacteria	VIBR	Vibrio cholerae	2021	Mortality	Number	CZE	Czechia	Europe	<5 years	561541	0	0	0
Other bacteria	VIBR	Vibrio cholerae	2021	Mortality	Number	CZE	Czechia	Europe	≥5 years	9981276	0	0	0
Other bacteria	VIBR	Vibrio cholerae	2021	Mortality	Number	CZE	Czechia	Europe	All ages	10542817	0	0	0
Other bacteria	VIBR	Vibrio cholerae	2021	Mortality	Number	DEU	Germany	Europe	<5 years	3991150	0	0	0
Other bacteria	VIBR	Vibrio cholerae	2021	Mortality	Number	DEU	Germany	Europe	≥5 years	79631460	0	0	0
Other bacteria	VIBR	Vibrio cholerae	2021	Mortality	Number	DEU	Germany	Europe	All ages	83622610	0	0	0
Other bacteria	VIBR	Vibrio cholerae	2021	Mortality	Number	DJI	Djibouti	Eastern Mediterranean	<5 years	114307	4.69557	1.03361	12.7311
Other bacteria	VIBR	Vibrio cholerae	2021	Mortality	Number	DJI	Djibouti	Eastern Mediterranean	≥5 years	999012	24.5792	6.2175	59.3634
Other bacteria	VIBR	Vibrio cholerae	2021	Mortality	Number	DJI	Djibouti	Eastern Mediterranean	All ages	1113319	29.2748	7.48707	70.7417
Other bacteria	VIBR	Vibrio cholerae	2021	Mortality	Number	DMA	Dominica	Americas	<5 years	3848	0	0	0
Other bacteria	VIBR	Vibrio cholerae	2021	Mortality	Number	DMA	Dominica	Americas	≥5 years	63571	0	0	0
Other bacteria	VIBR	Vibrio cholerae	2021	Mortality	Number	DMA	Dominica	Americas	All ages	67419	0	0	0
Other bacteria	VIBR	Vibrio cholerae	2021	Mortality	Number	DNK	Denmark	Europe	<5 years	309837	0	0	0
Other bacteria	VIBR	Vibrio cholerae	2021	Mortality	Number	DNK	Denmark	Europe	≥5 years	5530279	0	0	0
Other bacteria	VIBR	Vibrio cholerae	2021	Mortality	Number	DNK	Denmark	Europe	All ages	5840116	0	0	0
Other bacteria	VIBR	Vibrio cholerae	2021	Mortality	Number	DOM	Dominican Republic	Americas	<5 years	1022529	0	0	0
Other bacteria	VIBR	Vibrio cholerae	2021	Mortality	Number	DOM	Dominican Republic	Americas	≥5 years	10045498	0	0	0
Other bacteria	VIBR	Vibrio cholerae	2021	Mortality	Number	DOM	Dominican Republic	Americas	All ages	11068027	0	0	0
Other bacteria	VIBR	Vibrio cholerae	2021	Mortality	Number	DZA	Algeria	Africa	<5 years	4993262	0	0	0
Other bacteria	VIBR	Vibrio cholerae	2021	Mortality	Number	DZA	Algeria	Africa	≥5 years	39405500	0	0	0
Other bacteria	VIBR	Vibrio cholerae	2021	Mortality	Number	DZA	Algeria	Africa	All ages	44398762	0	0	0
Other bacteria	VIBR	Vibrio cholerae	2021	Mortality	Number	ECU	Ecuador	Americas	<5 years	1457247	0	0	0
Other bacteria	VIBR	Vibrio cholerae	2021	Mortality	Number	ECU	Ecuador	Americas	≥5 years	16161877	0	0	0
Other bacteria	VIBR	Vibrio cholerae	2021	Mortality	Number	ECU	Ecuador	Americas	All ages	17619124	0	0	0
Other bacteria	VIBR	Vibrio cholerae	2021	Mortality	Number	EGY	Egypt	Eastern Mediterranean	<5 years	12473264	0	0	0
Other bacteria	VIBR	Vibrio cholerae	2021	Mortality	Number	EGY	Egypt	Eastern Mediterranean	≥5 years	97697387	0	0	0
Other bacteria	VIBR	Vibrio cholerae	2021	Mortality	Number	EGY	Egypt	Eastern Mediterranean	All ages	110170651	0	0	0
Other bacteria	VIBR	Vibrio cholerae	2021	Mortality	Number	EMR	Eastern Mediterranean Region	Eastern Mediterranean	<5 years	91906683	2418.74	750.968	6228.46
Other bacteria	VIBR	Vibrio cholerae	2021	Mortality	Number	EMR	Eastern Mediterranean Region	Eastern Mediterranean	≥5 years	675583461	4912.9	1381.71	11529.8
Other bacteria	VIBR	Vibrio cholerae	2021	Mortality	Number	EMR	Eastern Mediterranean Region	Eastern Mediterranean	All ages	767490144	7331.64	2150.12	17504.6
Other bacteria	VIBR	Vibrio cholerae	2021	Mortality	Number	ERI	Eritrea	Africa	<5 years	448271	8.34477	2.06605	23.6985
Other bacteria	VIBR	Vibrio cholerae	2021	Mortality	Number	ERI	Eritrea	Africa	≥5 years	2872200	113.406	33.0869	303.761
Other bacteria	VIBR	Vibrio cholerae	2021	Mortality	Number	ERI	Eritrea	Africa	All ages	3320471	121.751	36.3389	324.464
Other bacteria	VIBR	Vibrio cholerae	2021	Mortality	Number	ESP	Spain	Europe	<5 years	1920154	0	0	0
Other bacteria	VIBR	Vibrio cholerae	2021	Mortality	Number	ESP	Spain	Europe	≥5 years	45801752	0	0	0
Other bacteria	VIBR	Vibrio cholerae	2021	Mortality	Number	ESP	Spain	Europe	All ages	47721906	0	0	0
Other bacteria	VIBR	Vibrio cholerae	2021	Mortality	Number	EST	Estonia	Europe	<5 years	70331	0	0	0
Other bacteria	VIBR	Vibrio cholerae	2021	Mortality	Number	EST	Estonia	Europe	≥5 years	1260151	0	0	0
Other bacteria	VIBR	Vibrio cholerae	2021	Mortality	Number	EST	Estonia	Europe	All ages	1330482	0	0	0
Other bacteria	VIBR	Vibrio cholerae	2021	Mortality	Number	ETH	Ethiopia	Africa	<5 years	17992610	344.652	133.582	809.696
Other bacteria	VIBR	Vibrio cholerae	2021	Mortality	Number	ETH	Ethiopia	Africa	≥5 years	102544354	1841.89	629.986	4241.35
Other bacteria	VIBR	Vibrio cholerae	2021	Mortality	Number	ETH	Ethiopia	Africa	All ages	120536964	2186.54	781.843	5046.44
Other bacteria	VIBR	Vibrio cholerae	2021	Mortality	Number	EUR	European Region	Europe	<5 years	54503610	0	0	0
Other bacteria	VIBR	Vibrio cholerae	2021	Mortality	Number	EUR	European Region	Europe	≥5 years	883117401	0	0	0
Other bacteria	VIBR	Vibrio cholerae	2021	Mortality	Number	EUR	European Region	Europe	All ages	937621011	0	0	0
Other bacteria	VIBR	Vibrio cholerae	2021	Mortality	Number	FIN	Finland	Europe	<5 years	246995	0	0	0
Other bacteria	VIBR	Vibrio cholerae	2021	Mortality	Number	FIN	Finland	Europe	≥5 years	5286884	0	0	0
Other bacteria	VIBR	Vibrio cholerae	2021	Mortality	Number	FIN	Finland	Europe	All ages	5533879	0	0	0
Other bacteria	VIBR	Vibrio cholerae	2021	Mortality	Number	FJI	Fiji	Western Pacific	<5 years	86015	0	0	0
Other bacteria	VIBR	Vibrio cholerae	2021	Mortality	Number	FJI	Fiji	Western Pacific	≥5 years	830310	0	0	0
Other bacteria	VIBR	Vibrio cholerae	2021	Mortality	Number	FJI	Fiji	Western Pacific	All ages	916325	0	0	0
Other bacteria	VIBR	Vibrio cholerae	2021	Mortality	Number	FRA	France	Europe	<5 years	3503254	0	0	0
Other bacteria	VIBR	Vibrio cholerae	2021	Mortality	Number	FRA	France	Europe	≥5 years	62490509	0	0	0
Other bacteria	VIBR	Vibrio cholerae	2021	Mortality	Number	FRA	France	Europe	All ages	65993763	0	0	0
Other bacteria	VIBR	Vibrio cholerae	2021	Mortality	Number	FSM	Micronesia	Western Pacific	<5 years	12140	0	0	0
Other bacteria	VIBR	Vibrio cholerae	2021	Mortality	Number	FSM	Micronesia	Western Pacific	≥5 years	99250	0	0	0
Other bacteria	VIBR	Vibrio cholerae	2021	Mortality	Number	FSM	Micronesia	Western Pacific	All ages	111390	0	0	0
Other bacteria	VIBR	Vibrio cholerae	2021	Mortality	Number	GAB	Gabon	Africa	<5 years	323986	2.75178	0.662506	6.43707
Other bacteria	VIBR	Vibrio cholerae	2021	Mortality	Number	GAB	Gabon	Africa	≥5 years	2025679	6.17177	1.43401	14.9019
Other bacteria	VIBR	Vibrio cholerae	2021	Mortality	Number	GAB	Gabon	Africa	All ages	2349665	8.92355	2.16961	20.8979
Other bacteria	VIBR	Vibrio cholerae	2021	Mortality	Number	GBR	United Kingdom	Europe	<5 years	3797151	0	0	0
Other bacteria	VIBR	Vibrio cholerae	2021	Mortality	Number	GBR	United Kingdom	Europe	≥5 years	63624684	0	0	0
Other bacteria	VIBR	Vibrio cholerae	2021	Mortality	Number	GBR	United Kingdom	Europe	All ages	67421835	0	0	0
Other bacteria	VIBR	Vibrio cholerae	2021	Mortality	Number	GEO	Georgia	Europe	<5 years	268508	0	0	0
Other bacteria	VIBR	Vibrio cholerae	2021	Mortality	Number	GEO	Georgia	Europe	≥5 years	3525972	0	0	0
Other bacteria	VIBR	Vibrio cholerae	2021	Mortality	Number	GEO	Georgia	Europe	All ages	3794480	0	0	0
Other bacteria	VIBR	Vibrio cholerae	2021	Mortality	Number	GHA	Ghana	Africa	<5 years	4195806	49.7308	13.6574	131.628
Other bacteria	VIBR	Vibrio cholerae	2021	Mortality	Number	GHA	Ghana	Africa	≥5 years	28010591	258.47	72.9436	602.721
Other bacteria	VIBR	Vibrio cholerae	2021	Mortality	Number	GHA	Ghana	Africa	All ages	32206397	308.201	87.2109	739.15
Other bacteria	VIBR	Vibrio cholerae	2021	Mortality	Number	GIN	Guinea	Africa	<5 years	2122520	71.8518	27.5167	151.731
Other bacteria	VIBR	Vibrio cholerae	2021	Mortality	Number	GIN	Guinea	Africa	≥5 years	11417627	134.33	47.8154	288.94
Other bacteria	VIBR	Vibrio cholerae	2021	Mortality	Number	GIN	Guinea	Africa	All ages	13540147	206.182	73.8915	435.908
Other bacteria	VIBR	Vibrio cholerae	2021	Mortality	Number	GLOBAL	Global	All WHO Member States	<5 years	676563239	10718.2	4753.71	19983.8
Other bacteria	VIBR	Vibrio cholerae	2021	Mortality	Number	GLOBAL	Global	All WHO Member States	≥5 years	7199276322	83363.7	29490.5	171157
Other bacteria	VIBR	Vibrio cholerae	2021	Mortality	Number	GLOBAL	Global	All WHO Member States	All ages	7875839561	94081.9	34220.9	186149
Other bacteria	VIBR	Vibrio cholerae	2021	Mortality	Number	GMB	Gambia	Africa	<5 years	375966	6.60726	1.89657	18.4396
Other bacteria	VIBR	Vibrio cholerae	2021	Mortality	Number	GMB	Gambia	Africa	≥5 years	2169899	19.2179	4.83562	49.094
Other bacteria	VIBR	Vibrio cholerae	2021	Mortality	Number	GMB	Gambia	Africa	All ages	2545865	25.8251	6.96527	68.5271
Other bacteria	VIBR	Vibrio cholerae	2021	Mortality	Number	GNB	Guinea-Bissau	Africa	<5 years	291509	13.9068	3.49601	41.2917
Other bacteria	VIBR	Vibrio cholerae	2021	Mortality	Number	GNB	Guinea-Bissau	Africa	≥5 years	1744406	30.6072	8.60857	82.4536
Other bacteria	VIBR	Vibrio cholerae	2021	Mortality	Number	GNB	Guinea-Bissau	Africa	All ages	2035915	44.514	12.0185	119.729
Other bacteria	VIBR	Vibrio cholerae	2021	Mortality	Number	GNQ	Equatorial Guinea	Africa	<5 years	245369	4.53564	0.871075	12.4286
Other bacteria	VIBR	Vibrio cholerae	2021	Mortality	Number	GNQ	Equatorial Guinea	Africa	≥5 years	1490594	4.70468	1.08807	10.6906
Other bacteria	VIBR	Vibrio cholerae	2021	Mortality	Number	GNQ	Equatorial Guinea	Africa	All ages	1735963	9.24032	2.04814	22.861
Other bacteria	VIBR	Vibrio cholerae	2021	Mortality	Number	GRC	Greece	Europe	<5 years	449879	0	0	0
Other bacteria	VIBR	Vibrio cholerae	2021	Mortality	Number	GRC	Greece	Europe	≥5 years	10233579	0	0	0
Other bacteria	VIBR	Vibrio cholerae	2021	Mortality	Number	GRC	Greece	Europe	All ages	10683458	0	0	0
Other bacteria	VIBR	Vibrio cholerae	2021	Mortality	Number	GRD	Grenada	Americas	<5 years	7040	0	0	0
Other bacteria	VIBR	Vibrio cholerae	2021	Mortality	Number	GRD	Grenada	Americas	≥5 years	109516	0	0	0
Other bacteria	VIBR	Vibrio cholerae	2021	Mortality	Number	GRD	Grenada	Americas	All ages	116556	0	0	0
Other bacteria	VIBR	Vibrio cholerae	2021	Mortality	Number	GTM	Guatemala	Americas	<5 years	1971905	0	0	0
Other bacteria	VIBR	Vibrio cholerae	2021	Mortality	Number	GTM	Guatemala	Americas	≥5 years	15514125	0	0	0
Other bacteria	VIBR	Vibrio cholerae	2021	Mortality	Number	GTM	Guatemala	Americas	All ages	17486030	0	0	0
Other bacteria	VIBR	Vibrio cholerae	2021	Mortality	Number	GUY	Guyana	Americas	<5 years	83257	0	0	0
Other bacteria	VIBR	Vibrio cholerae	2021	Mortality	Number	GUY	Guyana	Americas	≥5 years	728507	0	0	0
Other bacteria	VIBR	Vibrio cholerae	2021	Mortality	Number	GUY	Guyana	Americas	All ages	811764	0	0	0
Other bacteria	VIBR	Vibrio cholerae	2021	Mortality	Number	HND	Honduras	Americas	<5 years	1118548	0	0	0
Other bacteria	VIBR	Vibrio cholerae	2021	Mortality	Number	HND	Honduras	Americas	≥5 years	9087771	0	0	0
Other bacteria	VIBR	Vibrio cholerae	2021	Mortality	Number	HND	Honduras	Americas	All ages	10206319	0	0	0
Other bacteria	VIBR	Vibrio cholerae	2021	Mortality	Number	HRV	Croatia	Europe	<5 years	169883	0	0	0
Other bacteria	VIBR	Vibrio cholerae	2021	Mortality	Number	HRV	Croatia	Europe	≥5 years	3767995	0	0	0
Other bacteria	VIBR	Vibrio cholerae	2021	Mortality	Number	HRV	Croatia	Europe	All ages	3937878	0	0	0
Other bacteria	VIBR	Vibrio cholerae	2021	Mortality	Number	HTI	Haiti	Americas	<5 years	1247975	25.4314	6.96442	62.5342
Other bacteria	VIBR	Vibrio cholerae	2021	Mortality	Number	HTI	Haiti	Americas	≥5 years	10063587	42.8498	11.2533	113.392
Other bacteria	VIBR	Vibrio cholerae	2021	Mortality	Number	HTI	Haiti	Americas	All ages	11311562	68.2812	18.4288	168.515
Other bacteria	VIBR	Vibrio cholerae	2021	Mortality	Number	HUN	Hungary	Europe	<5 years	469901	0	0	0
Other bacteria	VIBR	Vibrio cholerae	2021	Mortality	Number	HUN	Hungary	Europe	≥5 years	9260392	0	0	0
Other bacteria	VIBR	Vibrio cholerae	2021	Mortality	Number	HUN	Hungary	Europe	All ages	9730293	0	0	0
Other bacteria	VIBR	Vibrio cholerae	2021	Mortality	Number	IDN	Indonesia	South-East Asia	<5 years	22795857	0	0	0
Other bacteria	VIBR	Vibrio cholerae	2021	Mortality	Number	IDN	Indonesia	South-East Asia	≥5 years	253085681	0	0	0
Other bacteria	VIBR	Vibrio cholerae	2021	Mortality	Number	IDN	Indonesia	South-East Asia	All ages	275881538	0	0	0
Other bacteria	VIBR	Vibrio cholerae	2021	Mortality	Number	IND	India	South-East Asia	<5 years	117896065	2518.3	679.473	5654.13
Other bacteria	VIBR	Vibrio cholerae	2021	Mortality	Number	IND	India	South-East Asia	≥5 years	1291368250	63107	18249.6	137326
Other bacteria	VIBR	Vibrio cholerae	2021	Mortality	Number	IND	India	South-East Asia	All ages	1409264315	65625.3	18848.7	142449
Other bacteria	VIBR	Vibrio cholerae	2021	Mortality	Number	IRL	Ireland	Europe	<5 years	304569	0	0	0
Other bacteria	VIBR	Vibrio cholerae	2021	Mortality	Number	IRL	Ireland	Europe	≥5 years	4698086	0	0	0
Other bacteria	VIBR	Vibrio cholerae	2021	Mortality	Number	IRL	Ireland	Europe	All ages	5002655	0	0	0
Other bacteria	VIBR	Vibrio cholerae	2021	Mortality	Number	IRN	Iran	Eastern Mediterranean	<5 years	6970781	0	0	0
Other bacteria	VIBR	Vibrio cholerae	2021	Mortality	Number	IRN	Iran	Eastern Mediterranean	≥5 years	80994338	0	0	0
Other bacteria	VIBR	Vibrio cholerae	2021	Mortality	Number	IRN	Iran	Eastern Mediterranean	All ages	87965119	0	0	0
Other bacteria	VIBR	Vibrio cholerae	2021	Mortality	Number	IRQ	Iraq	Eastern Mediterranean	<5 years	5488590	22.987	5.78756	58.4699
Other bacteria	VIBR	Vibrio cholerae	2021	Mortality	Number	IRQ	Iraq	Eastern Mediterranean	≥5 years	37102924	20.3347	5.67348	51.5365
Other bacteria	VIBR	Vibrio cholerae	2021	Mortality	Number	IRQ	Iraq	Eastern Mediterranean	All ages	42591514	43.3217	12.1714	109.557
Other bacteria	VIBR	Vibrio cholerae	2021	Mortality	Number	ISL	Iceland	Europe	<5 years	21846	0	0	0
Other bacteria	VIBR	Vibrio cholerae	2021	Mortality	Number	ISL	Iceland	Europe	≥5 years	347105	0	0	0
Other bacteria	VIBR	Vibrio cholerae	2021	Mortality	Number	ISL	Iceland	Europe	All ages	368951	0	0	0
Other bacteria	VIBR	Vibrio cholerae	2021	Mortality	Number	ISR	Israel	Europe	<5 years	873544	0	0	0
Other bacteria	VIBR	Vibrio cholerae	2021	Mortality	Number	ISR	Israel	Europe	≥5 years	7996814	0	0	0
Other bacteria	VIBR	Vibrio cholerae	2021	Mortality	Number	ISR	Israel	Europe	All ages	8870358	0	0	0
Other bacteria	VIBR	Vibrio cholerae	2021	Mortality	Number	ITA	Italy	Europe	<5 years	2208864	0	0	0
Other bacteria	VIBR	Vibrio cholerae	2021	Mortality	Number	ITA	Italy	Europe	≥5 years	57575372	0	0	0
Other bacteria	VIBR	Vibrio cholerae	2021	Mortality	Number	ITA	Italy	Europe	All ages	59784236	0	0	0
Other bacteria	VIBR	Vibrio cholerae	2021	Mortality	Number	JAM	Jamaica	Americas	<5 years	170490	0	0	0
Other bacteria	VIBR	Vibrio cholerae	2021	Mortality	Number	JAM	Jamaica	Americas	≥5 years	2666335	0	0	0
Other bacteria	VIBR	Vibrio cholerae	2021	Mortality	Number	JAM	Jamaica	Americas	All ages	2836825	0	0	0
Other bacteria	VIBR	Vibrio cholerae	2021	Mortality	Number	JOR	Jordan	Eastern Mediterranean	<5 years	1170872	0	0	0
Other bacteria	VIBR	Vibrio cholerae	2021	Mortality	Number	JOR	Jordan	Eastern Mediterranean	≥5 years	9796797	0	0	0
Other bacteria	VIBR	Vibrio cholerae	2021	Mortality	Number	JOR	Jordan	Eastern Mediterranean	All ages	10967669	0	0	0
Other bacteria	VIBR	Vibrio cholerae	2021	Mortality	Number	JPN	Japan	Western Pacific	<5 years	4542859	0	0	0
Other bacteria	VIBR	Vibrio cholerae	2021	Mortality	Number	JPN	Japan	Western Pacific	≥5 years	121491375	0	0	0
Other bacteria	VIBR	Vibrio cholerae	2021	Mortality	Number	JPN	Japan	Western Pacific	All ages	126034234	0	0	0
Other bacteria	VIBR	Vibrio cholerae	2021	Mortality	Number	KAZ	Kazakhstan	Europe	<5 years	2069165	0	0	0
Other bacteria	VIBR	Vibrio cholerae	2021	Mortality	Number	KAZ	Kazakhstan	Europe	≥5 years	17544823	0	0	0
Other bacteria	VIBR	Vibrio cholerae	2021	Mortality	Number	KAZ	Kazakhstan	Europe	All ages	19613988	0	0	0
Other bacteria	VIBR	Vibrio cholerae	2021	Mortality	Number	KEN	Kenya	Africa	<5 years	6941654	84.0145	24.474	190.203
Other bacteria	VIBR	Vibrio cholerae	2021	Mortality	Number	KEN	Kenya	Africa	≥5 years	45785267	398.418	106.789	921.282
Other bacteria	VIBR	Vibrio cholerae	2021	Mortality	Number	KEN	Kenya	Africa	All ages	52726921	482.433	129.008	1092.29
Other bacteria	VIBR	Vibrio cholerae	2021	Mortality	Number	KGZ	Kyrgyzstan	Europe	<5 years	807919	0	0	0
Other bacteria	VIBR	Vibrio cholerae	2021	Mortality	Number	KGZ	Kyrgyzstan	Europe	≥5 years	5937899	0	0	0
Other bacteria	VIBR	Vibrio cholerae	2021	Mortality	Number	KGZ	Kyrgyzstan	Europe	All ages	6745818	0	0	0
Other bacteria	VIBR	Vibrio cholerae	2021	Mortality	Number	KHM	Cambodia	Western Pacific	<5 years	1821958	0	0	0
Other bacteria	VIBR	Vibrio cholerae	2021	Mortality	Number	KHM	Cambodia	Western Pacific	≥5 years	15037884	0	0	0
Other bacteria	VIBR	Vibrio cholerae	2021	Mortality	Number	KHM	Cambodia	Western Pacific	All ages	16859842	0	0	0
Other bacteria	VIBR	Vibrio cholerae	2021	Mortality	Number	KIR	Kiribati	Western Pacific	<5 years	16050	0	0	0
Other bacteria	VIBR	Vibrio cholerae	2021	Mortality	Number	KIR	Kiribati	Western Pacific	≥5 years	111301	0	0	0
Other bacteria	VIBR	Vibrio cholerae	2021	Mortality	Number	KIR	Kiribati	Western Pacific	All ages	127351	0	0	0
Other bacteria	VIBR	Vibrio cholerae	2021	Mortality	Number	KNA	Saint Kitts and Nevis	Americas	<5 years	2954	0	0	0
Other bacteria	VIBR	Vibrio cholerae	2021	Mortality	Number	KNA	Saint Kitts and Nevis	Americas	≥5 years	43866	0	0	0
Other bacteria	VIBR	Vibrio cholerae	2021	Mortality	Number	KNA	Saint Kitts and Nevis	Americas	All ages	46820	0	0	0
Other bacteria	VIBR	Vibrio cholerae	2021	Mortality	Number	KOR	South Korea	Western Pacific	<5 years	1667222	0	0	0
Other bacteria	VIBR	Vibrio cholerae	2021	Mortality	Number	KOR	South Korea	Western Pacific	≥5 years	50223942	0	0	0
Other bacteria	VIBR	Vibrio cholerae	2021	Mortality	Number	KOR	South Korea	Western Pacific	All ages	51891164	0	0	0
Other bacteria	VIBR	Vibrio cholerae	2021	Mortality	Number	KWT	Kuwait	Eastern Mediterranean	<5 years	270652	0	0	0
Other bacteria	VIBR	Vibrio cholerae	2021	Mortality	Number	KWT	Kuwait	Eastern Mediterranean	≥5 years	4065230	0	0	0
Other bacteria	VIBR	Vibrio cholerae	2021	Mortality	Number	KWT	Kuwait	Eastern Mediterranean	All ages	4335882	0	0	0
Other bacteria	VIBR	Vibrio cholerae	2021	Mortality	Number	LAO	Laos	Western Pacific	<5 years	804759	0	0	0
Other bacteria	VIBR	Vibrio cholerae	2021	Mortality	Number	LAO	Laos	Western Pacific	≥5 years	6595924	0	0	0
Other bacteria	VIBR	Vibrio cholerae	2021	Mortality	Number	LAO	Laos	Western Pacific	All ages	7400683	0	0	0
Other bacteria	VIBR	Vibrio cholerae	2021	Mortality	Number	LBN	Lebanon	Eastern Mediterranean	<5 years	473135	0	0	0
Other bacteria	VIBR	Vibrio cholerae	2021	Mortality	Number	LBN	Lebanon	Eastern Mediterranean	≥5 years	5235325	0	0	0
Other bacteria	VIBR	Vibrio cholerae	2021	Mortality	Number	LBN	Lebanon	Eastern Mediterranean	All ages	5708460	0	0	0
Other bacteria	VIBR	Vibrio cholerae	2021	Mortality	Number	LBR	Liberia	Africa	<5 years	754987	13.7342	4.63243	31.0879
Other bacteria	VIBR	Vibrio cholerae	2021	Mortality	Number	LBR	Liberia	Africa	≥5 years	4449741	55.4074	19.5878	135.047
Other bacteria	VIBR	Vibrio cholerae	2021	Mortality	Number	LBR	Liberia	Africa	All ages	5204728	69.1416	25.615	161.344
Other bacteria	VIBR	Vibrio cholerae	2021	Mortality	Number	LBY	Libya	Eastern Mediterranean	<5 years	673450	0	0	0
Other bacteria	VIBR	Vibrio cholerae	2021	Mortality	Number	LBY	Libya	Eastern Mediterranean	≥5 years	6418069	0	0	0
Other bacteria	VIBR	Vibrio cholerae	2021	Mortality	Number	LBY	Libya	Eastern Mediterranean	All ages	7091519	0	0	0
Other bacteria	VIBR	Vibrio cholerae	2021	Mortality	Number	LCA	Saint Lucia	Americas	<5 years	10426	0	0	0
Other bacteria	VIBR	Vibrio cholerae	2021	Mortality	Number	LCA	Saint Lucia	Americas	≥5 years	168102	0	0	0
Other bacteria	VIBR	Vibrio cholerae	2021	Mortality	Number	LCA	Saint Lucia	Americas	All ages	178528	0	0	0
Other bacteria	VIBR	Vibrio cholerae	2021	Mortality	Number	LKA	Sri Lanka	South-East Asia	<5 years	1668218	0	0	0
Other bacteria	VIBR	Vibrio cholerae	2021	Mortality	Number	LKA	Sri Lanka	South-East Asia	≥5 years	20967393	0	0	0
Other bacteria	VIBR	Vibrio cholerae	2021	Mortality	Number	LKA	Sri Lanka	South-East Asia	All ages	22635611	0	0	0
Other bacteria	VIBR	Vibrio cholerae	2021	Mortality	Number	LSO	Lesotho	Africa	<5 years	277089	6.65577	2.17121	15.454
Other bacteria	VIBR	Vibrio cholerae	2021	Mortality	Number	LSO	Lesotho	Africa	≥5 years	1972270	68.0394	21.6033	150.543
Other bacteria	VIBR	Vibrio cholerae	2021	Mortality	Number	LSO	Lesotho	Africa	All ages	2249359	74.6951	24.2344	163.306
Other bacteria	VIBR	Vibrio cholerae	2021	Mortality	Number	LTU	Lithuania	Europe	<5 years	140164	0	0	0
Other bacteria	VIBR	Vibrio cholerae	2021	Mortality	Number	LTU	Lithuania	Europe	≥5 years	2656357	0	0	0
Other bacteria	VIBR	Vibrio cholerae	2021	Mortality	Number	LTU	Lithuania	Europe	All ages	2796521	0	0	0
Other bacteria	VIBR	Vibrio cholerae	2021	Mortality	Number	LUX	Luxembourg	Europe	<5 years	33252	0	0	0
Other bacteria	VIBR	Vibrio cholerae	2021	Mortality	Number	LUX	Luxembourg	Europe	≥5 years	601663	0	0	0
Other bacteria	VIBR	Vibrio cholerae	2021	Mortality	Number	LUX	Luxembourg	Europe	All ages	634915	0	0	0
Other bacteria	VIBR	Vibrio cholerae	2021	Mortality	Number	LVA	Latvia	Europe	<5 years	98273	0	0	0
Other bacteria	VIBR	Vibrio cholerae	2021	Mortality	Number	LVA	Latvia	Europe	≥5 years	1795874	0	0	0
Other bacteria	VIBR	Vibrio cholerae	2021	Mortality	Number	LVA	Latvia	Europe	All ages	1894147	0	0	0
Other bacteria	VIBR	Vibrio cholerae	2021	Mortality	Number	MAR	Morocco	Eastern Mediterranean	<5 years	3250055	0	0	0
Other bacteria	VIBR	Vibrio cholerae	2021	Mortality	Number	MAR	Morocco	Eastern Mediterranean	≥5 years	33524428	0	0	0
Other bacteria	VIBR	Vibrio cholerae	2021	Mortality	Number	MAR	Morocco	Eastern Mediterranean	All ages	36774483	0	0	0
Other bacteria	VIBR	Vibrio cholerae	2021	Mortality	Number	MCO	Monaco	Europe	<5 years	1851	0	0	0
Other bacteria	VIBR	Vibrio cholerae	2021	Mortality	Number	MCO	Monaco	Europe	≥5 years	36476	0	0	0
Other bacteria	VIBR	Vibrio cholerae	2021	Mortality	Number	MCO	Monaco	Europe	All ages	38327	0	0	0
Other bacteria	VIBR	Vibrio cholerae	2021	Mortality	Number	MDA	Moldova	Europe	<5 years	199836	0	0	0
Other bacteria	VIBR	Vibrio cholerae	2021	Mortality	Number	MDA	Moldova	Europe	≥5 years	2848476	0	0	0
Other bacteria	VIBR	Vibrio cholerae	2021	Mortality	Number	MDA	Moldova	Europe	All ages	3048312	0	0	0
Other bacteria	VIBR	Vibrio cholerae	2021	Mortality	Number	MDG	Madagascar	Africa	<5 years	4372851	153.966	60.8783	347.262
Other bacteria	VIBR	Vibrio cholerae	2021	Mortality	Number	MDG	Madagascar	Africa	≥5 years	24948269	487.761	180.597	1097.7
Other bacteria	VIBR	Vibrio cholerae	2021	Mortality	Number	MDG	Madagascar	Africa	All ages	29321120	641.727	243.38	1410.39
Other bacteria	VIBR	Vibrio cholerae	2021	Mortality	Number	MDV	Maldives	South-East Asia	<5 years	33137	0	0	0
Other bacteria	VIBR	Vibrio cholerae	2021	Mortality	Number	MDV	Maldives	South-East Asia	≥5 years	476101	0	0	0
Other bacteria	VIBR	Vibrio cholerae	2021	Mortality	Number	MDV	Maldives	South-East Asia	All ages	509238	0	0	0
Other bacteria	VIBR	Vibrio cholerae	2021	Mortality	Number	MEX	Mexico	Americas	<5 years	10468765	0	0	0
Other bacteria	VIBR	Vibrio cholerae	2021	Mortality	Number	MEX	Mexico	Americas	≥5 years	116772414	0	0	0
Other bacteria	VIBR	Vibrio cholerae	2021	Mortality	Number	MEX	Mexico	Americas	All ages	127241179	0	0	0
Other bacteria	VIBR	Vibrio cholerae	2021	Mortality	Number	MHL	Marshall Islands	Western Pacific	<5 years	4616	0	0	0
Other bacteria	VIBR	Vibrio cholerae	2021	Mortality	Number	MHL	Marshall Islands	Western Pacific	≥5 years	37436	0	0	0
Other bacteria	VIBR	Vibrio cholerae	2021	Mortality	Number	MHL	Marshall Islands	Western Pacific	All ages	42052	0	0	0
Other bacteria	VIBR	Vibrio cholerae	2021	Mortality	Number	MKD	North Macedonia	Europe	<5 years	102540	0	0	0
Other bacteria	VIBR	Vibrio cholerae	2021	Mortality	Number	MKD	North Macedonia	Europe	≥5 years	1755300	0	0	0
Other bacteria	VIBR	Vibrio cholerae	2021	Mortality	Number	MKD	North Macedonia	Europe	All ages	1857840	0	0	0
Other bacteria	VIBR	Vibrio cholerae	2021	Mortality	Number	MLI	Mali	Africa	<5 years	3968662	199.259	53.4952	519.894
Other bacteria	VIBR	Vibrio cholerae	2021	Mortality	Number	MLI	Mali	Africa	≥5 years	18079228	341.055	89.8986	808.797
Other bacteria	VIBR	Vibrio cholerae	2021	Mortality	Number	MLI	Mali	Africa	All ages	22047890	540.314	154.477	1297.12
Other bacteria	VIBR	Vibrio cholerae	2021	Mortality	Number	MLT	Malta	Europe	<5 years	23215	0	0	0
Other bacteria	VIBR	Vibrio cholerae	2021	Mortality	Number	MLT	Malta	Europe	≥5 years	498672	0	0	0
Other bacteria	VIBR	Vibrio cholerae	2021	Mortality	Number	MLT	Malta	Europe	All ages	521887	0	0	0
Other bacteria	VIBR	Vibrio cholerae	2021	Mortality	Number	MMR	Myanmar	South-East Asia	<5 years	4506378	168.436	57.2959	366.891
Other bacteria	VIBR	Vibrio cholerae	2021	Mortality	Number	MMR	Myanmar	South-East Asia	≥5 years	48701365	250.741	86.9591	495.897
Other bacteria	VIBR	Vibrio cholerae	2021	Mortality	Number	MMR	Myanmar	South-East Asia	All ages	53207743	419.177	151.137	827.75
Other bacteria	VIBR	Vibrio cholerae	2021	Mortality	Number	MNE	Montenegro	Europe	<5 years	35906	0	0	0
Other bacteria	VIBR	Vibrio cholerae	2021	Mortality	Number	MNE	Montenegro	Europe	≥5 years	570169	0	0	0
Other bacteria	VIBR	Vibrio cholerae	2021	Mortality	Number	MNE	Montenegro	Europe	All ages	606075	0	0	0
Other bacteria	VIBR	Vibrio cholerae	2021	Mortality	Number	MNG	Mongolia	Western Pacific	<5 years	382491	0	0	0
Other bacteria	VIBR	Vibrio cholerae	2021	Mortality	Number	MNG	Mongolia	Western Pacific	≥5 years	2934422	0	0	0
Other bacteria	VIBR	Vibrio cholerae	2021	Mortality	Number	MNG	Mongolia	Western Pacific	All ages	3316913	0	0	0
Other bacteria	VIBR	Vibrio cholerae	2021	Mortality	Number	MOZ	Mozambique	Africa	<5 years	5359804	109.1	34.8481	280.443
Other bacteria	VIBR	Vibrio cholerae	2021	Mortality	Number	MOZ	Mozambique	Africa	≥5 years	25883930	498.597	147.151	1254.05
Other bacteria	VIBR	Vibrio cholerae	2021	Mortality	Number	MOZ	Mozambique	Africa	All ages	31243734	607.697	183.683	1547.02
Other bacteria	VIBR	Vibrio cholerae	2021	Mortality	Number	MRT	Mauritania	Africa	<5 years	763058	11.1003	4.15418	24.4354
Other bacteria	VIBR	Vibrio cholerae	2021	Mortality	Number	MRT	Mauritania	Africa	≥5 years	3903778	23.1133	8.7624	48.9296
Other bacteria	VIBR	Vibrio cholerae	2021	Mortality	Number	MRT	Mauritania	Africa	All ages	4666836	34.2136	13.5661	72.6645
Other bacteria	VIBR	Vibrio cholerae	2021	Mortality	Number	MUS	Mauritius	Africa	<5 years	61187	0.0357327	0.00490015	0.118202
Other bacteria	VIBR	Vibrio cholerae	2021	Mortality	Number	MUS	Mauritius	Africa	≥5 years	1220460	0.249043	0.0666576	0.594194
Other bacteria	VIBR	Vibrio cholerae	2021	Mortality	Number	MUS	Mauritius	Africa	All ages	1281647	0.284775	0.0769749	0.677984
Other bacteria	VIBR	Vibrio cholerae	2021	Mortality	Number	MWI	Malawi	Africa	<5 years	2961259	46.9245	10.7295	136.752
Other bacteria	VIBR	Vibrio cholerae	2021	Mortality	Number	MWI	Malawi	Africa	≥5 years	16828634	405.548	100.22	1043.77
Other bacteria	VIBR	Vibrio cholerae	2021	Mortality	Number	MWI	Malawi	Africa	All ages	19789893	452.473	112.581	1189.97
Other bacteria	VIBR	Vibrio cholerae	2021	Mortality	Number	MYS	Malaysia	Western Pacific	<5 years	2538266	0	0	0
Other bacteria	VIBR	Vibrio cholerae	2021	Mortality	Number	MYS	Malaysia	Western Pacific	≥5 years	31543899	0	0	0
Other bacteria	VIBR	Vibrio cholerae	2021	Mortality	Number	MYS	Malaysia	Western Pacific	All ages	34082165	0	0	0
Other bacteria	VIBR	Vibrio cholerae	2021	Mortality	Number	NAM	Namibia	Africa	<5 years	392635	3.62024	0.888376	8.27781
Other bacteria	VIBR	Vibrio cholerae	2021	Mortality	Number	NAM	Namibia	Africa	≥5 years	2377172	22.7185	6.65732	46.7975
Other bacteria	VIBR	Vibrio cholerae	2021	Mortality	Number	NAM	Namibia	Africa	All ages	2769807	26.3387	7.57754	53.3831
Other bacteria	VIBR	Vibrio cholerae	2021	Mortality	Number	NER	Niger	Africa	<5 years	4442880	372.572	121.81	972.538
Other bacteria	VIBR	Vibrio cholerae	2021	Mortality	Number	NER	Niger	Africa	≥5 years	19664749	704.352	218.317	1801.65
Other bacteria	VIBR	Vibrio cholerae	2021	Mortality	Number	NER	Niger	Africa	All ages	24107629	1076.92	347.704	2784.15
Other bacteria	VIBR	Vibrio cholerae	2021	Mortality	Number	NGA	Nigeria	Africa	<5 years	33235816	1720.79	626.465	3739.2
Other bacteria	VIBR	Vibrio cholerae	2021	Mortality	Number	NGA	Nigeria	Africa	≥5 years	183015715	1407.62	495.279	2996.39
Other bacteria	VIBR	Vibrio cholerae	2021	Mortality	Number	NGA	Nigeria	Africa	All ages	216251531	3128.41	1129.56	6489.9
Other bacteria	VIBR	Vibrio cholerae	2021	Mortality	Number	NIC	Nicaragua	Americas	<5 years	665094	0	0	0
Other bacteria	VIBR	Vibrio cholerae	2021	Mortality	Number	NIC	Nicaragua	Americas	≥5 years	5940237	0	0	0
Other bacteria	VIBR	Vibrio cholerae	2021	Mortality	Number	NIC	Nicaragua	Americas	All ages	6605331	0	0	0
Other bacteria	VIBR	Vibrio cholerae	2021	Mortality	Number	NIU	Niue	Western Pacific	<5 years	123	0	0	0
Other bacteria	VIBR	Vibrio cholerae	2021	Mortality	Number	NIU	Niue	Western Pacific	≥5 years	1681	0	0	0
Other bacteria	VIBR	Vibrio cholerae	2021	Mortality	Number	NIU	Niue	Western Pacific	All ages	1804	0	0	0
Other bacteria	VIBR	Vibrio cholerae	2021	Mortality	Number	NLD	Netherlands	Europe	<5 years	872641	0	0	0
Other bacteria	VIBR	Vibrio cholerae	2021	Mortality	Number	NLD	Netherlands	Europe	≥5 years	16799139	0	0	0
Other bacteria	VIBR	Vibrio cholerae	2021	Mortality	Number	NLD	Netherlands	Europe	All ages	17671780	0	0	0
Other bacteria	VIBR	Vibrio cholerae	2021	Mortality	Number	NOR	Norway	Europe	<5 years	282948	0	0	0
Other bacteria	VIBR	Vibrio cholerae	2021	Mortality	Number	NOR	Norway	Europe	≥5 years	5108185	0	0	0
Other bacteria	VIBR	Vibrio cholerae	2021	Mortality	Number	NOR	Norway	Europe	All ages	5391133	0	0	0
Other bacteria	VIBR	Vibrio cholerae	2021	Mortality	Number	NPL	Nepal	South-East Asia	<5 years	2814405	34.9042	7.27665	89.549
Other bacteria	VIBR	Vibrio cholerae	2021	Mortality	Number	NPL	Nepal	South-East Asia	≥5 years	26420022	307.088	76.97	714.062
Other bacteria	VIBR	Vibrio cholerae	2021	Mortality	Number	NPL	Nepal	South-East Asia	All ages	29234427	341.992	85.0119	790.242
Other bacteria	VIBR	Vibrio cholerae	2021	Mortality	Number	NRU	Nauru	Western Pacific	<5 years	1494	0	0	0
Other bacteria	VIBR	Vibrio cholerae	2021	Mortality	Number	NRU	Nauru	Western Pacific	≥5 years	10166	0	0	0
Other bacteria	VIBR	Vibrio cholerae	2021	Mortality	Number	NRU	Nauru	Western Pacific	All ages	11660	0	0	0
Other bacteria	VIBR	Vibrio cholerae	2021	Mortality	Number	NZL	New Zealand	Western Pacific	<5 years	305504	0	0	0
Other bacteria	VIBR	Vibrio cholerae	2021	Mortality	Number	NZL	New Zealand	Western Pacific	≥5 years	4797777	0	0	0
Other bacteria	VIBR	Vibrio cholerae	2021	Mortality	Number	NZL	New Zealand	Western Pacific	All ages	5103281	0	0	0
Other bacteria	VIBR	Vibrio cholerae	2021	Mortality	Number	OMN	Oman	Eastern Mediterranean	<5 years	436947	0	0	0
Other bacteria	VIBR	Vibrio cholerae	2021	Mortality	Number	OMN	Oman	Eastern Mediterranean	≥5 years	4036843	0	0	0
Other bacteria	VIBR	Vibrio cholerae	2021	Mortality	Number	OMN	Oman	Eastern Mediterranean	All ages	4473790	0	0	0
Other bacteria	VIBR	Vibrio cholerae	2021	Mortality	Number	PAK	Pakistan	Eastern Mediterranean	<5 years	31071794	1672.36	393.893	4545.5
Other bacteria	VIBR	Vibrio cholerae	2021	Mortality	Number	PAK	Pakistan	Eastern Mediterranean	≥5 years	206155874	4129.76	1020.69	10380.4
Other bacteria	VIBR	Vibrio cholerae	2021	Mortality	Number	PAK	Pakistan	Eastern Mediterranean	All ages	237227668	5802.13	1413.7	14317.1
Other bacteria	VIBR	Vibrio cholerae	2021	Mortality	Number	PAN	Panama	Americas	<5 years	376506	0	0	0
Other bacteria	VIBR	Vibrio cholerae	2021	Mortality	Number	PAN	Panama	Americas	≥5 years	3942788	0	0	0
Other bacteria	VIBR	Vibrio cholerae	2021	Mortality	Number	PAN	Panama	Americas	All ages	4319294	0	0	0
Other bacteria	VIBR	Vibrio cholerae	2021	Mortality	Number	PER	Peru	Americas	<5 years	2702384	0	0	0
Other bacteria	VIBR	Vibrio cholerae	2021	Mortality	Number	PER	Peru	Americas	≥5 years	30314848	0	0	0
Other bacteria	VIBR	Vibrio cholerae	2021	Mortality	Number	PER	Peru	Americas	All ages	33017232	0	0	0
Other bacteria	VIBR	Vibrio cholerae	2021	Mortality	Number	PHL	Philippines	Western Pacific	<5 years	10921688	50.738	10.9705	128.578
Other bacteria	VIBR	Vibrio cholerae	2021	Mortality	Number	PHL	Philippines	Western Pacific	≥5 years	101762886	97.8367	21.7748	240.597
Other bacteria	VIBR	Vibrio cholerae	2021	Mortality	Number	PHL	Philippines	Western Pacific	All ages	112684574	148.575	35.0182	350.703
Other bacteria	VIBR	Vibrio cholerae	2021	Mortality	Number	PLW	Palau	Western Pacific	<5 years	1026	0	0	0
Other bacteria	VIBR	Vibrio cholerae	2021	Mortality	Number	PLW	Palau	Western Pacific	≥5 years	16770	0	0	0
Other bacteria	VIBR	Vibrio cholerae	2021	Mortality	Number	PLW	Palau	Western Pacific	All ages	17796	0	0	0
Other bacteria	VIBR	Vibrio cholerae	2021	Mortality	Number	PNG	Papua New Guinea	Western Pacific	<5 years	1209803	0	0	0
Other bacteria	VIBR	Vibrio cholerae	2021	Mortality	Number	PNG	Papua New Guinea	Western Pacific	≥5 years	8705859	0	0	0
Other bacteria	VIBR	Vibrio cholerae	2021	Mortality	Number	PNG	Papua New Guinea	Western Pacific	All ages	9915662	0	0	0
Other bacteria	VIBR	Vibrio cholerae	2021	Mortality	Number	POL	Poland	Europe	<5 years	1882112	0	0	0
Other bacteria	VIBR	Vibrio cholerae	2021	Mortality	Number	POL	Poland	Europe	≥5 years	36240962	0	0	0
Other bacteria	VIBR	Vibrio cholerae	2021	Mortality	Number	POL	Poland	Europe	All ages	38123074	0	0	0
Other bacteria	VIBR	Vibrio cholerae	2021	Mortality	Number	PRK	North Korea	South-East Asia	<5 years	1712425	0	0	0
Other bacteria	VIBR	Vibrio cholerae	2021	Mortality	Number	PRK	North Korea	South-East Asia	≥5 years	24471046	0	0	0
Other bacteria	VIBR	Vibrio cholerae	2021	Mortality	Number	PRK	North Korea	South-East Asia	All ages	26183471	0	0	0
Other bacteria	VIBR	Vibrio cholerae	2021	Mortality	Number	PRT	Portugal	Europe	<5 years	433735	0	0	0
Other bacteria	VIBR	Vibrio cholerae	2021	Mortality	Number	PRT	Portugal	Europe	≥5 years	9944856	0	0	0
Other bacteria	VIBR	Vibrio cholerae	2021	Mortality	Number	PRT	Portugal	Europe	All ages	10378591	0	0	0
Other bacteria	VIBR	Vibrio cholerae	2021	Mortality	Number	PRY	Paraguay	Americas	<5 years	683891	0	0	0
Other bacteria	VIBR	Vibrio cholerae	2021	Mortality	Number	PRY	Paraguay	Americas	≥5 years	5965071	0	0	0
Other bacteria	VIBR	Vibrio cholerae	2021	Mortality	Number	PRY	Paraguay	Americas	All ages	6648962	0	0	0
Other bacteria	VIBR	Vibrio cholerae	2021	Mortality	Number	QAT	Qatar	Eastern Mediterranean	<5 years	158888	0	0	0
Other bacteria	VIBR	Vibrio cholerae	2021	Mortality	Number	QAT	Qatar	Eastern Mediterranean	≥5 years	2631878	0	0	0
Other bacteria	VIBR	Vibrio cholerae	2021	Mortality	Number	QAT	Qatar	Eastern Mediterranean	All ages	2790766	0	0	0
Other bacteria	VIBR	Vibrio cholerae	2021	Mortality	Number	ROU	Romania	Europe	<5 years	1009898	0	0	0
Other bacteria	VIBR	Vibrio cholerae	2021	Mortality	Number	ROU	Romania	Europe	≥5 years	18321998	0	0	0
Other bacteria	VIBR	Vibrio cholerae	2021	Mortality	Number	ROU	Romania	Europe	All ages	19331896	0	0	0
Other bacteria	VIBR	Vibrio cholerae	2021	Mortality	Number	RUS	Russia	Europe	<5 years	8173299	0	0	0
Other bacteria	VIBR	Vibrio cholerae	2021	Mortality	Number	RUS	Russia	Europe	≥5 years	138014673	0	0	0
Other bacteria	VIBR	Vibrio cholerae	2021	Mortality	Number	RUS	Russia	Europe	All ages	146187972	0	0	0
Other bacteria	VIBR	Vibrio cholerae	2021	Mortality	Number	RWA	Rwanda	Africa	<5 years	1841057	35.1025	11.1346	93.7189
Other bacteria	VIBR	Vibrio cholerae	2021	Mortality	Number	RWA	Rwanda	Africa	≥5 years	11369999	145.146	42.825	387.838
Other bacteria	VIBR	Vibrio cholerae	2021	Mortality	Number	RWA	Rwanda	Africa	All ages	13211056	180.248	58.3466	465.23
Other bacteria	VIBR	Vibrio cholerae	2021	Mortality	Number	SAU	Saudi Arabia	Eastern Mediterranean	<5 years	2722108	0	0	0
Other bacteria	VIBR	Vibrio cholerae	2021	Mortality	Number	SAU	Saudi Arabia	Eastern Mediterranean	≥5 years	28451281	0	0	0
Other bacteria	VIBR	Vibrio cholerae	2021	Mortality	Number	SAU	Saudi Arabia	Eastern Mediterranean	All ages	31173389	0	0	0
Other bacteria	VIBR	Vibrio cholerae	2021	Mortality	Number	SDN	Sudan	Eastern Mediterranean	<5 years	7362872	212.015	46.259	661.366
Other bacteria	VIBR	Vibrio cholerae	2021	Mortality	Number	SDN	Sudan	Eastern Mediterranean	≥5 years	40041293	59.2019	13.5802	171.468
Other bacteria	VIBR	Vibrio cholerae	2021	Mortality	Number	SDN	Sudan	Eastern Mediterranean	All ages	47404165	271.217	63.4734	806.636
Other bacteria	VIBR	Vibrio cholerae	2021	Mortality	Number	SEAR	South-East Asian Region	South-East Asia	<5 years	170977499	3017.96	935.375	6462.86
Other bacteria	VIBR	Vibrio cholerae	2021	Mortality	Number	SEAR	South-East Asian Region	South-East Asia	≥5 years	1886724189	66033.5	20743.6	141046
Other bacteria	VIBR	Vibrio cholerae	2021	Mortality	Number	SEAR	South-East Asian Region	South-East Asia	All ages	2057701688	69051.5	21825.8	148204
Other bacteria	VIBR	Vibrio cholerae	2021	Mortality	Number	SEN	Senegal	Africa	<5 years	2408327	30.7319	9.8453	75.7365
Other bacteria	VIBR	Vibrio cholerae	2021	Mortality	Number	SEN	Senegal	Africa	≥5 years	14598273	135.266	42.8483	304.793
Other bacteria	VIBR	Vibrio cholerae	2021	Mortality	Number	SEN	Senegal	Africa	All ages	17006600	165.998	54.3436	376.083
Other bacteria	VIBR	Vibrio cholerae	2021	Mortality	Number	SGP	Singapore	Western Pacific	<5 years	227200	0	0	0
Other bacteria	VIBR	Vibrio cholerae	2021	Mortality	Number	SGP	Singapore	Western Pacific	≥5 years	5331329	0	0	0
Other bacteria	VIBR	Vibrio cholerae	2021	Mortality	Number	SGP	Singapore	Western Pacific	All ages	5558529	0	0	0
Other bacteria	VIBR	Vibrio cholerae	2021	Mortality	Number	SLB	Solomon Islands	Western Pacific	<5 years	102544	0	0	0
Other bacteria	VIBR	Vibrio cholerae	2021	Mortality	Number	SLB	Solomon Islands	Western Pacific	≥5 years	650979	0	0	0
Other bacteria	VIBR	Vibrio cholerae	2021	Mortality	Number	SLB	Solomon Islands	Western Pacific	All ages	753523	0	0	0
Other bacteria	VIBR	Vibrio cholerae	2021	Mortality	Number	SLE	Sierra Leone	Africa	<5 years	1135524	55.6614	19.7112	138.32
Other bacteria	VIBR	Vibrio cholerae	2021	Mortality	Number	SLE	Sierra Leone	Africa	≥5 years	6868186	160.04	52.0001	392.045
Other bacteria	VIBR	Vibrio cholerae	2021	Mortality	Number	SLE	Sierra Leone	Africa	All ages	8003710	215.702	71.6045	532.389
Other bacteria	VIBR	Vibrio cholerae	2021	Mortality	Number	SLV	El Salvador	Americas	<5 years	509679	0	0	0
Other bacteria	VIBR	Vibrio cholerae	2021	Mortality	Number	SLV	El Salvador	Americas	≥5 years	5736509	0	0	0
Other bacteria	VIBR	Vibrio cholerae	2021	Mortality	Number	SLV	El Salvador	Americas	All ages	6246188	0	0	0
Other bacteria	VIBR	Vibrio cholerae	2021	Mortality	Number	SMR	San Marino	Europe	<5 years	1243	0	0	0
Other bacteria	VIBR	Vibrio cholerae	2021	Mortality	Number	SMR	San Marino	Europe	≥5 years	33580	0	0	0
Other bacteria	VIBR	Vibrio cholerae	2021	Mortality	Number	SMR	San Marino	Europe	All ages	34823	0	0	0
Other bacteria	VIBR	Vibrio cholerae	2021	Mortality	Number	SOM	Somalia	Eastern Mediterranean	<5 years	3220258	263.829	43.7863	873.082
Other bacteria	VIBR	Vibrio cholerae	2021	Mortality	Number	SOM	Somalia	Eastern Mediterranean	≥5 years	13750215	621.208	144.295	1755.89
Other bacteria	VIBR	Vibrio cholerae	2021	Mortality	Number	SOM	Somalia	Eastern Mediterranean	All ages	16970473	885.037	207.757	2602.09
Other bacteria	VIBR	Vibrio cholerae	2021	Mortality	Number	SRB	Serbia	Europe	<5 years	322498	0	0	0
Other bacteria	VIBR	Vibrio cholerae	2021	Mortality	Number	SRB	Serbia	Europe	≥5 years	6554003	0	0	0
Other bacteria	VIBR	Vibrio cholerae	2021	Mortality	Number	SRB	Serbia	Europe	All ages	6876501	0	0	0
Other bacteria	VIBR	Vibrio cholerae	2021	Mortality	Number	SSD	South Sudan	Africa	<5 years	1420312	52.259	9.89728	148.546
Other bacteria	VIBR	Vibrio cholerae	2021	Mortality	Number	SSD	South Sudan	Africa	≥5 years	9415788	284.882	95.0981	633.423
Other bacteria	VIBR	Vibrio cholerae	2021	Mortality	Number	SSD	South Sudan	Africa	All ages	10836100	337.141	113.015	765.458
Other bacteria	VIBR	Vibrio cholerae	2021	Mortality	Number	STP	Sao Tome and Principe	Africa	<5 years	29705	0.101394	0.0265417	0.253667
Other bacteria	VIBR	Vibrio cholerae	2021	Mortality	Number	STP	Sao Tome and Principe	Africa	≥5 years	190165	0.63397	0.20867	1.34415
Other bacteria	VIBR	Vibrio cholerae	2021	Mortality	Number	STP	Sao Tome and Principe	Africa	All ages	219870	0.735364	0.243947	1.54877
Other bacteria	VIBR	Vibrio cholerae	2021	Mortality	Number	SUR	Suriname	Americas	<5 years	53606	0	0	0
Other bacteria	VIBR	Vibrio cholerae	2021	Mortality	Number	SUR	Suriname	Americas	≥5 years	561886	0	0	0
Other bacteria	VIBR	Vibrio cholerae	2021	Mortality	Number	SUR	Suriname	Americas	All ages	615492	0	0	0
Other bacteria	VIBR	Vibrio cholerae	2021	Mortality	Number	SVK	Slovakia	Europe	<5 years	293069	0	0	0
Other bacteria	VIBR	Vibrio cholerae	2021	Mortality	Number	SVK	Slovakia	Europe	≥5 years	5162592	0	0	0
Other bacteria	VIBR	Vibrio cholerae	2021	Mortality	Number	SVK	Slovakia	Europe	All ages	5455661	0	0	0
Other bacteria	VIBR	Vibrio cholerae	2021	Mortality	Number	SVN	Slovenia	Europe	<5 years	100731	0	0	0
Other bacteria	VIBR	Vibrio cholerae	2021	Mortality	Number	SVN	Slovenia	Europe	≥5 years	2013369	0	0	0
Other bacteria	VIBR	Vibrio cholerae	2021	Mortality	Number	SVN	Slovenia	Europe	All ages	2114100	0	0	0
Other bacteria	VIBR	Vibrio cholerae	2021	Mortality	Number	SWE	Sweden	Europe	<5 years	595077	0	0	0
Other bacteria	VIBR	Vibrio cholerae	2021	Mortality	Number	SWE	Sweden	Europe	≥5 years	9784420	0	0	0
Other bacteria	VIBR	Vibrio cholerae	2021	Mortality	Number	SWE	Sweden	Europe	All ages	10379497	0	0	0
Other bacteria	VIBR	Vibrio cholerae	2021	Mortality	Number	SWZ	Eswatini	Africa	<5 years	142424	2.64456	0.7856	7.2433
Other bacteria	VIBR	Vibrio cholerae	2021	Mortality	Number	SWZ	Eswatini	Africa	≥5 years	1057636	18.7426	6.13827	43.2876
Other bacteria	VIBR	Vibrio cholerae	2021	Mortality	Number	SWZ	Eswatini	Africa	All ages	1200060	21.3872	7.22809	49.921
Other bacteria	VIBR	Vibrio cholerae	2021	Mortality	Number	SYC	Seychelles	Africa	<5 years	8652	0.0116177	0.00235826	0.0320509
Other bacteria	VIBR	Vibrio cholerae	2021	Mortality	Number	SYC	Seychelles	Africa	≥5 years	112972	0.276748	0.0674007	0.712407
Other bacteria	VIBR	Vibrio cholerae	2021	Mortality	Number	SYC	Seychelles	Africa	All ages	121624	0.288365	0.0695329	0.734278
Other bacteria	VIBR	Vibrio cholerae	2021	Mortality	Number	SYR	Syria	Eastern Mediterranean	<5 years	1968057	3.36592	0.703808	9.03355
Other bacteria	VIBR	Vibrio cholerae	2021	Mortality	Number	SYR	Syria	Eastern Mediterranean	≥5 years	19379895	4.6274	1.23501	12.4631
Other bacteria	VIBR	Vibrio cholerae	2021	Mortality	Number	SYR	Syria	Eastern Mediterranean	All ages	21347952	7.99331	1.94884	20.6943
Other bacteria	VIBR	Vibrio cholerae	2021	Mortality	Number	TCD	Chad	Africa	<5 years	3292794	166.879	62.2014	345.908
Other bacteria	VIBR	Vibrio cholerae	2021	Mortality	Number	TCD	Chad	Africa	≥5 years	14220806	294.793	102.828	616.316
Other bacteria	VIBR	Vibrio cholerae	2021	Mortality	Number	TCD	Chad	Africa	All ages	17513600	461.672	162.899	960.522
Other bacteria	VIBR	Vibrio cholerae	2021	Mortality	Number	TGO	Togo	Africa	<5 years	1304479	40.1631	13.1602	103.818
Other bacteria	VIBR	Vibrio cholerae	2021	Mortality	Number	TGO	Togo	Africa	≥5 years	7469084	144.501	47.8154	358.684
Other bacteria	VIBR	Vibrio cholerae	2021	Mortality	Number	TGO	Togo	Africa	All ages	8773563	184.664	59.5821	448.563
Other bacteria	VIBR	Vibrio cholerae	2021	Mortality	Number	THA	Thailand	South-East Asia	<5 years	3339072	0	0	0
Other bacteria	VIBR	Vibrio cholerae	2021	Mortality	Number	THA	Thailand	South-East Asia	≥5 years	68360596	0	0	0
Other bacteria	VIBR	Vibrio cholerae	2021	Mortality	Number	THA	Thailand	South-East Asia	All ages	71699668	0	0	0
Other bacteria	VIBR	Vibrio cholerae	2021	Mortality	Number	TJK	Tajikistan	Europe	<5 years	1320886	0	0	0
Other bacteria	VIBR	Vibrio cholerae	2021	Mortality	Number	TJK	Tajikistan	Europe	≥5 years	8536378	0	0	0
Other bacteria	VIBR	Vibrio cholerae	2021	Mortality	Number	TJK	Tajikistan	Europe	All ages	9857264	0	0	0
Other bacteria	VIBR	Vibrio cholerae	2021	Mortality	Number	TKM	Turkmenistan	Europe	<5 years	824779	0	0	0
Other bacteria	VIBR	Vibrio cholerae	2021	Mortality	Number	TKM	Turkmenistan	Europe	≥5 years	6197095	0	0	0
Other bacteria	VIBR	Vibrio cholerae	2021	Mortality	Number	TKM	Turkmenistan	Europe	All ages	7021874	0	0	0
Other bacteria	VIBR	Vibrio cholerae	2021	Mortality	Number	TLS	Timor-Leste	South-East Asia	<5 years	165907	0	0	0
Other bacteria	VIBR	Vibrio cholerae	2021	Mortality	Number	TLS	Timor-Leste	South-East Asia	≥5 years	1172626	0	0	0
Other bacteria	VIBR	Vibrio cholerae	2021	Mortality	Number	TLS	Timor-Leste	South-East Asia	All ages	1338533	0	0	0
Other bacteria	VIBR	Vibrio cholerae	2021	Mortality	Number	TON	Tonga	Western Pacific	<5 years	12004	0	0	0
Other bacteria	VIBR	Vibrio cholerae	2021	Mortality	Number	TON	Tonga	Western Pacific	≥5 years	93707	0	0	0
Other bacteria	VIBR	Vibrio cholerae	2021	Mortality	Number	TON	Tonga	Western Pacific	All ages	105711	0	0	0
Other bacteria	VIBR	Vibrio cholerae	2021	Mortality	Number	TTO	Trinidad and Tobago	Americas	<5 years	88296	0	0	0
Other bacteria	VIBR	Vibrio cholerae	2021	Mortality	Number	TTO	Trinidad and Tobago	Americas	≥5 years	1395406	0	0	0
Other bacteria	VIBR	Vibrio cholerae	2021	Mortality	Number	TTO	Trinidad and Tobago	Americas	All ages	1483702	0	0	0
Other bacteria	VIBR	Vibrio cholerae	2021	Mortality	Number	TUN	Tunisia	Eastern Mediterranean	<5 years	1006423	0	0	0
Other bacteria	VIBR	Vibrio cholerae	2021	Mortality	Number	TUN	Tunisia	Eastern Mediterranean	≥5 years	11012757	0	0	0
Other bacteria	VIBR	Vibrio cholerae	2021	Mortality	Number	TUN	Tunisia	Eastern Mediterranean	All ages	12019180	0	0	0
Other bacteria	VIBR	Vibrio cholerae	2021	Mortality	Number	TUR	Turkey	Europe	<5 years	6426213	0	0	0
Other bacteria	VIBR	Vibrio cholerae	2021	Mortality	Number	TUR	Turkey	Europe	≥5 years	79998675	0	0	0
Other bacteria	VIBR	Vibrio cholerae	2021	Mortality	Number	TUR	Turkey	Europe	All ages	86424888	0	0	0
Other bacteria	VIBR	Vibrio cholerae	2021	Mortality	Number	TUV	Tuvalu	Western Pacific	<5 years	1155	0	0	0
Other bacteria	VIBR	Vibrio cholerae	2021	Mortality	Number	TUV	Tuvalu	Western Pacific	≥5 years	9152	0	0	0
Other bacteria	VIBR	Vibrio cholerae	2021	Mortality	Number	TUV	Tuvalu	Western Pacific	All ages	10307	0	0	0
Other bacteria	VIBR	Vibrio cholerae	2021	Mortality	Number	TZA	Tanzania	Africa	<5 years	10244414	159.667	51.3055	372.374
Other bacteria	VIBR	Vibrio cholerae	2021	Mortality	Number	TZA	Tanzania	Africa	≥5 years	51649772	794.652	262.99	1657.76
Other bacteria	VIBR	Vibrio cholerae	2021	Mortality	Number	TZA	Tanzania	Africa	All ages	61894186	954.319	319.135	1992.71
Other bacteria	VIBR	Vibrio cholerae	2021	Mortality	Number	UGA	Uganda	Africa	<5 years	7520272	81.0192	24.835	221.39
Other bacteria	VIBR	Vibrio cholerae	2021	Mortality	Number	UGA	Uganda	Africa	≥5 years	37657259	457.579	139.954	1181.47
Other bacteria	VIBR	Vibrio cholerae	2021	Mortality	Number	UGA	Uganda	Africa	All ages	45177531	538.598	164.88	1384.82
Other bacteria	VIBR	Vibrio cholerae	2021	Mortality	Number	UKR	Ukraine	Europe	<5 years	1876840	0	0	0
Other bacteria	VIBR	Vibrio cholerae	2021	Mortality	Number	UKR	Ukraine	Europe	≥5 years	42647319	0	0	0
Other bacteria	VIBR	Vibrio cholerae	2021	Mortality	Number	UKR	Ukraine	Europe	All ages	44524159	0	0	0
Other bacteria	VIBR	Vibrio cholerae	2021	Mortality	Number	URY	Uruguay	Americas	<5 years	199596	0	0	0
Other bacteria	VIBR	Vibrio cholerae	2021	Mortality	Number	URY	Uruguay	Americas	≥5 years	3200649	0	0	0
Other bacteria	VIBR	Vibrio cholerae	2021	Mortality	Number	URY	Uruguay	Americas	All ages	3400245	0	0	0
Other bacteria	VIBR	Vibrio cholerae	2021	Mortality	Number	USA	United States	Americas	<5 years	19176614	0	0	0
Other bacteria	VIBR	Vibrio cholerae	2021	Mortality	Number	USA	United States	Americas	≥5 years	320553275	0	0	0
Other bacteria	VIBR	Vibrio cholerae	2021	Mortality	Number	USA	United States	Americas	All ages	339729889	0	0	0
Other bacteria	VIBR	Vibrio cholerae	2021	Mortality	Number	UZB	Uzbekistan	Europe	<5 years	3867598	0	0	0
Other bacteria	VIBR	Vibrio cholerae	2021	Mortality	Number	UZB	Uzbekistan	Europe	≥5 years	30036042	0	0	0
Other bacteria	VIBR	Vibrio cholerae	2021	Mortality	Number	UZB	Uzbekistan	Europe	All ages	33903640	0	0	0
Other bacteria	VIBR	Vibrio cholerae	2021	Mortality	Number	VCT	Saint Vincent and the Grenadines	Americas	<5 years	7023	0	0	0
Other bacteria	VIBR	Vibrio cholerae	2021	Mortality	Number	VCT	Saint Vincent and the Grenadines	Americas	≥5 years	96246	0	0	0
Other bacteria	VIBR	Vibrio cholerae	2021	Mortality	Number	VCT	Saint Vincent and the Grenadines	Americas	All ages	103269	0	0	0
Other bacteria	VIBR	Vibrio cholerae	2021	Mortality	Number	VEN	Venezuela	Americas	<5 years	2332568	0	0	0
Other bacteria	VIBR	Vibrio cholerae	2021	Mortality	Number	VEN	Venezuela	Americas	≥5 years	25967834	0	0	0
Other bacteria	VIBR	Vibrio cholerae	2021	Mortality	Number	VEN	Venezuela	Americas	All ages	28300402	0	0	0
Other bacteria	VIBR	Vibrio cholerae	2021	Mortality	Number	VNM	Vietnam	Western Pacific	<5 years	7559504	0	0	0
Other bacteria	VIBR	Vibrio cholerae	2021	Mortality	Number	VNM	Vietnam	Western Pacific	≥5 years	90978474	0	0	0
Other bacteria	VIBR	Vibrio cholerae	2021	Mortality	Number	VNM	Vietnam	Western Pacific	All ages	98537978	0	0	0
Other bacteria	VIBR	Vibrio cholerae	2021	Mortality	Number	VUT	Vanuatu	Western Pacific	<5 years	43592	0	0	0
Other bacteria	VIBR	Vibrio cholerae	2021	Mortality	Number	VUT	Vanuatu	Western Pacific	≥5 years	258784	0	0	0
Other bacteria	VIBR	Vibrio cholerae	2021	Mortality	Number	VUT	Vanuatu	Western Pacific	All ages	302376	0	0	0
Other bacteria	VIBR	Vibrio cholerae	2021	Mortality	Number	WPR	Western Pacific Region	Western Pacific	<5 years	111603724	50.738	10.9705	128.578
Other bacteria	VIBR	Vibrio cholerae	2021	Mortality	Number	WPR	Western Pacific Region	Western Pacific	≥5 years	1815467752	97.8367	21.7748	240.597
Other bacteria	VIBR	Vibrio cholerae	2021	Mortality	Number	WPR	Western Pacific Region	Western Pacific	All ages	1927071476	148.575	35.0182	350.703
Other bacteria	VIBR	Vibrio cholerae	2021	Mortality	Number	WSM	Samoa	Western Pacific	<5 years	29490	0	0	0
Other bacteria	VIBR	Vibrio cholerae	2021	Mortality	Number	WSM	Samoa	Western Pacific	≥5 years	183531	0	0	0
Other bacteria	VIBR	Vibrio cholerae	2021	Mortality	Number	WSM	Samoa	Western Pacific	All ages	213021	0	0	0
Other bacteria	VIBR	Vibrio cholerae	2021	Mortality	Number	YEM	Yemen	Eastern Mediterranean	<5 years	5887959	150.485	29.3351	503.49
Other bacteria	VIBR	Vibrio cholerae	2021	Mortality	Number	YEM	Yemen	Eastern Mediterranean	≥5 years	30741088	41.1358	10.0805	109.807
Other bacteria	VIBR	Vibrio cholerae	2021	Mortality	Number	YEM	Yemen	Eastern Mediterranean	All ages	36629047	191.621	42.9925	617.145
Other bacteria	VIBR	Vibrio cholerae	2021	Mortality	Number	ZAF	South Africa	Africa	<5 years	5613796	0	0	0
Other bacteria	VIBR	Vibrio cholerae	2021	Mortality	Number	ZAF	South Africa	Africa	≥5 years	55431473	0	0	0
Other bacteria	VIBR	Vibrio cholerae	2021	Mortality	Number	ZAF	South Africa	Africa	All ages	61045269	0	0	0
Other bacteria	VIBR	Vibrio cholerae	2021	Mortality	Number	ZMB	Zambia	Africa	<5 years	3028306	53.5378	14.0881	143.913
Other bacteria	VIBR	Vibrio cholerae	2021	Mortality	Number	ZMB	Zambia	Africa	≥5 years	16303415	158.049	38.3629	395.264
Other bacteria	VIBR	Vibrio cholerae	2021	Mortality	Number	ZMB	Zambia	Africa	All ages	19331721	211.587	53.2755	525.935
Other bacteria	VIBR	Vibrio cholerae	2021	Mortality	Number	ZWE	Zimbabwe	Africa	<5 years	2246932	32.1433	9.58218	70.8783
Other bacteria	VIBR	Vibrio cholerae	2021	Mortality	Number	ZWE	Zimbabwe	Africa	≥5 years	13412636	231.75	68.6107	509.137
Other bacteria	VIBR	Vibrio cholerae	2021	Mortality	Number	ZWE	Zimbabwe	Africa	All ages	15659568	263.893	79.7645	580.934
Other bacteria	VIBR	Vibrio cholerae	2021	Mortality	Rate per 100,000	AFG	Afghanistan	Eastern Mediterranean	<5 years	6552330	1.35823	0.307434	4.25295
Other bacteria	VIBR	Vibrio cholerae	2021	Mortality	Rate per 100,000	AFG	Afghanistan	Eastern Mediterranean	≥5 years	33155678	0.0363477	0.00942797	0.0943494
Other bacteria	VIBR	Vibrio cholerae	2021	Mortality	Rate per 100,000	AFG	Afghanistan	Eastern Mediterranean	All ages	39708008	0.254475	0.058551	0.767481
Other bacteria	VIBR	Vibrio cholerae	2021	Mortality	Rate per 100,000	AFR	African Region	Africa	<5 years	177282041	2.93617	1.33839	5.46285
Other bacteria	VIBR	Vibrio cholerae	2021	Mortality	Rate per 100,000	AFR	African Region	Africa	≥5 years	986825414	1.24405	0.525605	2.47011
Other bacteria	VIBR	Vibrio cholerae	2021	Mortality	Rate per 100,000	AFR	African Region	Africa	All ages	1164107455	1.50175	0.662733	2.87272
Other bacteria	VIBR	Vibrio cholerae	2021	Mortality	Rate per 100,000	AGO	Angola	Africa	<5 years	5883932	2.30081	0.734484	5.17505
Other bacteria	VIBR	Vibrio cholerae	2021	Mortality	Rate per 100,000	AGO	Angola	Africa	≥5 years	28097824	1.12735	0.45139	2.29103
Other bacteria	VIBR	Vibrio cholerae	2021	Mortality	Rate per 100,000	AGO	Angola	Africa	All ages	33981756	1.33053	0.572906	2.62475
Other bacteria	VIBR	Vibrio cholerae	2021	Mortality	Rate per 100,000	ALB	Albania	Europe	<5 years	155572	0	0	0
Other bacteria	VIBR	Vibrio cholerae	2021	Mortality	Rate per 100,000	ALB	Albania	Europe	≥5 years	2710132	0	0	0
Other bacteria	VIBR	Vibrio cholerae	2021	Mortality	Rate per 100,000	ALB	Albania	Europe	All ages	2865704	0	0	0
Other bacteria	VIBR	Vibrio cholerae	2021	Mortality	Rate per 100,000	AMR	Region of the Americas	Americas	<5 years	70289682	0.0361809	0.00990817	0.0889664
Other bacteria	VIBR	Vibrio cholerae	2021	Mortality	Rate per 100,000	AMR	Region of the Americas	Americas	≥5 years	951558105	0.00450312	0.00118262	0.0119165
Other bacteria	VIBR	Vibrio cholerae	2021	Mortality	Rate per 100,000	AMR	Region of the Americas	Americas	All ages	1021847787	0.00668213	0.00180348	0.0164912
Other bacteria	VIBR	Vibrio cholerae	2021	Mortality	Rate per 100,000	AND	Andorra	Europe	<5 years	2541	0	0	0
Other bacteria	VIBR	Vibrio cholerae	2021	Mortality	Rate per 100,000	AND	Andorra	Europe	≥5 years	75070	0	0	0
Other bacteria	VIBR	Vibrio cholerae	2021	Mortality	Rate per 100,000	AND	Andorra	Europe	All ages	77611	0	0	0
Other bacteria	VIBR	Vibrio cholerae	2021	Mortality	Rate per 100,000	ARE	United Arab Emirates	Eastern Mediterranean	<5 years	535127	0	0	0
Other bacteria	VIBR	Vibrio cholerae	2021	Mortality	Rate per 100,000	ARE	United Arab Emirates	Eastern Mediterranean	≥5 years	9003827	0	0	0
Other bacteria	VIBR	Vibrio cholerae	2021	Mortality	Rate per 100,000	ARE	United Arab Emirates	Eastern Mediterranean	All ages	9538954	0	0	0
Other bacteria	VIBR	Vibrio cholerae	2021	Mortality	Rate per 100,000	ARG	Argentina	Americas	<5 years	3260479	0	0	0
Other bacteria	VIBR	Vibrio cholerae	2021	Mortality	Rate per 100,000	ARG	Argentina	Americas	≥5 years	42007300	0	0	0
Other bacteria	VIBR	Vibrio cholerae	2021	Mortality	Rate per 100,000	ARG	Argentina	Americas	All ages	45267779	0	0	0
Other bacteria	VIBR	Vibrio cholerae	2021	Mortality	Rate per 100,000	ARM	Armenia	Europe	<5 years	183346	0	0	0
Other bacteria	VIBR	Vibrio cholerae	2021	Mortality	Rate per 100,000	ARM	Armenia	Europe	≥5 years	2697950	0	0	0
Other bacteria	VIBR	Vibrio cholerae	2021	Mortality	Rate per 100,000	ARM	Armenia	Europe	All ages	2881296	0	0	0
Other bacteria	VIBR	Vibrio cholerae	2021	Mortality	Rate per 100,000	ATG	Antigua and Barbuda	Americas	<5 years	5220	0	0	0
Other bacteria	VIBR	Vibrio cholerae	2021	Mortality	Rate per 100,000	ATG	Antigua and Barbuda	Americas	≥5 years	86880	0	0	0
Other bacteria	VIBR	Vibrio cholerae	2021	Mortality	Rate per 100,000	ATG	Antigua and Barbuda	Americas	All ages	92100	0	0	0
Other bacteria	VIBR	Vibrio cholerae	2021	Mortality	Rate per 100,000	AUS	Australia	Western Pacific	<5 years	1532151	0	0	0
Other bacteria	VIBR	Vibrio cholerae	2021	Mortality	Rate per 100,000	AUS	Australia	Western Pacific	≥5 years	24299517	0	0	0
Other bacteria	VIBR	Vibrio cholerae	2021	Mortality	Rate per 100,000	AUS	Australia	Western Pacific	All ages	25831668	0	0	0
Other bacteria	VIBR	Vibrio cholerae	2021	Mortality	Rate per 100,000	AUT	Austria	Europe	<5 years	434253	0	0	0
Other bacteria	VIBR	Vibrio cholerae	2021	Mortality	Rate per 100,000	AUT	Austria	Europe	≥5 years	8506609	0	0	0
Other bacteria	VIBR	Vibrio cholerae	2021	Mortality	Rate per 100,000	AUT	Austria	Europe	All ages	8940862	0	0	0
Other bacteria	VIBR	Vibrio cholerae	2021	Mortality	Rate per 100,000	AZE	Azerbaijan	Europe	<5 years	718210	0	0	0
Other bacteria	VIBR	Vibrio cholerae	2021	Mortality	Rate per 100,000	AZE	Azerbaijan	Europe	≥5 years	9491548	0	0	0
Other bacteria	VIBR	Vibrio cholerae	2021	Mortality	Rate per 100,000	AZE	Azerbaijan	Europe	All ages	10209758	0	0	0
Other bacteria	VIBR	Vibrio cholerae	2021	Mortality	Rate per 100,000	BDI	Burundi	Africa	<5 years	2131960	2.32773	0.667124	6.32063
Other bacteria	VIBR	Vibrio cholerae	2021	Mortality	Rate per 100,000	BDI	Burundi	Africa	≥5 years	10660806	2.81923	0.826343	7.30046
Other bacteria	VIBR	Vibrio cholerae	2021	Mortality	Rate per 100,000	BDI	Burundi	Africa	All ages	12792766	2.73732	0.79075	7.10169
Other bacteria	VIBR	Vibrio cholerae	2021	Mortality	Rate per 100,000	BEL	Belgium	Europe	<5 years	600244	0	0	0
Other bacteria	VIBR	Vibrio cholerae	2021	Mortality	Rate per 100,000	BEL	Belgium	Europe	≥5 years	10955907	0	0	0
Other bacteria	VIBR	Vibrio cholerae	2021	Mortality	Rate per 100,000	BEL	Belgium	Europe	All ages	11556151	0	0	0
Other bacteria	VIBR	Vibrio cholerae	2021	Mortality	Rate per 100,000	BEN	Benin	Africa	<5 years	2126674	2.88906	1.07672	6.34162
Other bacteria	VIBR	Vibrio cholerae	2021	Mortality	Rate per 100,000	BEN	Benin	Africa	≥5 years	11115325	1.6881	0.60698	3.54955
Other bacteria	VIBR	Vibrio cholerae	2021	Mortality	Rate per 100,000	BEN	Benin	Africa	All ages	13241999	1.88097	0.68604	3.95847
Other bacteria	VIBR	Vibrio cholerae	2021	Mortality	Rate per 100,000	BFA	Burkina Faso	Africa	<5 years	3398244	4.09633	1.17721	10.288
Other bacteria	VIBR	Vibrio cholerae	2021	Mortality	Rate per 100,000	BFA	Burkina Faso	Africa	≥5 years	18339801	2.02395	0.649098	4.91092
Other bacteria	VIBR	Vibrio cholerae	2021	Mortality	Rate per 100,000	BFA	Burkina Faso	Africa	All ages	21738045	2.34791	0.768255	5.54143
Other bacteria	VIBR	Vibrio cholerae	2021	Mortality	Rate per 100,000	BGD	Bangladesh	South-East Asia	<5 years	15995937	1.85247	0.715863	3.6389
Other bacteria	VIBR	Vibrio cholerae	2021	Mortality	Rate per 100,000	BGD	Bangladesh	South-East Asia	≥5 years	150978489	1.56887	0.572651	3.23628
Other bacteria	VIBR	Vibrio cholerae	2021	Mortality	Rate per 100,000	BGD	Bangladesh	South-East Asia	All ages	166974426	1.59604	0.594088	3.23199
Other bacteria	VIBR	Vibrio cholerae	2021	Mortality	Rate per 100,000	BGR	Bulgaria	Europe	<5 years	314372	0	0	0
Other bacteria	VIBR	Vibrio cholerae	2021	Mortality	Rate per 100,000	BGR	Bulgaria	Europe	≥5 years	6601735	0	0	0
Other bacteria	VIBR	Vibrio cholerae	2021	Mortality	Rate per 100,000	BGR	Bulgaria	Europe	All ages	6916107	0	0	0
Other bacteria	VIBR	Vibrio cholerae	2021	Mortality	Rate per 100,000	BHR	Bahrain	Eastern Mediterranean	<5 years	98814	0	0	0
Other bacteria	VIBR	Vibrio cholerae	2021	Mortality	Rate per 100,000	BHR	Bahrain	Eastern Mediterranean	≥5 years	1389322	0	0	0
Other bacteria	VIBR	Vibrio cholerae	2021	Mortality	Rate per 100,000	BHR	Bahrain	Eastern Mediterranean	All ages	1488136	0	0	0
Other bacteria	VIBR	Vibrio cholerae	2021	Mortality	Rate per 100,000	BHS	Bahamas	Americas	<5 years	22219	0	0	0
Other bacteria	VIBR	Vibrio cholerae	2021	Mortality	Rate per 100,000	BHS	Bahamas	Americas	≥5 years	373965	0	0	0
Other bacteria	VIBR	Vibrio cholerae	2021	Mortality	Rate per 100,000	BHS	Bahamas	Americas	All ages	396184	0	0	0
Other bacteria	VIBR	Vibrio cholerae	2021	Mortality	Rate per 100,000	BIH	Bosnia and Herzegovina	Europe	<5 years	138380	0	0	0
Other bacteria	VIBR	Vibrio cholerae	2021	Mortality	Rate per 100,000	BIH	Bosnia and Herzegovina	Europe	≥5 years	3136297	0	0	0
Other bacteria	VIBR	Vibrio cholerae	2021	Mortality	Rate per 100,000	BIH	Bosnia and Herzegovina	Europe	All ages	3274677	0	0	0
Other bacteria	VIBR	Vibrio cholerae	2021	Mortality	Rate per 100,000	BLR	Belarus	Europe	<5 years	483772	0	0	0
Other bacteria	VIBR	Vibrio cholerae	2021	Mortality	Rate per 100,000	BLR	Belarus	Europe	≥5 years	8817946	0	0	0
Other bacteria	VIBR	Vibrio cholerae	2021	Mortality	Rate per 100,000	BLR	Belarus	Europe	All ages	9301718	0	0	0
Other bacteria	VIBR	Vibrio cholerae	2021	Mortality	Rate per 100,000	BLZ	Belize	Americas	<5 years	37999	0	0	0
Other bacteria	VIBR	Vibrio cholerae	2021	Mortality	Rate per 100,000	BLZ	Belize	Americas	≥5 years	355342	0	0	0
Other bacteria	VIBR	Vibrio cholerae	2021	Mortality	Rate per 100,000	BLZ	Belize	Americas	All ages	393341	0	0	0
Other bacteria	VIBR	Vibrio cholerae	2021	Mortality	Rate per 100,000	BOL	Bolivia	Americas	<5 years	1246090	0	0	0
Other bacteria	VIBR	Vibrio cholerae	2021	Mortality	Rate per 100,000	BOL	Bolivia	Americas	≥5 years	10633816	0	0	0
Other bacteria	VIBR	Vibrio cholerae	2021	Mortality	Rate per 100,000	BOL	Bolivia	Americas	All ages	11879906	0	0	0
Other bacteria	VIBR	Vibrio cholerae	2021	Mortality	Rate per 100,000	BRA	Brazil	Americas	<5 years	13953647	0	0	0
Other bacteria	VIBR	Vibrio cholerae	2021	Mortality	Rate per 100,000	BRA	Brazil	Americas	≥5 years	195241112	0	0	0
Other bacteria	VIBR	Vibrio cholerae	2021	Mortality	Rate per 100,000	BRA	Brazil	Americas	All ages	209194759	0	0	0
Other bacteria	VIBR	Vibrio cholerae	2021	Mortality	Rate per 100,000	BRB	Barbados	Americas	<5 years	15991	0	0	0
Other bacteria	VIBR	Vibrio cholerae	2021	Mortality	Rate per 100,000	BRB	Barbados	Americas	≥5 years	265962	0	0	0
Other bacteria	VIBR	Vibrio cholerae	2021	Mortality	Rate per 100,000	BRB	Barbados	Americas	All ages	281953	0	0	0
Other bacteria	VIBR	Vibrio cholerae	2021	Mortality	Rate per 100,000	BRN	Brunei	Western Pacific	<5 years	32084	0	0	0
Other bacteria	VIBR	Vibrio cholerae	2021	Mortality	Rate per 100,000	BRN	Brunei	Western Pacific	≥5 years	417646	0	0	0
Other bacteria	VIBR	Vibrio cholerae	2021	Mortality	Rate per 100,000	BRN	Brunei	Western Pacific	All ages	449730	0	0	0
Other bacteria	VIBR	Vibrio cholerae	2021	Mortality	Rate per 100,000	BTN	Bhutan	South-East Asia	<5 years	50098	0	0	0
Other bacteria	VIBR	Vibrio cholerae	2021	Mortality	Rate per 100,000	BTN	Bhutan	South-East Asia	≥5 years	722620	0	0	0
Other bacteria	VIBR	Vibrio cholerae	2021	Mortality	Rate per 100,000	BTN	Bhutan	South-East Asia	All ages	772718	0	0	0
Other bacteria	VIBR	Vibrio cholerae	2021	Mortality	Rate per 100,000	BWA	Botswana	Africa	<5 years	278050	1.28724	0.0731503	5.38239
Other bacteria	VIBR	Vibrio cholerae	2021	Mortality	Rate per 100,000	BWA	Botswana	Africa	≥5 years	2104985	1.16046	0.292016	2.7591
Other bacteria	VIBR	Vibrio cholerae	2021	Mortality	Rate per 100,000	BWA	Botswana	Africa	All ages	2383035	1.17525	0.297127	2.88499
Other bacteria	VIBR	Vibrio cholerae	2021	Mortality	Rate per 100,000	CAF	Central African Republic	Africa	<5 years	934108	3.53675	1.25978	7.05658
Other bacteria	VIBR	Vibrio cholerae	2021	Mortality	Rate per 100,000	CAF	Central African Republic	Africa	≥5 years	4158605	1.80992	0.620212	4.01504
Other bacteria	VIBR	Vibrio cholerae	2021	Mortality	Rate per 100,000	CAF	Central African Republic	Africa	All ages	5092713	2.12665	0.787941	4.53884
Other bacteria	VIBR	Vibrio cholerae	2021	Mortality	Rate per 100,000	CAN	Canada	Americas	<5 years	1913041	0	0	0
Other bacteria	VIBR	Vibrio cholerae	2021	Mortality	Rate per 100,000	CAN	Canada	Americas	≥5 years	36412280	0	0	0
Other bacteria	VIBR	Vibrio cholerae	2021	Mortality	Rate per 100,000	CAN	Canada	Americas	All ages	38325321	0	0	0
Other bacteria	VIBR	Vibrio cholerae	2021	Mortality	Rate per 100,000	CHE	Switzerland	Europe	<5 years	437111	0	0	0
Other bacteria	VIBR	Vibrio cholerae	2021	Mortality	Rate per 100,000	CHE	Switzerland	Europe	≥5 years	8235625	0	0	0
Other bacteria	VIBR	Vibrio cholerae	2021	Mortality	Rate per 100,000	CHE	Switzerland	Europe	All ages	8672736	0	0	0
Other bacteria	VIBR	Vibrio cholerae	2021	Mortality	Rate per 100,000	CHL	Chile	Americas	<5 years	1099165	0	0	0
Other bacteria	VIBR	Vibrio cholerae	2021	Mortality	Rate per 100,000	CHL	Chile	Americas	≥5 years	18310669	0	0	0
Other bacteria	VIBR	Vibrio cholerae	2021	Mortality	Rate per 100,000	CHL	Chile	Americas	All ages	19409834	0	0	0
Other bacteria	VIBR	Vibrio cholerae	2021	Mortality	Rate per 100,000	CHN	China	Western Pacific	<5 years	77746828	0	0	0
Other bacteria	VIBR	Vibrio cholerae	2021	Mortality	Rate per 100,000	CHN	China	Western Pacific	≥5 years	1349029514	0	0	0
Other bacteria	VIBR	Vibrio cholerae	2021	Mortality	Rate per 100,000	CHN	China	Western Pacific	All ages	1426776342	0	0	0
Other bacteria	VIBR	Vibrio cholerae	2021	Mortality	Rate per 100,000	CIV	Cote d'Ivoire	Africa	<5 years	4544560	2.36888	0.96291	5.1941
Other bacteria	VIBR	Vibrio cholerae	2021	Mortality	Rate per 100,000	CIV	Cote d'Ivoire	Africa	≥5 years	24728429	0.747744	0.271896	1.53243
Other bacteria	VIBR	Vibrio cholerae	2021	Mortality	Rate per 100,000	CIV	Cote d'Ivoire	Africa	All ages	29272989	0.999422	0.389673	2.07892
Other bacteria	VIBR	Vibrio cholerae	2021	Mortality	Rate per 100,000	CMR	Cameroon	Africa	<5 years	4264185	3.5823	1.02907	10.8726
Other bacteria	VIBR	Vibrio cholerae	2021	Mortality	Rate per 100,000	CMR	Cameroon	Africa	≥5 years	22299622	1.10749	0.325088	2.90014
Other bacteria	VIBR	Vibrio cholerae	2021	Mortality	Rate per 100,000	CMR	Cameroon	Africa	All ages	26563807	1.50476	0.45542	4.25806
Other bacteria	VIBR	Vibrio cholerae	2021	Mortality	Rate per 100,000	COD	Democratic Republic of Congo	Africa	<5 years	17939317	3.23483	1.22839	7.44692
Other bacteria	VIBR	Vibrio cholerae	2021	Mortality	Rate per 100,000	COD	Democratic Republic of Congo	Africa	≥5 years	79627923	1.11515	0.40849	2.6042
Other bacteria	VIBR	Vibrio cholerae	2021	Mortality	Rate per 100,000	COD	Democratic Republic of Congo	Africa	All ages	97567240	1.50489	0.591749	3.48487
Other bacteria	VIBR	Vibrio cholerae	2021	Mortality	Rate per 100,000	COG	Congo	Africa	<5 years	862894	0.784362	0.260488	1.74739
Other bacteria	VIBR	Vibrio cholerae	2021	Mortality	Rate per 100,000	COG	Congo	Africa	≥5 years	4959406	0.533877	0.209664	1.06186
Other bacteria	VIBR	Vibrio cholerae	2021	Mortality	Rate per 100,000	COG	Congo	Africa	All ages	5822300	0.571001	0.215722	1.13488
Other bacteria	VIBR	Vibrio cholerae	2021	Mortality	Rate per 100,000	COK	Cook Islands	Western Pacific	<5 years	1158	0	0	0
Other bacteria	VIBR	Vibrio cholerae	2021	Mortality	Rate per 100,000	COK	Cook Islands	Western Pacific	≥5 years	14237	0	0	0
Other bacteria	VIBR	Vibrio cholerae	2021	Mortality	Rate per 100,000	COK	Cook Islands	Western Pacific	All ages	15395	0	0	0
Other bacteria	VIBR	Vibrio cholerae	2021	Mortality	Rate per 100,000	COL	Colombia	Americas	<5 years	3504178	0	0	0
Other bacteria	VIBR	Vibrio cholerae	2021	Mortality	Rate per 100,000	COL	Colombia	Americas	≥5 years	47428886	0	0	0
Other bacteria	VIBR	Vibrio cholerae	2021	Mortality	Rate per 100,000	COL	Colombia	Americas	All ages	50933064	0	0	0
Other bacteria	VIBR	Vibrio cholerae	2021	Mortality	Rate per 100,000	COM	Comoros	Africa	<5 years	112075	1.29967	0.434708	2.80505
Other bacteria	VIBR	Vibrio cholerae	2021	Mortality	Rate per 100,000	COM	Comoros	Africa	≥5 years	698165	0.695686	0.239512	1.52974
Other bacteria	VIBR	Vibrio cholerae	2021	Mortality	Rate per 100,000	COM	Comoros	Africa	All ages	810240	0.779231	0.274075	1.69194
Other bacteria	VIBR	Vibrio cholerae	2021	Mortality	Rate per 100,000	CPV	Cape Verde	Africa	<5 years	47867	0.0561264	0.0158373	0.14841
Other bacteria	VIBR	Vibrio cholerae	2021	Mortality	Rate per 100,000	CPV	Cape Verde	Africa	≥5 years	466996	0.350137	0.100118	0.931689
Other bacteria	VIBR	Vibrio cholerae	2021	Mortality	Rate per 100,000	CPV	Cape Verde	Africa	All ages	514863	0.322802	0.0930902	0.855806
Other bacteria	VIBR	Vibrio cholerae	2021	Mortality	Rate per 100,000	CRI	Costa Rica	Americas	<5 years	322758	0	0	0
Other bacteria	VIBR	Vibrio cholerae	2021	Mortality	Rate per 100,000	CRI	Costa Rica	Americas	≥5 years	4726664	0	0	0
Other bacteria	VIBR	Vibrio cholerae	2021	Mortality	Rate per 100,000	CRI	Costa Rica	Americas	All ages	5049422	0	0	0
Other bacteria	VIBR	Vibrio cholerae	2021	Mortality	Rate per 100,000	CUB	Cuba	Americas	<5 years	548654	0	0	0
Other bacteria	VIBR	Vibrio cholerae	2021	Mortality	Rate per 100,000	CUB	Cuba	Americas	≥5 years	10615311	0	0	0
Other bacteria	VIBR	Vibrio cholerae	2021	Mortality	Rate per 100,000	CUB	Cuba	Americas	All ages	11163965	0	0	0
Other bacteria	VIBR	Vibrio cholerae	2021	Mortality	Rate per 100,000	CYP	Cyprus	Europe	<5 years	72714	0	0	0
Other bacteria	VIBR	Vibrio cholerae	2021	Mortality	Rate per 100,000	CYP	Cyprus	Europe	≥5 years	1237277	0	0	0
Other bacteria	VIBR	Vibrio cholerae	2021	Mortality	Rate per 100,000	CYP	Cyprus	Europe	All ages	1309991	0	0	0
Other bacteria	VIBR	Vibrio cholerae	2021	Mortality	Rate per 100,000	CZE	Czechia	Europe	<5 years	561541	0	0	0
Other bacteria	VIBR	Vibrio cholerae	2021	Mortality	Rate per 100,000	CZE	Czechia	Europe	≥5 years	9981276	0	0	0
Other bacteria	VIBR	Vibrio cholerae	2021	Mortality	Rate per 100,000	CZE	Czechia	Europe	All ages	10542817	0	0	0
Other bacteria	VIBR	Vibrio cholerae	2021	Mortality	Rate per 100,000	DEU	Germany	Europe	<5 years	3991150	0	0	0
Other bacteria	VIBR	Vibrio cholerae	2021	Mortality	Rate per 100,000	DEU	Germany	Europe	≥5 years	79631460	0	0	0
Other bacteria	VIBR	Vibrio cholerae	2021	Mortality	Rate per 100,000	DEU	Germany	Europe	All ages	83622610	0	0	0
Other bacteria	VIBR	Vibrio cholerae	2021	Mortality	Rate per 100,000	DJI	Djibouti	Eastern Mediterranean	<5 years	114307	4.10786	0.904237	11.1377
Other bacteria	VIBR	Vibrio cholerae	2021	Mortality	Rate per 100,000	DJI	Djibouti	Eastern Mediterranean	≥5 years	999012	2.46035	0.622365	5.94221
Other bacteria	VIBR	Vibrio cholerae	2021	Mortality	Rate per 100,000	DJI	Djibouti	Eastern Mediterranean	All ages	1113319	2.6295	0.6725	6.35413
Other bacteria	VIBR	Vibrio cholerae	2021	Mortality	Rate per 100,000	DMA	Dominica	Americas	<5 years	3848	0	0	0
Other bacteria	VIBR	Vibrio cholerae	2021	Mortality	Rate per 100,000	DMA	Dominica	Americas	≥5 years	63571	0	0	0
Other bacteria	VIBR	Vibrio cholerae	2021	Mortality	Rate per 100,000	DMA	Dominica	Americas	All ages	67419	0	0	0
Other bacteria	VIBR	Vibrio cholerae	2021	Mortality	Rate per 100,000	DNK	Denmark	Europe	<5 years	309837	0	0	0
Other bacteria	VIBR	Vibrio cholerae	2021	Mortality	Rate per 100,000	DNK	Denmark	Europe	≥5 years	5530279	0	0	0
Other bacteria	VIBR	Vibrio cholerae	2021	Mortality	Rate per 100,000	DNK	Denmark	Europe	All ages	5840116	0	0	0
Other bacteria	VIBR	Vibrio cholerae	2021	Mortality	Rate per 100,000	DOM	Dominican Republic	Americas	<5 years	1022529	0	0	0
Other bacteria	VIBR	Vibrio cholerae	2021	Mortality	Rate per 100,000	DOM	Dominican Republic	Americas	≥5 years	10045498	0	0	0
Other bacteria	VIBR	Vibrio cholerae	2021	Mortality	Rate per 100,000	DOM	Dominican Republic	Americas	All ages	11068027	0	0	0
Other bacteria	VIBR	Vibrio cholerae	2021	Mortality	Rate per 100,000	DZA	Algeria	Africa	<5 years	4993262	0	0	0
Other bacteria	VIBR	Vibrio cholerae	2021	Mortality	Rate per 100,000	DZA	Algeria	Africa	≥5 years	39405500	0	0	0
Other bacteria	VIBR	Vibrio cholerae	2021	Mortality	Rate per 100,000	DZA	Algeria	Africa	All ages	44398762	0	0	0
Other bacteria	VIBR	Vibrio cholerae	2021	Mortality	Rate per 100,000	ECU	Ecuador	Americas	<5 years	1457247	0	0	0
Other bacteria	VIBR	Vibrio cholerae	2021	Mortality	Rate per 100,000	ECU	Ecuador	Americas	≥5 years	16161877	0	0	0
Other bacteria	VIBR	Vibrio cholerae	2021	Mortality	Rate per 100,000	ECU	Ecuador	Americas	All ages	17619124	0	0	0
Other bacteria	VIBR	Vibrio cholerae	2021	Mortality	Rate per 100,000	EGY	Egypt	Eastern Mediterranean	<5 years	12473264	0	0	0
Other bacteria	VIBR	Vibrio cholerae	2021	Mortality	Rate per 100,000	EGY	Egypt	Eastern Mediterranean	≥5 years	97697387	0	0	0
Other bacteria	VIBR	Vibrio cholerae	2021	Mortality	Rate per 100,000	EGY	Egypt	Eastern Mediterranean	All ages	110170651	0	0	0
Other bacteria	VIBR	Vibrio cholerae	2021	Mortality	Rate per 100,000	EMR	Eastern Mediterranean Region	Eastern Mediterranean	<5 years	91906683	2.63173	0.817098	6.77694
Other bacteria	VIBR	Vibrio cholerae	2021	Mortality	Rate per 100,000	EMR	Eastern Mediterranean Region	Eastern Mediterranean	≥5 years	675583461	0.727209	0.204521	1.70664
Other bacteria	VIBR	Vibrio cholerae	2021	Mortality	Rate per 100,000	EMR	Eastern Mediterranean Region	Eastern Mediterranean	All ages	767490144	0.955275	0.28015	2.28076
Other bacteria	VIBR	Vibrio cholerae	2021	Mortality	Rate per 100,000	ERI	Eritrea	Africa	<5 years	448271	1.86154	0.460894	5.28665
Other bacteria	VIBR	Vibrio cholerae	2021	Mortality	Rate per 100,000	ERI	Eritrea	Africa	≥5 years	2872200	3.9484	1.15197	10.5759
Other bacteria	VIBR	Vibrio cholerae	2021	Mortality	Rate per 100,000	ERI	Eritrea	Africa	All ages	3320471	3.66667	1.09439	9.77163
Other bacteria	VIBR	Vibrio cholerae	2021	Mortality	Rate per 100,000	ESP	Spain	Europe	<5 years	1920154	0	0	0
Other bacteria	VIBR	Vibrio cholerae	2021	Mortality	Rate per 100,000	ESP	Spain	Europe	≥5 years	45801752	0	0	0
Other bacteria	VIBR	Vibrio cholerae	2021	Mortality	Rate per 100,000	ESP	Spain	Europe	All ages	47721906	0	0	0
Other bacteria	VIBR	Vibrio cholerae	2021	Mortality	Rate per 100,000	EST	Estonia	Europe	<5 years	70331	0	0	0
Other bacteria	VIBR	Vibrio cholerae	2021	Mortality	Rate per 100,000	EST	Estonia	Europe	≥5 years	1260151	0	0	0
Other bacteria	VIBR	Vibrio cholerae	2021	Mortality	Rate per 100,000	EST	Estonia	Europe	All ages	1330482	0	0	0
Other bacteria	VIBR	Vibrio cholerae	2021	Mortality	Rate per 100,000	ETH	Ethiopia	Africa	<5 years	17992610	1.91552	0.742428	4.50016
Other bacteria	VIBR	Vibrio cholerae	2021	Mortality	Rate per 100,000	ETH	Ethiopia	Africa	≥5 years	102544354	1.79619	0.614354	4.13612
Other bacteria	VIBR	Vibrio cholerae	2021	Mortality	Rate per 100,000	ETH	Ethiopia	Africa	All ages	120536964	1.814	0.648633	4.18664
Other bacteria	VIBR	Vibrio cholerae	2021	Mortality	Rate per 100,000	EUR	European Region	Europe	<5 years	54503610	0	0	0
Other bacteria	VIBR	Vibrio cholerae	2021	Mortality	Rate per 100,000	EUR	European Region	Europe	≥5 years	883117401	0	0	0
Other bacteria	VIBR	Vibrio cholerae	2021	Mortality	Rate per 100,000	EUR	European Region	Europe	All ages	937621011	0	0	0
Other bacteria	VIBR	Vibrio cholerae	2021	Mortality	Rate per 100,000	FIN	Finland	Europe	<5 years	246995	0	0	0
Other bacteria	VIBR	Vibrio cholerae	2021	Mortality	Rate per 100,000	FIN	Finland	Europe	≥5 years	5286884	0	0	0
Other bacteria	VIBR	Vibrio cholerae	2021	Mortality	Rate per 100,000	FIN	Finland	Europe	All ages	5533879	0	0	0
Other bacteria	VIBR	Vibrio cholerae	2021	Mortality	Rate per 100,000	FJI	Fiji	Western Pacific	<5 years	86015	0	0	0
Other bacteria	VIBR	Vibrio cholerae	2021	Mortality	Rate per 100,000	FJI	Fiji	Western Pacific	≥5 years	830310	0	0	0
Other bacteria	VIBR	Vibrio cholerae	2021	Mortality	Rate per 100,000	FJI	Fiji	Western Pacific	All ages	916325	0	0	0
Other bacteria	VIBR	Vibrio cholerae	2021	Mortality	Rate per 100,000	FRA	France	Europe	<5 years	3503254	0	0	0
Other bacteria	VIBR	Vibrio cholerae	2021	Mortality	Rate per 100,000	FRA	France	Europe	≥5 years	62490509	0	0	0
Other bacteria	VIBR	Vibrio cholerae	2021	Mortality	Rate per 100,000	FRA	France	Europe	All ages	65993763	0	0	0
Other bacteria	VIBR	Vibrio cholerae	2021	Mortality	Rate per 100,000	FSM	Micronesia	Western Pacific	<5 years	12140	0	0	0
Other bacteria	VIBR	Vibrio cholerae	2021	Mortality	Rate per 100,000	FSM	Micronesia	Western Pacific	≥5 years	99250	0	0	0
Other bacteria	VIBR	Vibrio cholerae	2021	Mortality	Rate per 100,000	FSM	Micronesia	Western Pacific	All ages	111390	0	0	0
Other bacteria	VIBR	Vibrio cholerae	2021	Mortality	Rate per 100,000	GAB	Gabon	Africa	<5 years	323986	0.849352	0.204486	1.98684
Other bacteria	VIBR	Vibrio cholerae	2021	Mortality	Rate per 100,000	GAB	Gabon	Africa	≥5 years	2025679	0.304677	0.0707914	0.735651
Other bacteria	VIBR	Vibrio cholerae	2021	Mortality	Rate per 100,000	GAB	Gabon	Africa	All ages	2349665	0.37978	0.092337	0.889398
Other bacteria	VIBR	Vibrio cholerae	2021	Mortality	Rate per 100,000	GBR	United Kingdom	Europe	<5 years	3797151	0	0	0
Other bacteria	VIBR	Vibrio cholerae	2021	Mortality	Rate per 100,000	GBR	United Kingdom	Europe	≥5 years	63624684	0	0	0
Other bacteria	VIBR	Vibrio cholerae	2021	Mortality	Rate per 100,000	GBR	United Kingdom	Europe	All ages	67421835	0	0	0
Other bacteria	VIBR	Vibrio cholerae	2021	Mortality	Rate per 100,000	GEO	Georgia	Europe	<5 years	268508	0	0	0
Other bacteria	VIBR	Vibrio cholerae	2021	Mortality	Rate per 100,000	GEO	Georgia	Europe	≥5 years	3525972	0	0	0
Other bacteria	VIBR	Vibrio cholerae	2021	Mortality	Rate per 100,000	GEO	Georgia	Europe	All ages	3794480	0	0	0
Other bacteria	VIBR	Vibrio cholerae	2021	Mortality	Rate per 100,000	GHA	Ghana	Africa	<5 years	4195806	1.18525	0.325502	3.13712
Other bacteria	VIBR	Vibrio cholerae	2021	Mortality	Rate per 100,000	GHA	Ghana	Africa	≥5 years	28010591	0.922758	0.260414	2.15176
Other bacteria	VIBR	Vibrio cholerae	2021	Mortality	Rate per 100,000	GHA	Ghana	Africa	All ages	32206397	0.956955	0.270788	2.29504
Other bacteria	VIBR	Vibrio cholerae	2021	Mortality	Rate per 100,000	GIN	Guinea	Africa	<5 years	2122520	3.38521	1.29642	7.14863
Other bacteria	VIBR	Vibrio cholerae	2021	Mortality	Rate per 100,000	GIN	Guinea	Africa	≥5 years	11417627	1.17651	0.418786	2.53065
Other bacteria	VIBR	Vibrio cholerae	2021	Mortality	Rate per 100,000	GIN	Guinea	Africa	All ages	13540147	1.52275	0.545721	3.21938
Other bacteria	VIBR	Vibrio cholerae	2021	Mortality	Rate per 100,000	GLOBAL	Global	All WHO Member States	<5 years	676563239	1.58421	0.702626	2.95372
Other bacteria	VIBR	Vibrio cholerae	2021	Mortality	Rate per 100,000	GLOBAL	Global	All WHO Member States	≥5 years	7199276322	1.15795	0.409631	2.37741
Other bacteria	VIBR	Vibrio cholerae	2021	Mortality	Rate per 100,000	GLOBAL	Global	All WHO Member States	All ages	7875839561	1.19456	0.434504	2.36354
Other bacteria	VIBR	Vibrio cholerae	2021	Mortality	Rate per 100,000	GMB	Gambia	Africa	<5 years	375966	1.75741	0.504452	4.90459
Other bacteria	VIBR	Vibrio cholerae	2021	Mortality	Rate per 100,000	GMB	Gambia	Africa	≥5 years	2169899	0.885658	0.22285	2.2625
Other bacteria	VIBR	Vibrio cholerae	2021	Mortality	Rate per 100,000	GMB	Gambia	Africa	All ages	2545865	1.0144	0.273592	2.6917
Other bacteria	VIBR	Vibrio cholerae	2021	Mortality	Rate per 100,000	GNB	Guinea-Bissau	Africa	<5 years	291509	4.77062	1.19928	14.1648
Other bacteria	VIBR	Vibrio cholerae	2021	Mortality	Rate per 100,000	GNB	Guinea-Bissau	Africa	≥5 years	1744406	1.75459	0.493496	4.72674
Other bacteria	VIBR	Vibrio cholerae	2021	Mortality	Rate per 100,000	GNB	Guinea-Bissau	Africa	All ages	2035915	2.18644	0.590325	5.88084
Other bacteria	VIBR	Vibrio cholerae	2021	Mortality	Rate per 100,000	GNQ	Equatorial Guinea	Africa	<5 years	245369	1.8485	0.355006	5.06529
Other bacteria	VIBR	Vibrio cholerae	2021	Mortality	Rate per 100,000	GNQ	Equatorial Guinea	Africa	≥5 years	1490594	0.315624	0.0729954	0.717203
Other bacteria	VIBR	Vibrio cholerae	2021	Mortality	Rate per 100,000	GNQ	Equatorial Guinea	Africa	All ages	1735963	0.532288	0.117983	1.3169
Other bacteria	VIBR	Vibrio cholerae	2021	Mortality	Rate per 100,000	GRC	Greece	Europe	<5 years	449879	0	0	0
Other bacteria	VIBR	Vibrio cholerae	2021	Mortality	Rate per 100,000	GRC	Greece	Europe	≥5 years	10233579	0	0	0
Other bacteria	VIBR	Vibrio cholerae	2021	Mortality	Rate per 100,000	GRC	Greece	Europe	All ages	10683458	0	0	0
Other bacteria	VIBR	Vibrio cholerae	2021	Mortality	Rate per 100,000	GRD	Grenada	Americas	<5 years	7040	0	0	0
Other bacteria	VIBR	Vibrio cholerae	2021	Mortality	Rate per 100,000	GRD	Grenada	Americas	≥5 years	109516	0	0	0
Other bacteria	VIBR	Vibrio cholerae	2021	Mortality	Rate per 100,000	GRD	Grenada	Americas	All ages	116556	0	0	0
Other bacteria	VIBR	Vibrio cholerae	2021	Mortality	Rate per 100,000	GTM	Guatemala	Americas	<5 years	1971905	0	0	0
Other bacteria	VIBR	Vibrio cholerae	2021	Mortality	Rate per 100,000	GTM	Guatemala	Americas	≥5 years	15514125	0	0	0
Other bacteria	VIBR	Vibrio cholerae	2021	Mortality	Rate per 100,000	GTM	Guatemala	Americas	All ages	17486030	0	0	0
Other bacteria	VIBR	Vibrio cholerae	2021	Mortality	Rate per 100,000	GUY	Guyana	Americas	<5 years	83257	0	0	0
Other bacteria	VIBR	Vibrio cholerae	2021	Mortality	Rate per 100,000	GUY	Guyana	Americas	≥5 years	728507	0	0	0
Other bacteria	VIBR	Vibrio cholerae	2021	Mortality	Rate per 100,000	GUY	Guyana	Americas	All ages	811764	0	0	0
Other bacteria	VIBR	Vibrio cholerae	2021	Mortality	Rate per 100,000	HND	Honduras	Americas	<5 years	1118548	0	0	0
Other bacteria	VIBR	Vibrio cholerae	2021	Mortality	Rate per 100,000	HND	Honduras	Americas	≥5 years	9087771	0	0	0
Other bacteria	VIBR	Vibrio cholerae	2021	Mortality	Rate per 100,000	HND	Honduras	Americas	All ages	10206319	0	0	0
Other bacteria	VIBR	Vibrio cholerae	2021	Mortality	Rate per 100,000	HRV	Croatia	Europe	<5 years	169883	0	0	0
Other bacteria	VIBR	Vibrio cholerae	2021	Mortality	Rate per 100,000	HRV	Croatia	Europe	≥5 years	3767995	0	0	0
Other bacteria	VIBR	Vibrio cholerae	2021	Mortality	Rate per 100,000	HRV	Croatia	Europe	All ages	3937878	0	0	0
Other bacteria	VIBR	Vibrio cholerae	2021	Mortality	Rate per 100,000	HTI	Haiti	Americas	<5 years	1247975	2.03781	0.558058	5.01086
Other bacteria	VIBR	Vibrio cholerae	2021	Mortality	Rate per 100,000	HTI	Haiti	Americas	≥5 years	10063587	0.42579	0.111822	1.12676
Other bacteria	VIBR	Vibrio cholerae	2021	Mortality	Rate per 100,000	HTI	Haiti	Americas	All ages	11311562	0.603641	0.16292	1.48976
Other bacteria	VIBR	Vibrio cholerae	2021	Mortality	Rate per 100,000	HUN	Hungary	Europe	<5 years	469901	0	0	0
Other bacteria	VIBR	Vibrio cholerae	2021	Mortality	Rate per 100,000	HUN	Hungary	Europe	≥5 years	9260392	0	0	0
Other bacteria	VIBR	Vibrio cholerae	2021	Mortality	Rate per 100,000	HUN	Hungary	Europe	All ages	9730293	0	0	0
Other bacteria	VIBR	Vibrio cholerae	2021	Mortality	Rate per 100,000	IDN	Indonesia	South-East Asia	<5 years	22795857	0	0	0
Other bacteria	VIBR	Vibrio cholerae	2021	Mortality	Rate per 100,000	IDN	Indonesia	South-East Asia	≥5 years	253085681	0	0	0
Other bacteria	VIBR	Vibrio cholerae	2021	Mortality	Rate per 100,000	IDN	Indonesia	South-East Asia	All ages	275881538	0	0	0
Other bacteria	VIBR	Vibrio cholerae	2021	Mortality	Rate per 100,000	IND	India	South-East Asia	<5 years	117896065	2.13604	0.576332	4.79586
Other bacteria	VIBR	Vibrio cholerae	2021	Mortality	Rate per 100,000	IND	India	South-East Asia	≥5 years	1291368250	4.88683	1.4132	10.6341
Other bacteria	VIBR	Vibrio cholerae	2021	Mortality	Rate per 100,000	IND	India	South-East Asia	All ages	1409264315	4.65671	1.33748	10.1081
Other bacteria	VIBR	Vibrio cholerae	2021	Mortality	Rate per 100,000	IRL	Ireland	Europe	<5 years	304569	0	0	0
Other bacteria	VIBR	Vibrio cholerae	2021	Mortality	Rate per 100,000	IRL	Ireland	Europe	≥5 years	4698086	0	0	0
Other bacteria	VIBR	Vibrio cholerae	2021	Mortality	Rate per 100,000	IRL	Ireland	Europe	All ages	5002655	0	0	0
Other bacteria	VIBR	Vibrio cholerae	2021	Mortality	Rate per 100,000	IRN	Iran	Eastern Mediterranean	<5 years	6970781	0	0	0
Other bacteria	VIBR	Vibrio cholerae	2021	Mortality	Rate per 100,000	IRN	Iran	Eastern Mediterranean	≥5 years	80994338	0	0	0
Other bacteria	VIBR	Vibrio cholerae	2021	Mortality	Rate per 100,000	IRN	Iran	Eastern Mediterranean	All ages	87965119	0	0	0
Other bacteria	VIBR	Vibrio cholerae	2021	Mortality	Rate per 100,000	IRQ	Iraq	Eastern Mediterranean	<5 years	5488590	0.418814	0.105447	1.0653
Other bacteria	VIBR	Vibrio cholerae	2021	Mortality	Rate per 100,000	IRQ	Iraq	Eastern Mediterranean	≥5 years	37102924	0.0548061	0.0152912	0.138901
Other bacteria	VIBR	Vibrio cholerae	2021	Mortality	Rate per 100,000	IRQ	Iraq	Eastern Mediterranean	All ages	42591514	0.101714	0.0285771	0.257227
Other bacteria	VIBR	Vibrio cholerae	2021	Mortality	Rate per 100,000	ISL	Iceland	Europe	<5 years	21846	0	0	0
Other bacteria	VIBR	Vibrio cholerae	2021	Mortality	Rate per 100,000	ISL	Iceland	Europe	≥5 years	347105	0	0	0
Other bacteria	VIBR	Vibrio cholerae	2021	Mortality	Rate per 100,000	ISL	Iceland	Europe	All ages	368951	0	0	0
Other bacteria	VIBR	Vibrio cholerae	2021	Mortality	Rate per 100,000	ISR	Israel	Europe	<5 years	873544	0	0	0
Other bacteria	VIBR	Vibrio cholerae	2021	Mortality	Rate per 100,000	ISR	Israel	Europe	≥5 years	7996814	0	0	0
Other bacteria	VIBR	Vibrio cholerae	2021	Mortality	Rate per 100,000	ISR	Israel	Europe	All ages	8870358	0	0	0
Other bacteria	VIBR	Vibrio cholerae	2021	Mortality	Rate per 100,000	ITA	Italy	Europe	<5 years	2208864	0	0	0
Other bacteria	VIBR	Vibrio cholerae	2021	Mortality	Rate per 100,000	ITA	Italy	Europe	≥5 years	57575372	0	0	0
Other bacteria	VIBR	Vibrio cholerae	2021	Mortality	Rate per 100,000	ITA	Italy	Europe	All ages	59784236	0	0	0
Other bacteria	VIBR	Vibrio cholerae	2021	Mortality	Rate per 100,000	JAM	Jamaica	Americas	<5 years	170490	0	0	0
Other bacteria	VIBR	Vibrio cholerae	2021	Mortality	Rate per 100,000	JAM	Jamaica	Americas	≥5 years	2666335	0	0	0
Other bacteria	VIBR	Vibrio cholerae	2021	Mortality	Rate per 100,000	JAM	Jamaica	Americas	All ages	2836825	0	0	0
Other bacteria	VIBR	Vibrio cholerae	2021	Mortality	Rate per 100,000	JOR	Jordan	Eastern Mediterranean	<5 years	1170872	0	0	0
Other bacteria	VIBR	Vibrio cholerae	2021	Mortality	Rate per 100,000	JOR	Jordan	Eastern Mediterranean	≥5 years	9796797	0	0	0
Other bacteria	VIBR	Vibrio cholerae	2021	Mortality	Rate per 100,000	JOR	Jordan	Eastern Mediterranean	All ages	10967669	0	0	0
Other bacteria	VIBR	Vibrio cholerae	2021	Mortality	Rate per 100,000	JPN	Japan	Western Pacific	<5 years	4542859	0	0	0
Other bacteria	VIBR	Vibrio cholerae	2021	Mortality	Rate per 100,000	JPN	Japan	Western Pacific	≥5 years	121491375	0	0	0
Other bacteria	VIBR	Vibrio cholerae	2021	Mortality	Rate per 100,000	JPN	Japan	Western Pacific	All ages	126034234	0	0	0
Other bacteria	VIBR	Vibrio cholerae	2021	Mortality	Rate per 100,000	KAZ	Kazakhstan	Europe	<5 years	2069165	0	0	0
Other bacteria	VIBR	Vibrio cholerae	2021	Mortality	Rate per 100,000	KAZ	Kazakhstan	Europe	≥5 years	17544823	0	0	0
Other bacteria	VIBR	Vibrio cholerae	2021	Mortality	Rate per 100,000	KAZ	Kazakhstan	Europe	All ages	19613988	0	0	0
Other bacteria	VIBR	Vibrio cholerae	2021	Mortality	Rate per 100,000	KEN	Kenya	Africa	<5 years	6941654	1.2103	0.352568	2.74002
Other bacteria	VIBR	Vibrio cholerae	2021	Mortality	Rate per 100,000	KEN	Kenya	Africa	≥5 years	45785267	0.870189	0.23324	2.01218
Other bacteria	VIBR	Vibrio cholerae	2021	Mortality	Rate per 100,000	KEN	Kenya	Africa	All ages	52726921	0.914965	0.244673	2.0716
Other bacteria	VIBR	Vibrio cholerae	2021	Mortality	Rate per 100,000	KGZ	Kyrgyzstan	Europe	<5 years	807919	0	0	0
Other bacteria	VIBR	Vibrio cholerae	2021	Mortality	Rate per 100,000	KGZ	Kyrgyzstan	Europe	≥5 years	5937899	0	0	0
Other bacteria	VIBR	Vibrio cholerae	2021	Mortality	Rate per 100,000	KGZ	Kyrgyzstan	Europe	All ages	6745818	0	0	0
Other bacteria	VIBR	Vibrio cholerae	2021	Mortality	Rate per 100,000	KHM	Cambodia	Western Pacific	<5 years	1821958	0	0	0
Other bacteria	VIBR	Vibrio cholerae	2021	Mortality	Rate per 100,000	KHM	Cambodia	Western Pacific	≥5 years	15037884	0	0	0
Other bacteria	VIBR	Vibrio cholerae	2021	Mortality	Rate per 100,000	KHM	Cambodia	Western Pacific	All ages	16859842	0	0	0
Other bacteria	VIBR	Vibrio cholerae	2021	Mortality	Rate per 100,000	KIR	Kiribati	Western Pacific	<5 years	16050	0	0	0
Other bacteria	VIBR	Vibrio cholerae	2021	Mortality	Rate per 100,000	KIR	Kiribati	Western Pacific	≥5 years	111301	0	0	0
Other bacteria	VIBR	Vibrio cholerae	2021	Mortality	Rate per 100,000	KIR	Kiribati	Western Pacific	All ages	127351	0	0	0
Other bacteria	VIBR	Vibrio cholerae	2021	Mortality	Rate per 100,000	KNA	Saint Kitts and Nevis	Americas	<5 years	2954	0	0	0
Other bacteria	VIBR	Vibrio cholerae	2021	Mortality	Rate per 100,000	KNA	Saint Kitts and Nevis	Americas	≥5 years	43866	0	0	0
Other bacteria	VIBR	Vibrio cholerae	2021	Mortality	Rate per 100,000	KNA	Saint Kitts and Nevis	Americas	All ages	46820	0	0	0
Other bacteria	VIBR	Vibrio cholerae	2021	Mortality	Rate per 100,000	KOR	South Korea	Western Pacific	<5 years	1667222	0	0	0
Other bacteria	VIBR	Vibrio cholerae	2021	Mortality	Rate per 100,000	KOR	South Korea	Western Pacific	≥5 years	50223942	0	0	0
Other bacteria	VIBR	Vibrio cholerae	2021	Mortality	Rate per 100,000	KOR	South Korea	Western Pacific	All ages	51891164	0	0	0
Other bacteria	VIBR	Vibrio cholerae	2021	Mortality	Rate per 100,000	KWT	Kuwait	Eastern Mediterranean	<5 years	270652	0	0	0
Other bacteria	VIBR	Vibrio cholerae	2021	Mortality	Rate per 100,000	KWT	Kuwait	Eastern Mediterranean	≥5 years	4065230	0	0	0
Other bacteria	VIBR	Vibrio cholerae	2021	Mortality	Rate per 100,000	KWT	Kuwait	Eastern Mediterranean	All ages	4335882	0	0	0
Other bacteria	VIBR	Vibrio cholerae	2021	Mortality	Rate per 100,000	LAO	Laos	Western Pacific	<5 years	804759	0	0	0
Other bacteria	VIBR	Vibrio cholerae	2021	Mortality	Rate per 100,000	LAO	Laos	Western Pacific	≥5 years	6595924	0	0	0
Other bacteria	VIBR	Vibrio cholerae	2021	Mortality	Rate per 100,000	LAO	Laos	Western Pacific	All ages	7400683	0	0	0
Other bacteria	VIBR	Vibrio cholerae	2021	Mortality	Rate per 100,000	LBN	Lebanon	Eastern Mediterranean	<5 years	473135	0	0	0
Other bacteria	VIBR	Vibrio cholerae	2021	Mortality	Rate per 100,000	LBN	Lebanon	Eastern Mediterranean	≥5 years	5235325	0	0	0
Other bacteria	VIBR	Vibrio cholerae	2021	Mortality	Rate per 100,000	LBN	Lebanon	Eastern Mediterranean	All ages	5708460	0	0	0
Other bacteria	VIBR	Vibrio cholerae	2021	Mortality	Rate per 100,000	LBR	Liberia	Africa	<5 years	754987	1.81914	0.613578	4.11767
Other bacteria	VIBR	Vibrio cholerae	2021	Mortality	Rate per 100,000	LBR	Liberia	Africa	≥5 years	4449741	1.24518	0.440201	3.03493
Other bacteria	VIBR	Vibrio cholerae	2021	Mortality	Rate per 100,000	LBR	Liberia	Africa	All ages	5204728	1.32844	0.492149	3.09995
Other bacteria	VIBR	Vibrio cholerae	2021	Mortality	Rate per 100,000	LBY	Libya	Eastern Mediterranean	<5 years	673450	0	0	0
Other bacteria	VIBR	Vibrio cholerae	2021	Mortality	Rate per 100,000	LBY	Libya	Eastern Mediterranean	≥5 years	6418069	0	0	0
Other bacteria	VIBR	Vibrio cholerae	2021	Mortality	Rate per 100,000	LBY	Libya	Eastern Mediterranean	All ages	7091519	0	0	0
Other bacteria	VIBR	Vibrio cholerae	2021	Mortality	Rate per 100,000	LCA	Saint Lucia	Americas	<5 years	10426	0	0	0
Other bacteria	VIBR	Vibrio cholerae	2021	Mortality	Rate per 100,000	LCA	Saint Lucia	Americas	≥5 years	168102	0	0	0
Other bacteria	VIBR	Vibrio cholerae	2021	Mortality	Rate per 100,000	LCA	Saint Lucia	Americas	All ages	178528	0	0	0
Other bacteria	VIBR	Vibrio cholerae	2021	Mortality	Rate per 100,000	LKA	Sri Lanka	South-East Asia	<5 years	1668218	0	0	0
Other bacteria	VIBR	Vibrio cholerae	2021	Mortality	Rate per 100,000	LKA	Sri Lanka	South-East Asia	≥5 years	20967393	0	0	0
Other bacteria	VIBR	Vibrio cholerae	2021	Mortality	Rate per 100,000	LKA	Sri Lanka	South-East Asia	All ages	22635611	0	0	0
Other bacteria	VIBR	Vibrio cholerae	2021	Mortality	Rate per 100,000	LSO	Lesotho	Africa	<5 years	277089	2.40203	0.78358	5.57726
Other bacteria	VIBR	Vibrio cholerae	2021	Mortality	Rate per 100,000	LSO	Lesotho	Africa	≥5 years	1972270	3.4498	1.09535	7.63296
Other bacteria	VIBR	Vibrio cholerae	2021	Mortality	Rate per 100,000	LSO	Lesotho	Africa	All ages	2249359	3.32073	1.07739	7.26011
Other bacteria	VIBR	Vibrio cholerae	2021	Mortality	Rate per 100,000	LTU	Lithuania	Europe	<5 years	140164	0	0	0
Other bacteria	VIBR	Vibrio cholerae	2021	Mortality	Rate per 100,000	LTU	Lithuania	Europe	≥5 years	2656357	0	0	0
Other bacteria	VIBR	Vibrio cholerae	2021	Mortality	Rate per 100,000	LTU	Lithuania	Europe	All ages	2796521	0	0	0
Other bacteria	VIBR	Vibrio cholerae	2021	Mortality	Rate per 100,000	LUX	Luxembourg	Europe	<5 years	33252	0	0	0
Other bacteria	VIBR	Vibrio cholerae	2021	Mortality	Rate per 100,000	LUX	Luxembourg	Europe	≥5 years	601663	0	0	0
Other bacteria	VIBR	Vibrio cholerae	2021	Mortality	Rate per 100,000	LUX	Luxembourg	Europe	All ages	634915	0	0	0
Other bacteria	VIBR	Vibrio cholerae	2021	Mortality	Rate per 100,000	LVA	Latvia	Europe	<5 years	98273	0	0	0
Other bacteria	VIBR	Vibrio cholerae	2021	Mortality	Rate per 100,000	LVA	Latvia	Europe	≥5 years	1795874	0	0	0
Other bacteria	VIBR	Vibrio cholerae	2021	Mortality	Rate per 100,000	LVA	Latvia	Europe	All ages	1894147	0	0	0
Other bacteria	VIBR	Vibrio cholerae	2021	Mortality	Rate per 100,000	MAR	Morocco	Eastern Mediterranean	<5 years	3250055	0	0	0
Other bacteria	VIBR	Vibrio cholerae	2021	Mortality	Rate per 100,000	MAR	Morocco	Eastern Mediterranean	≥5 years	33524428	0	0	0
Other bacteria	VIBR	Vibrio cholerae	2021	Mortality	Rate per 100,000	MAR	Morocco	Eastern Mediterranean	All ages	36774483	0	0	0
Other bacteria	VIBR	Vibrio cholerae	2021	Mortality	Rate per 100,000	MCO	Monaco	Europe	<5 years	1851	0	0	0
Other bacteria	VIBR	Vibrio cholerae	2021	Mortality	Rate per 100,000	MCO	Monaco	Europe	≥5 years	36476	0	0	0
Other bacteria	VIBR	Vibrio cholerae	2021	Mortality	Rate per 100,000	MCO	Monaco	Europe	All ages	38327	0	0	0
Other bacteria	VIBR	Vibrio cholerae	2021	Mortality	Rate per 100,000	MDA	Moldova	Europe	<5 years	199836	0	0	0
Other bacteria	VIBR	Vibrio cholerae	2021	Mortality	Rate per 100,000	MDA	Moldova	Europe	≥5 years	2848476	0	0	0
Other bacteria	VIBR	Vibrio cholerae	2021	Mortality	Rate per 100,000	MDA	Moldova	Europe	All ages	3048312	0	0	0
Other bacteria	VIBR	Vibrio cholerae	2021	Mortality	Rate per 100,000	MDG	Madagascar	Africa	<5 years	4372851	3.52095	1.39219	7.94132
Other bacteria	VIBR	Vibrio cholerae	2021	Mortality	Rate per 100,000	MDG	Madagascar	Africa	≥5 years	24948269	1.95509	0.723884	4.39992
Other bacteria	VIBR	Vibrio cholerae	2021	Mortality	Rate per 100,000	MDG	Madagascar	Africa	All ages	29321120	2.18862	0.830049	4.81016
Other bacteria	VIBR	Vibrio cholerae	2021	Mortality	Rate per 100,000	MDV	Maldives	South-East Asia	<5 years	33137	0	0	0
Other bacteria	VIBR	Vibrio cholerae	2021	Mortality	Rate per 100,000	MDV	Maldives	South-East Asia	≥5 years	476101	0	0	0
Other bacteria	VIBR	Vibrio cholerae	2021	Mortality	Rate per 100,000	MDV	Maldives	South-East Asia	All ages	509238	0	0	0
Other bacteria	VIBR	Vibrio cholerae	2021	Mortality	Rate per 100,000	MEX	Mexico	Americas	<5 years	10468765	0	0	0
Other bacteria	VIBR	Vibrio cholerae	2021	Mortality	Rate per 100,000	MEX	Mexico	Americas	≥5 years	116772414	0	0	0
Other bacteria	VIBR	Vibrio cholerae	2021	Mortality	Rate per 100,000	MEX	Mexico	Americas	All ages	127241179	0	0	0
Other bacteria	VIBR	Vibrio cholerae	2021	Mortality	Rate per 100,000	MHL	Marshall Islands	Western Pacific	<5 years	4616	0	0	0
Other bacteria	VIBR	Vibrio cholerae	2021	Mortality	Rate per 100,000	MHL	Marshall Islands	Western Pacific	≥5 years	37436	0	0	0
Other bacteria	VIBR	Vibrio cholerae	2021	Mortality	Rate per 100,000	MHL	Marshall Islands	Western Pacific	All ages	42052	0	0	0
Other bacteria	VIBR	Vibrio cholerae	2021	Mortality	Rate per 100,000	MKD	North Macedonia	Europe	<5 years	102540	0	0	0
Other bacteria	VIBR	Vibrio cholerae	2021	Mortality	Rate per 100,000	MKD	North Macedonia	Europe	≥5 years	1755300	0	0	0
Other bacteria	VIBR	Vibrio cholerae	2021	Mortality	Rate per 100,000	MKD	North Macedonia	Europe	All ages	1857840	0	0	0
Other bacteria	VIBR	Vibrio cholerae	2021	Mortality	Rate per 100,000	MLI	Mali	Africa	<5 years	3968662	5.02081	1.34794	13.1
Other bacteria	VIBR	Vibrio cholerae	2021	Mortality	Rate per 100,000	MLI	Mali	Africa	≥5 years	18079228	1.88644	0.497248	4.47363
Other bacteria	VIBR	Vibrio cholerae	2021	Mortality	Rate per 100,000	MLI	Mali	Africa	All ages	22047890	2.45064	0.700645	5.88318
Other bacteria	VIBR	Vibrio cholerae	2021	Mortality	Rate per 100,000	MLT	Malta	Europe	<5 years	23215	0	0	0
Other bacteria	VIBR	Vibrio cholerae	2021	Mortality	Rate per 100,000	MLT	Malta	Europe	≥5 years	498672	0	0	0
Other bacteria	VIBR	Vibrio cholerae	2021	Mortality	Rate per 100,000	MLT	Malta	Europe	All ages	521887	0	0	0
Other bacteria	VIBR	Vibrio cholerae	2021	Mortality	Rate per 100,000	MMR	Myanmar	South-East Asia	<5 years	4506378	3.73772	1.27144	8.1416
Other bacteria	VIBR	Vibrio cholerae	2021	Mortality	Rate per 100,000	MMR	Myanmar	South-East Asia	≥5 years	48701365	0.514855	0.178556	1.01824
Other bacteria	VIBR	Vibrio cholerae	2021	Mortality	Rate per 100,000	MMR	Myanmar	South-East Asia	All ages	53207743	0.787812	0.28405	1.55569
Other bacteria	VIBR	Vibrio cholerae	2021	Mortality	Rate per 100,000	MNE	Montenegro	Europe	<5 years	35906	0	0	0
Other bacteria	VIBR	Vibrio cholerae	2021	Mortality	Rate per 100,000	MNE	Montenegro	Europe	≥5 years	570169	0	0	0
Other bacteria	VIBR	Vibrio cholerae	2021	Mortality	Rate per 100,000	MNE	Montenegro	Europe	All ages	606075	0	0	0
Other bacteria	VIBR	Vibrio cholerae	2021	Mortality	Rate per 100,000	MNG	Mongolia	Western Pacific	<5 years	382491	0	0	0
Other bacteria	VIBR	Vibrio cholerae	2021	Mortality	Rate per 100,000	MNG	Mongolia	Western Pacific	≥5 years	2934422	0	0	0
Other bacteria	VIBR	Vibrio cholerae	2021	Mortality	Rate per 100,000	MNG	Mongolia	Western Pacific	All ages	3316913	0	0	0
Other bacteria	VIBR	Vibrio cholerae	2021	Mortality	Rate per 100,000	MOZ	Mozambique	Africa	<5 years	5359804	2.03552	0.650175	5.23233
Other bacteria	VIBR	Vibrio cholerae	2021	Mortality	Rate per 100,000	MOZ	Mozambique	Africa	≥5 years	25883930	1.92628	0.568502	4.8449
Other bacteria	VIBR	Vibrio cholerae	2021	Mortality	Rate per 100,000	MOZ	Mozambique	Africa	All ages	31243734	1.94502	0.587903	4.95146
Other bacteria	VIBR	Vibrio cholerae	2021	Mortality	Rate per 100,000	MRT	Mauritania	Africa	<5 years	763058	1.45472	0.544411	3.2023
Other bacteria	VIBR	Vibrio cholerae	2021	Mortality	Rate per 100,000	MRT	Mauritania	Africa	≥5 years	3903778	0.592075	0.224459	1.25339
Other bacteria	VIBR	Vibrio cholerae	2021	Mortality	Rate per 100,000	MRT	Mauritania	Africa	All ages	4666836	0.733122	0.290692	1.55704
Other bacteria	VIBR	Vibrio cholerae	2021	Mortality	Rate per 100,000	MUS	Mauritius	Africa	<5 years	61187	0.0583992	0.00800848	0.193181
Other bacteria	VIBR	Vibrio cholerae	2021	Mortality	Rate per 100,000	MUS	Mauritius	Africa	≥5 years	1220460	0.0204056	0.00546168	0.0486861
Other bacteria	VIBR	Vibrio cholerae	2021	Mortality	Rate per 100,000	MUS	Mauritius	Africa	All ages	1281647	0.0222195	0.00600594	0.0528995
Other bacteria	VIBR	Vibrio cholerae	2021	Mortality	Rate per 100,000	MWI	Malawi	Africa	<5 years	2961259	1.58461	0.362329	4.61804
Other bacteria	VIBR	Vibrio cholerae	2021	Mortality	Rate per 100,000	MWI	Malawi	Africa	≥5 years	16828634	2.40987	0.595534	6.20236
Other bacteria	VIBR	Vibrio cholerae	2021	Mortality	Rate per 100,000	MWI	Malawi	Africa	All ages	19789893	2.28638	0.568881	6.013
Other bacteria	VIBR	Vibrio cholerae	2021	Mortality	Rate per 100,000	MYS	Malaysia	Western Pacific	<5 years	2538266	0	0	0
Other bacteria	VIBR	Vibrio cholerae	2021	Mortality	Rate per 100,000	MYS	Malaysia	Western Pacific	≥5 years	31543899	0	0	0
Other bacteria	VIBR	Vibrio cholerae	2021	Mortality	Rate per 100,000	MYS	Malaysia	Western Pacific	All ages	34082165	0	0	0
Other bacteria	VIBR	Vibrio cholerae	2021	Mortality	Rate per 100,000	NAM	Namibia	Africa	<5 years	392635	0.922038	0.22626	2.10827
Other bacteria	VIBR	Vibrio cholerae	2021	Mortality	Rate per 100,000	NAM	Namibia	Africa	≥5 years	2377172	0.955693	0.280052	1.96862
Other bacteria	VIBR	Vibrio cholerae	2021	Mortality	Rate per 100,000	NAM	Namibia	Africa	All ages	2769807	0.950922	0.273576	1.92732
Other bacteria	VIBR	Vibrio cholerae	2021	Mortality	Rate per 100,000	NER	Niger	Africa	<5 years	4442880	8.38583	2.74168	21.8898
Other bacteria	VIBR	Vibrio cholerae	2021	Mortality	Rate per 100,000	NER	Niger	Africa	≥5 years	19664749	3.5818	1.1102	9.16182
Other bacteria	VIBR	Vibrio cholerae	2021	Mortality	Rate per 100,000	NER	Niger	Africa	All ages	24107629	4.46715	1.4423	11.5488
Other bacteria	VIBR	Vibrio cholerae	2021	Mortality	Rate per 100,000	NGA	Nigeria	Africa	<5 years	33235816	5.1775	1.88491	11.2505
Other bacteria	VIBR	Vibrio cholerae	2021	Mortality	Rate per 100,000	NGA	Nigeria	Africa	≥5 years	183015715	0.769126	0.270621	1.63723
Other bacteria	VIBR	Vibrio cholerae	2021	Mortality	Rate per 100,000	NGA	Nigeria	Africa	All ages	216251531	1.44665	0.522338	3.00109
Other bacteria	VIBR	Vibrio cholerae	2021	Mortality	Rate per 100,000	NIC	Nicaragua	Americas	<5 years	665094	0	0	0
Other bacteria	VIBR	Vibrio cholerae	2021	Mortality	Rate per 100,000	NIC	Nicaragua	Americas	≥5 years	5940237	0	0	0
Other bacteria	VIBR	Vibrio cholerae	2021	Mortality	Rate per 100,000	NIC	Nicaragua	Americas	All ages	6605331	0	0	0
Other bacteria	VIBR	Vibrio cholerae	2021	Mortality	Rate per 100,000	NIU	Niue	Western Pacific	<5 years	123	0	0	0
Other bacteria	VIBR	Vibrio cholerae	2021	Mortality	Rate per 100,000	NIU	Niue	Western Pacific	≥5 years	1681	0	0	0
Other bacteria	VIBR	Vibrio cholerae	2021	Mortality	Rate per 100,000	NIU	Niue	Western Pacific	All ages	1804	0	0	0
Other bacteria	VIBR	Vibrio cholerae	2021	Mortality	Rate per 100,000	NLD	Netherlands	Europe	<5 years	872641	0	0	0
Other bacteria	VIBR	Vibrio cholerae	2021	Mortality	Rate per 100,000	NLD	Netherlands	Europe	≥5 years	16799139	0	0	0
Other bacteria	VIBR	Vibrio cholerae	2021	Mortality	Rate per 100,000	NLD	Netherlands	Europe	All ages	17671780	0	0	0
Other bacteria	VIBR	Vibrio cholerae	2021	Mortality	Rate per 100,000	NOR	Norway	Europe	<5 years	282948	0	0	0
Other bacteria	VIBR	Vibrio cholerae	2021	Mortality	Rate per 100,000	NOR	Norway	Europe	≥5 years	5108185	0	0	0
Other bacteria	VIBR	Vibrio cholerae	2021	Mortality	Rate per 100,000	NOR	Norway	Europe	All ages	5391133	0	0	0
Other bacteria	VIBR	Vibrio cholerae	2021	Mortality	Rate per 100,000	NPL	Nepal	South-East Asia	<5 years	2814405	1.2402	0.25855	3.18181
Other bacteria	VIBR	Vibrio cholerae	2021	Mortality	Rate per 100,000	NPL	Nepal	South-East Asia	≥5 years	26420022	1.16233	0.291332	2.70273
Other bacteria	VIBR	Vibrio cholerae	2021	Mortality	Rate per 100,000	NPL	Nepal	South-East Asia	All ages	29234427	1.16983	0.290794	2.70312
Other bacteria	VIBR	Vibrio cholerae	2021	Mortality	Rate per 100,000	NRU	Nauru	Western Pacific	<5 years	1494	0	0	0
Other bacteria	VIBR	Vibrio cholerae	2021	Mortality	Rate per 100,000	NRU	Nauru	Western Pacific	≥5 years	10166	0	0	0
Other bacteria	VIBR	Vibrio cholerae	2021	Mortality	Rate per 100,000	NRU	Nauru	Western Pacific	All ages	11660	0	0	0
Other bacteria	VIBR	Vibrio cholerae	2021	Mortality	Rate per 100,000	NZL	New Zealand	Western Pacific	<5 years	305504	0	0	0
Other bacteria	VIBR	Vibrio cholerae	2021	Mortality	Rate per 100,000	NZL	New Zealand	Western Pacific	≥5 years	4797777	0	0	0
Other bacteria	VIBR	Vibrio cholerae	2021	Mortality	Rate per 100,000	NZL	New Zealand	Western Pacific	All ages	5103281	0	0	0
Other bacteria	VIBR	Vibrio cholerae	2021	Mortality	Rate per 100,000	OMN	Oman	Eastern Mediterranean	<5 years	436947	0	0	0
Other bacteria	VIBR	Vibrio cholerae	2021	Mortality	Rate per 100,000	OMN	Oman	Eastern Mediterranean	≥5 years	4036843	0	0	0
Other bacteria	VIBR	Vibrio cholerae	2021	Mortality	Rate per 100,000	OMN	Oman	Eastern Mediterranean	All ages	4473790	0	0	0
Other bacteria	VIBR	Vibrio cholerae	2021	Mortality	Rate per 100,000	PAK	Pakistan	Eastern Mediterranean	<5 years	31071794	5.38226	1.26769	14.629
Other bacteria	VIBR	Vibrio cholerae	2021	Mortality	Rate per 100,000	PAK	Pakistan	Eastern Mediterranean	≥5 years	206155874	2.00322	0.495105	5.03522
Other bacteria	VIBR	Vibrio cholerae	2021	Mortality	Rate per 100,000	PAK	Pakistan	Eastern Mediterranean	All ages	237227668	2.44581	0.595925	6.03516
Other bacteria	VIBR	Vibrio cholerae	2021	Mortality	Rate per 100,000	PAN	Panama	Americas	<5 years	376506	0	0	0
Other bacteria	VIBR	Vibrio cholerae	2021	Mortality	Rate per 100,000	PAN	Panama	Americas	≥5 years	3942788	0	0	0
Other bacteria	VIBR	Vibrio cholerae	2021	Mortality	Rate per 100,000	PAN	Panama	Americas	All ages	4319294	0	0	0
Other bacteria	VIBR	Vibrio cholerae	2021	Mortality	Rate per 100,000	PER	Peru	Americas	<5 years	2702384	0	0	0
Other bacteria	VIBR	Vibrio cholerae	2021	Mortality	Rate per 100,000	PER	Peru	Americas	≥5 years	30314848	0	0	0
Other bacteria	VIBR	Vibrio cholerae	2021	Mortality	Rate per 100,000	PER	Peru	Americas	All ages	33017232	0	0	0
Other bacteria	VIBR	Vibrio cholerae	2021	Mortality	Rate per 100,000	PHL	Philippines	Western Pacific	<5 years	10921688	0.464562	0.100446	1.17727
Other bacteria	VIBR	Vibrio cholerae	2021	Mortality	Rate per 100,000	PHL	Philippines	Western Pacific	≥5 years	101762886	0.0961418	0.0213976	0.236429
Other bacteria	VIBR	Vibrio cholerae	2021	Mortality	Rate per 100,000	PHL	Philippines	Western Pacific	All ages	112684574	0.13185	0.0310763	0.311226
Other bacteria	VIBR	Vibrio cholerae	2021	Mortality	Rate per 100,000	PLW	Palau	Western Pacific	<5 years	1026	0	0	0
Other bacteria	VIBR	Vibrio cholerae	2021	Mortality	Rate per 100,000	PLW	Palau	Western Pacific	≥5 years	16770	0	0	0
Other bacteria	VIBR	Vibrio cholerae	2021	Mortality	Rate per 100,000	PLW	Palau	Western Pacific	All ages	17796	0	0	0
Other bacteria	VIBR	Vibrio cholerae	2021	Mortality	Rate per 100,000	PNG	Papua New Guinea	Western Pacific	<5 years	1209803	0	0	0
Other bacteria	VIBR	Vibrio cholerae	2021	Mortality	Rate per 100,000	PNG	Papua New Guinea	Western Pacific	≥5 years	8705859	0	0	0
Other bacteria	VIBR	Vibrio cholerae	2021	Mortality	Rate per 100,000	PNG	Papua New Guinea	Western Pacific	All ages	9915662	0	0	0
Other bacteria	VIBR	Vibrio cholerae	2021	Mortality	Rate per 100,000	POL	Poland	Europe	<5 years	1882112	0	0	0
Other bacteria	VIBR	Vibrio cholerae	2021	Mortality	Rate per 100,000	POL	Poland	Europe	≥5 years	36240962	0	0	0
Other bacteria	VIBR	Vibrio cholerae	2021	Mortality	Rate per 100,000	POL	Poland	Europe	All ages	38123074	0	0	0
Other bacteria	VIBR	Vibrio cholerae	2021	Mortality	Rate per 100,000	PRK	North Korea	South-East Asia	<5 years	1712425	0	0	0
Other bacteria	VIBR	Vibrio cholerae	2021	Mortality	Rate per 100,000	PRK	North Korea	South-East Asia	≥5 years	24471046	0	0	0
Other bacteria	VIBR	Vibrio cholerae	2021	Mortality	Rate per 100,000	PRK	North Korea	South-East Asia	All ages	26183471	0	0	0
Other bacteria	VIBR	Vibrio cholerae	2021	Mortality	Rate per 100,000	PRT	Portugal	Europe	<5 years	433735	0	0	0
Other bacteria	VIBR	Vibrio cholerae	2021	Mortality	Rate per 100,000	PRT	Portugal	Europe	≥5 years	9944856	0	0	0
Other bacteria	VIBR	Vibrio cholerae	2021	Mortality	Rate per 100,000	PRT	Portugal	Europe	All ages	10378591	0	0	0
Other bacteria	VIBR	Vibrio cholerae	2021	Mortality	Rate per 100,000	PRY	Paraguay	Americas	<5 years	683891	0	0	0
Other bacteria	VIBR	Vibrio cholerae	2021	Mortality	Rate per 100,000	PRY	Paraguay	Americas	≥5 years	5965071	0	0	0
Other bacteria	VIBR	Vibrio cholerae	2021	Mortality	Rate per 100,000	PRY	Paraguay	Americas	All ages	6648962	0	0	0
Other bacteria	VIBR	Vibrio cholerae	2021	Mortality	Rate per 100,000	QAT	Qatar	Eastern Mediterranean	<5 years	158888	0	0	0
Other bacteria	VIBR	Vibrio cholerae	2021	Mortality	Rate per 100,000	QAT	Qatar	Eastern Mediterranean	≥5 years	2631878	0	0	0
Other bacteria	VIBR	Vibrio cholerae	2021	Mortality	Rate per 100,000	QAT	Qatar	Eastern Mediterranean	All ages	2790766	0	0	0
Other bacteria	VIBR	Vibrio cholerae	2021	Mortality	Rate per 100,000	ROU	Romania	Europe	<5 years	1009898	0	0	0
Other bacteria	VIBR	Vibrio cholerae	2021	Mortality	Rate per 100,000	ROU	Romania	Europe	≥5 years	18321998	0	0	0
Other bacteria	VIBR	Vibrio cholerae	2021	Mortality	Rate per 100,000	ROU	Romania	Europe	All ages	19331896	0	0	0
Other bacteria	VIBR	Vibrio cholerae	2021	Mortality	Rate per 100,000	RUS	Russia	Europe	<5 years	8173299	0	0	0
Other bacteria	VIBR	Vibrio cholerae	2021	Mortality	Rate per 100,000	RUS	Russia	Europe	≥5 years	138014673	0	0	0
Other bacteria	VIBR	Vibrio cholerae	2021	Mortality	Rate per 100,000	RUS	Russia	Europe	All ages	146187972	0	0	0
Other bacteria	VIBR	Vibrio cholerae	2021	Mortality	Rate per 100,000	RWA	Rwanda	Africa	<5 years	1841057	1.90665	0.604791	5.09049
Other bacteria	VIBR	Vibrio cholerae	2021	Mortality	Rate per 100,000	RWA	Rwanda	Africa	≥5 years	11369999	1.27657	0.376649	3.41106
Other bacteria	VIBR	Vibrio cholerae	2021	Mortality	Rate per 100,000	RWA	Rwanda	Africa	All ages	13211056	1.36437	0.44165	3.52152
Other bacteria	VIBR	Vibrio cholerae	2021	Mortality	Rate per 100,000	SAU	Saudi Arabia	Eastern Mediterranean	<5 years	2722108	0	0	0
Other bacteria	VIBR	Vibrio cholerae	2021	Mortality	Rate per 100,000	SAU	Saudi Arabia	Eastern Mediterranean	≥5 years	28451281	0	0	0
Other bacteria	VIBR	Vibrio cholerae	2021	Mortality	Rate per 100,000	SAU	Saudi Arabia	Eastern Mediterranean	All ages	31173389	0	0	0
Other bacteria	VIBR	Vibrio cholerae	2021	Mortality	Rate per 100,000	SDN	Sudan	Eastern Mediterranean	<5 years	7362872	2.87952	0.628273	8.98244
Other bacteria	VIBR	Vibrio cholerae	2021	Mortality	Rate per 100,000	SDN	Sudan	Eastern Mediterranean	≥5 years	40041293	0.147852	0.0339156	0.428227
Other bacteria	VIBR	Vibrio cholerae	2021	Mortality	Rate per 100,000	SDN	Sudan	Eastern Mediterranean	All ages	47404165	0.572138	0.133898	1.70161
Other bacteria	VIBR	Vibrio cholerae	2021	Mortality	Rate per 100,000	SEAR	South-East Asian Region	South-East Asia	<5 years	170977499	1.76512	0.547075	3.77995
Other bacteria	VIBR	Vibrio cholerae	2021	Mortality	Rate per 100,000	SEAR	South-East Asian Region	South-East Asia	≥5 years	1886724189	3.4999	1.09945	7.47568
Other bacteria	VIBR	Vibrio cholerae	2021	Mortality	Rate per 100,000	SEAR	South-East Asian Region	South-East Asia	All ages	2057701688	3.35576	1.06069	7.20241
Other bacteria	VIBR	Vibrio cholerae	2021	Mortality	Rate per 100,000	SEN	Senegal	Africa	<5 years	2408327	1.27607	0.408802	3.14478
Other bacteria	VIBR	Vibrio cholerae	2021	Mortality	Rate per 100,000	SEN	Senegal	Africa	≥5 years	14598273	0.926589	0.293516	2.08787
Other bacteria	VIBR	Vibrio cholerae	2021	Mortality	Rate per 100,000	SEN	Senegal	Africa	All ages	17006600	0.976079	0.319544	2.21139
Other bacteria	VIBR	Vibrio cholerae	2021	Mortality	Rate per 100,000	SGP	Singapore	Western Pacific	<5 years	227200	0	0	0
Other bacteria	VIBR	Vibrio cholerae	2021	Mortality	Rate per 100,000	SGP	Singapore	Western Pacific	≥5 years	5331329	0	0	0
Other bacteria	VIBR	Vibrio cholerae	2021	Mortality	Rate per 100,000	SGP	Singapore	Western Pacific	All ages	5558529	0	0	0
Other bacteria	VIBR	Vibrio cholerae	2021	Mortality	Rate per 100,000	SLB	Solomon Islands	Western Pacific	<5 years	102544	0	0	0
Other bacteria	VIBR	Vibrio cholerae	2021	Mortality	Rate per 100,000	SLB	Solomon Islands	Western Pacific	≥5 years	650979	0	0	0
Other bacteria	VIBR	Vibrio cholerae	2021	Mortality	Rate per 100,000	SLB	Solomon Islands	Western Pacific	All ages	753523	0	0	0
Other bacteria	VIBR	Vibrio cholerae	2021	Mortality	Rate per 100,000	SLE	Sierra Leone	Africa	<5 years	1135524	4.90182	1.73586	12.1812
Other bacteria	VIBR	Vibrio cholerae	2021	Mortality	Rate per 100,000	SLE	Sierra Leone	Africa	≥5 years	6868186	2.33017	0.757116	5.70814
Other bacteria	VIBR	Vibrio cholerae	2021	Mortality	Rate per 100,000	SLE	Sierra Leone	Africa	All ages	8003710	2.69502	0.894641	6.65178
Other bacteria	VIBR	Vibrio cholerae	2021	Mortality	Rate per 100,000	SLV	El Salvador	Americas	<5 years	509679	0	0	0
Other bacteria	VIBR	Vibrio cholerae	2021	Mortality	Rate per 100,000	SLV	El Salvador	Americas	≥5 years	5736509	0	0	0
Other bacteria	VIBR	Vibrio cholerae	2021	Mortality	Rate per 100,000	SLV	El Salvador	Americas	All ages	6246188	0	0	0
Other bacteria	VIBR	Vibrio cholerae	2021	Mortality	Rate per 100,000	SMR	San Marino	Europe	<5 years	1243	0	0	0
Other bacteria	VIBR	Vibrio cholerae	2021	Mortality	Rate per 100,000	SMR	San Marino	Europe	≥5 years	33580	0	0	0
Other bacteria	VIBR	Vibrio cholerae	2021	Mortality	Rate per 100,000	SMR	San Marino	Europe	All ages	34823	0	0	0
Other bacteria	VIBR	Vibrio cholerae	2021	Mortality	Rate per 100,000	SOM	Somalia	Eastern Mediterranean	<5 years	3220258	8.1928	1.35972	27.1122
Other bacteria	VIBR	Vibrio cholerae	2021	Mortality	Rate per 100,000	SOM	Somalia	Eastern Mediterranean	≥5 years	13750215	4.5178	1.0494	12.7699
Other bacteria	VIBR	Vibrio cholerae	2021	Mortality	Rate per 100,000	SOM	Somalia	Eastern Mediterranean	All ages	16970473	5.21516	1.22423	15.333
Other bacteria	VIBR	Vibrio cholerae	2021	Mortality	Rate per 100,000	SRB	Serbia	Europe	<5 years	322498	0	0	0
Other bacteria	VIBR	Vibrio cholerae	2021	Mortality	Rate per 100,000	SRB	Serbia	Europe	≥5 years	6554003	0	0	0
Other bacteria	VIBR	Vibrio cholerae	2021	Mortality	Rate per 100,000	SRB	Serbia	Europe	All ages	6876501	0	0	0
Other bacteria	VIBR	Vibrio cholerae	2021	Mortality	Rate per 100,000	SSD	South Sudan	Africa	<5 years	1420312	3.6794	0.696839	10.4587
Other bacteria	VIBR	Vibrio cholerae	2021	Mortality	Rate per 100,000	SSD	South Sudan	Africa	≥5 years	9415788	3.02558	1.00999	6.72725
Other bacteria	VIBR	Vibrio cholerae	2021	Mortality	Rate per 100,000	SSD	South Sudan	Africa	All ages	10836100	3.11128	1.04295	7.06396
Other bacteria	VIBR	Vibrio cholerae	2021	Mortality	Rate per 100,000	STP	Sao Tome and Principe	Africa	<5 years	29705	0.341335	0.089351	0.853954
Other bacteria	VIBR	Vibrio cholerae	2021	Mortality	Rate per 100,000	STP	Sao Tome and Principe	Africa	≥5 years	190165	0.333379	0.109731	0.706832
Other bacteria	VIBR	Vibrio cholerae	2021	Mortality	Rate per 100,000	STP	Sao Tome and Principe	Africa	All ages	219870	0.334454	0.110951	0.704403
Other bacteria	VIBR	Vibrio cholerae	2021	Mortality	Rate per 100,000	SUR	Suriname	Americas	<5 years	53606	0	0	0
Other bacteria	VIBR	Vibrio cholerae	2021	Mortality	Rate per 100,000	SUR	Suriname	Americas	≥5 years	561886	0	0	0
Other bacteria	VIBR	Vibrio cholerae	2021	Mortality	Rate per 100,000	SUR	Suriname	Americas	All ages	615492	0	0	0
Other bacteria	VIBR	Vibrio cholerae	2021	Mortality	Rate per 100,000	SVK	Slovakia	Europe	<5 years	293069	0	0	0
Other bacteria	VIBR	Vibrio cholerae	2021	Mortality	Rate per 100,000	SVK	Slovakia	Europe	≥5 years	5162592	0	0	0
Other bacteria	VIBR	Vibrio cholerae	2021	Mortality	Rate per 100,000	SVK	Slovakia	Europe	All ages	5455661	0	0	0
Other bacteria	VIBR	Vibrio cholerae	2021	Mortality	Rate per 100,000	SVN	Slovenia	Europe	<5 years	100731	0	0	0
Other bacteria	VIBR	Vibrio cholerae	2021	Mortality	Rate per 100,000	SVN	Slovenia	Europe	≥5 years	2013369	0	0	0
Other bacteria	VIBR	Vibrio cholerae	2021	Mortality	Rate per 100,000	SVN	Slovenia	Europe	All ages	2114100	0	0	0
Other bacteria	VIBR	Vibrio cholerae	2021	Mortality	Rate per 100,000	SWE	Sweden	Europe	<5 years	595077	0	0	0
Other bacteria	VIBR	Vibrio cholerae	2021	Mortality	Rate per 100,000	SWE	Sweden	Europe	≥5 years	9784420	0	0	0
Other bacteria	VIBR	Vibrio cholerae	2021	Mortality	Rate per 100,000	SWE	Sweden	Europe	All ages	10379497	0	0	0
Other bacteria	VIBR	Vibrio cholerae	2021	Mortality	Rate per 100,000	SWZ	Eswatini	Africa	<5 years	142424	1.85682	0.551593	5.08573
Other bacteria	VIBR	Vibrio cholerae	2021	Mortality	Rate per 100,000	SWZ	Eswatini	Africa	≥5 years	1057636	1.77213	0.580377	4.09286
Other bacteria	VIBR	Vibrio cholerae	2021	Mortality	Rate per 100,000	SWZ	Eswatini	Africa	All ages	1200060	1.78218	0.60231	4.15988
Other bacteria	VIBR	Vibrio cholerae	2021	Mortality	Rate per 100,000	SYC	Seychelles	Africa	<5 years	8652	0.134278	0.0272568	0.370445
Other bacteria	VIBR	Vibrio cholerae	2021	Mortality	Rate per 100,000	SYC	Seychelles	Africa	≥5 years	112972	0.24497	0.0596614	0.630605
Other bacteria	VIBR	Vibrio cholerae	2021	Mortality	Rate per 100,000	SYC	Seychelles	Africa	All ages	121624	0.237096	0.0571704	0.603728
Other bacteria	VIBR	Vibrio cholerae	2021	Mortality	Rate per 100,000	SYR	Syria	Eastern Mediterranean	<5 years	1968057	0.171028	0.0357616	0.459009
Other bacteria	VIBR	Vibrio cholerae	2021	Mortality	Rate per 100,000	SYR	Syria	Eastern Mediterranean	≥5 years	19379895	0.0238773	0.00637263	0.0643092
Other bacteria	VIBR	Vibrio cholerae	2021	Mortality	Rate per 100,000	SYR	Syria	Eastern Mediterranean	All ages	21347952	0.037443	0.00912891	0.0969383
Other bacteria	VIBR	Vibrio cholerae	2021	Mortality	Rate per 100,000	TCD	Chad	Africa	<5 years	3292794	5.068	1.88902	10.505
Other bacteria	VIBR	Vibrio cholerae	2021	Mortality	Rate per 100,000	TCD	Chad	Africa	≥5 years	14220806	2.07297	0.723083	4.3339
Other bacteria	VIBR	Vibrio cholerae	2021	Mortality	Rate per 100,000	TCD	Chad	Africa	All ages	17513600	2.63608	0.93013	5.48443
Other bacteria	VIBR	Vibrio cholerae	2021	Mortality	Rate per 100,000	TGO	Togo	Africa	<5 years	1304479	3.07886	1.00885	7.95857
Other bacteria	VIBR	Vibrio cholerae	2021	Mortality	Rate per 100,000	TGO	Togo	Africa	≥5 years	7469084	1.93465	0.640178	4.80224
Other bacteria	VIBR	Vibrio cholerae	2021	Mortality	Rate per 100,000	TGO	Togo	Africa	All ages	8773563	2.10478	0.679109	5.11266
Other bacteria	VIBR	Vibrio cholerae	2021	Mortality	Rate per 100,000	THA	Thailand	South-East Asia	<5 years	3339072	0	0	0
Other bacteria	VIBR	Vibrio cholerae	2021	Mortality	Rate per 100,000	THA	Thailand	South-East Asia	≥5 years	68360596	0	0	0
Other bacteria	VIBR	Vibrio cholerae	2021	Mortality	Rate per 100,000	THA	Thailand	South-East Asia	All ages	71699668	0	0	0
Other bacteria	VIBR	Vibrio cholerae	2021	Mortality	Rate per 100,000	TJK	Tajikistan	Europe	<5 years	1320886	0	0	0
Other bacteria	VIBR	Vibrio cholerae	2021	Mortality	Rate per 100,000	TJK	Tajikistan	Europe	≥5 years	8536378	0	0	0
Other bacteria	VIBR	Vibrio cholerae	2021	Mortality	Rate per 100,000	TJK	Tajikistan	Europe	All ages	9857264	0	0	0
Other bacteria	VIBR	Vibrio cholerae	2021	Mortality	Rate per 100,000	TKM	Turkmenistan	Europe	<5 years	824779	0	0	0
Other bacteria	VIBR	Vibrio cholerae	2021	Mortality	Rate per 100,000	TKM	Turkmenistan	Europe	≥5 years	6197095	0	0	0
Other bacteria	VIBR	Vibrio cholerae	2021	Mortality	Rate per 100,000	TKM	Turkmenistan	Europe	All ages	7021874	0	0	0
Other bacteria	VIBR	Vibrio cholerae	2021	Mortality	Rate per 100,000	TLS	Timor-Leste	South-East Asia	<5 years	165907	0	0	0
Other bacteria	VIBR	Vibrio cholerae	2021	Mortality	Rate per 100,000	TLS	Timor-Leste	South-East Asia	≥5 years	1172626	0	0	0
Other bacteria	VIBR	Vibrio cholerae	2021	Mortality	Rate per 100,000	TLS	Timor-Leste	South-East Asia	All ages	1338533	0	0	0
Other bacteria	VIBR	Vibrio cholerae	2021	Mortality	Rate per 100,000	TON	Tonga	Western Pacific	<5 years	12004	0	0	0
Other bacteria	VIBR	Vibrio cholerae	2021	Mortality	Rate per 100,000	TON	Tonga	Western Pacific	≥5 years	93707	0	0	0
Other bacteria	VIBR	Vibrio cholerae	2021	Mortality	Rate per 100,000	TON	Tonga	Western Pacific	All ages	105711	0	0	0
Other bacteria	VIBR	Vibrio cholerae	2021	Mortality	Rate per 100,000	TTO	Trinidad and Tobago	Americas	<5 years	88296	0	0	0
Other bacteria	VIBR	Vibrio cholerae	2021	Mortality	Rate per 100,000	TTO	Trinidad and Tobago	Americas	≥5 years	1395406	0	0	0
Other bacteria	VIBR	Vibrio cholerae	2021	Mortality	Rate per 100,000	TTO	Trinidad and Tobago	Americas	All ages	1483702	0	0	0
Other bacteria	VIBR	Vibrio cholerae	2021	Mortality	Rate per 100,000	TUN	Tunisia	Eastern Mediterranean	<5 years	1006423	0	0	0
Other bacteria	VIBR	Vibrio cholerae	2021	Mortality	Rate per 100,000	TUN	Tunisia	Eastern Mediterranean	≥5 years	11012757	0	0	0
Other bacteria	VIBR	Vibrio cholerae	2021	Mortality	Rate per 100,000	TUN	Tunisia	Eastern Mediterranean	All ages	12019180	0	0	0
Other bacteria	VIBR	Vibrio cholerae	2021	Mortality	Rate per 100,000	TUR	Turkey	Europe	<5 years	6426213	0	0	0
Other bacteria	VIBR	Vibrio cholerae	2021	Mortality	Rate per 100,000	TUR	Turkey	Europe	≥5 years	79998675	0	0	0
Other bacteria	VIBR	Vibrio cholerae	2021	Mortality	Rate per 100,000	TUR	Turkey	Europe	All ages	86424888	0	0	0
Other bacteria	VIBR	Vibrio cholerae	2021	Mortality	Rate per 100,000	TUV	Tuvalu	Western Pacific	<5 years	1155	0	0	0
Other bacteria	VIBR	Vibrio cholerae	2021	Mortality	Rate per 100,000	TUV	Tuvalu	Western Pacific	≥5 years	9152	0	0	0
Other bacteria	VIBR	Vibrio cholerae	2021	Mortality	Rate per 100,000	TUV	Tuvalu	Western Pacific	All ages	10307	0	0	0
Other bacteria	VIBR	Vibrio cholerae	2021	Mortality	Rate per 100,000	TZA	Tanzania	Africa	<5 years	10244414	1.55858	0.500814	3.6349
Other bacteria	VIBR	Vibrio cholerae	2021	Mortality	Rate per 100,000	TZA	Tanzania	Africa	≥5 years	51649772	1.53854	0.50918	3.20962
Other bacteria	VIBR	Vibrio cholerae	2021	Mortality	Rate per 100,000	TZA	Tanzania	Africa	All ages	61894186	1.54186	0.515614	3.21954
Other bacteria	VIBR	Vibrio cholerae	2021	Mortality	Rate per 100,000	UGA	Uganda	Africa	<5 years	7520272	1.07734	0.330241	2.9439
Other bacteria	VIBR	Vibrio cholerae	2021	Mortality	Rate per 100,000	UGA	Uganda	Africa	≥5 years	37657259	1.21511	0.371651	3.13742
Other bacteria	VIBR	Vibrio cholerae	2021	Mortality	Rate per 100,000	UGA	Uganda	Africa	All ages	45177531	1.19218	0.36496	3.06529
Other bacteria	VIBR	Vibrio cholerae	2021	Mortality	Rate per 100,000	UKR	Ukraine	Europe	<5 years	1876840	0	0	0
Other bacteria	VIBR	Vibrio cholerae	2021	Mortality	Rate per 100,000	UKR	Ukraine	Europe	≥5 years	42647319	0	0	0
Other bacteria	VIBR	Vibrio cholerae	2021	Mortality	Rate per 100,000	UKR	Ukraine	Europe	All ages	44524159	0	0	0
Other bacteria	VIBR	Vibrio cholerae	2021	Mortality	Rate per 100,000	URY	Uruguay	Americas	<5 years	199596	0	0	0
Other bacteria	VIBR	Vibrio cholerae	2021	Mortality	Rate per 100,000	URY	Uruguay	Americas	≥5 years	3200649	0	0	0
Other bacteria	VIBR	Vibrio cholerae	2021	Mortality	Rate per 100,000	URY	Uruguay	Americas	All ages	3400245	0	0	0
Other bacteria	VIBR	Vibrio cholerae	2021	Mortality	Rate per 100,000	USA	United States	Americas	<5 years	19176614	0	0	0
Other bacteria	VIBR	Vibrio cholerae	2021	Mortality	Rate per 100,000	USA	United States	Americas	≥5 years	320553275	0	0	0
Other bacteria	VIBR	Vibrio cholerae	2021	Mortality	Rate per 100,000	USA	United States	Americas	All ages	339729889	0	0	0
Other bacteria	VIBR	Vibrio cholerae	2021	Mortality	Rate per 100,000	UZB	Uzbekistan	Europe	<5 years	3867598	0	0	0
Other bacteria	VIBR	Vibrio cholerae	2021	Mortality	Rate per 100,000	UZB	Uzbekistan	Europe	≥5 years	30036042	0	0	0
Other bacteria	VIBR	Vibrio cholerae	2021	Mortality	Rate per 100,000	UZB	Uzbekistan	Europe	All ages	33903640	0	0	0
Other bacteria	VIBR	Vibrio cholerae	2021	Mortality	Rate per 100,000	VCT	Saint Vincent and the Grenadines	Americas	<5 years	7023	0	0	0
Other bacteria	VIBR	Vibrio cholerae	2021	Mortality	Rate per 100,000	VCT	Saint Vincent and the Grenadines	Americas	≥5 years	96246	0	0	0
Other bacteria	VIBR	Vibrio cholerae	2021	Mortality	Rate per 100,000	VCT	Saint Vincent and the Grenadines	Americas	All ages	103269	0	0	0
Other bacteria	VIBR	Vibrio cholerae	2021	Mortality	Rate per 100,000	VEN	Venezuela	Americas	<5 years	2332568	0	0	0
Other bacteria	VIBR	Vibrio cholerae	2021	Mortality	Rate per 100,000	VEN	Venezuela	Americas	≥5 years	25967834	0	0	0
Other bacteria	VIBR	Vibrio cholerae	2021	Mortality	Rate per 100,000	VEN	Venezuela	Americas	All ages	28300402	0	0	0
Other bacteria	VIBR	Vibrio cholerae	2021	Mortality	Rate per 100,000	VNM	Vietnam	Western Pacific	<5 years	7559504	0	0	0
Other bacteria	VIBR	Vibrio cholerae	2021	Mortality	Rate per 100,000	VNM	Vietnam	Western Pacific	≥5 years	90978474	0	0	0
Other bacteria	VIBR	Vibrio cholerae	2021	Mortality	Rate per 100,000	VNM	Vietnam	Western Pacific	All ages	98537978	0	0	0
Other bacteria	VIBR	Vibrio cholerae	2021	Mortality	Rate per 100,000	VUT	Vanuatu	Western Pacific	<5 years	43592	0	0	0
Other bacteria	VIBR	Vibrio cholerae	2021	Mortality	Rate per 100,000	VUT	Vanuatu	Western Pacific	≥5 years	258784	0	0	0
Other bacteria	VIBR	Vibrio cholerae	2021	Mortality	Rate per 100,000	VUT	Vanuatu	Western Pacific	All ages	302376	0	0	0
Other bacteria	VIBR	Vibrio cholerae	2021	Mortality	Rate per 100,000	WPR	Western Pacific Region	Western Pacific	<5 years	111603724	0.0454626	0.00982982	0.115209
Other bacteria	VIBR	Vibrio cholerae	2021	Mortality	Rate per 100,000	WPR	Western Pacific Region	Western Pacific	≥5 years	1815467752	0.00538906	0.0011994	0.0132526
Other bacteria	VIBR	Vibrio cholerae	2021	Mortality	Rate per 100,000	WPR	Western Pacific Region	Western Pacific	All ages	1927071476	0.00770987	0.00181717	0.0181988
Other bacteria	VIBR	Vibrio cholerae	2021	Mortality	Rate per 100,000	WSM	Samoa	Western Pacific	<5 years	29490	0	0	0
Other bacteria	VIBR	Vibrio cholerae	2021	Mortality	Rate per 100,000	WSM	Samoa	Western Pacific	≥5 years	183531	0	0	0
Other bacteria	VIBR	Vibrio cholerae	2021	Mortality	Rate per 100,000	WSM	Samoa	Western Pacific	All ages	213021	0	0	0
Other bacteria	VIBR	Vibrio cholerae	2021	Mortality	Rate per 100,000	YEM	Yemen	Eastern Mediterranean	<5 years	5887959	2.55582	0.498222	8.55118
Other bacteria	VIBR	Vibrio cholerae	2021	Mortality	Rate per 100,000	YEM	Yemen	Eastern Mediterranean	≥5 years	30741088	0.133814	0.0327915	0.3572
Other bacteria	VIBR	Vibrio cholerae	2021	Mortality	Rate per 100,000	YEM	Yemen	Eastern Mediterranean	All ages	36629047	0.52314	0.117373	1.68485
Other bacteria	VIBR	Vibrio cholerae	2021	Mortality	Rate per 100,000	ZAF	South Africa	Africa	<5 years	5613796	0	0	0
Other bacteria	VIBR	Vibrio cholerae	2021	Mortality	Rate per 100,000	ZAF	South Africa	Africa	≥5 years	55431473	0	0	0
Other bacteria	VIBR	Vibrio cholerae	2021	Mortality	Rate per 100,000	ZAF	South Africa	Africa	All ages	61045269	0	0	0
Other bacteria	VIBR	Vibrio cholerae	2021	Mortality	Rate per 100,000	ZMB	Zambia	Africa	<5 years	3028306	1.76791	0.465214	4.75226
Other bacteria	VIBR	Vibrio cholerae	2021	Mortality	Rate per 100,000	ZMB	Zambia	Africa	≥5 years	16303415	0.969421	0.235306	2.42443
Other bacteria	VIBR	Vibrio cholerae	2021	Mortality	Rate per 100,000	ZMB	Zambia	Africa	All ages	19331721	1.0945	0.275586	2.72058
Other bacteria	VIBR	Vibrio cholerae	2021	Mortality	Rate per 100,000	ZWE	Zimbabwe	Africa	<5 years	2246932	1.43054	0.426456	3.15445
Other bacteria	VIBR	Vibrio cholerae	2021	Mortality	Rate per 100,000	ZWE	Zimbabwe	Africa	≥5 years	13412636	1.72785	0.511538	3.79595
Other bacteria	VIBR	Vibrio cholerae	2021	Mortality	Rate per 100,000	ZWE	Zimbabwe	Africa	All ages	15659568	1.68519	0.509366	3.70977

### Sheet: PAFs
Year	Path_Code	Pathogen	Taxon	Syndrome	PAF	Age_group
2021	CAMP	Campylobacter spp.	Other bacteria	Inpatient	0.050575	≥5 years
2021	CAMP	Campylobacter spp.	Other bacteria	Inpatient	0.0716441	<5 years
2021	CAMP	Campylobacter spp.	Other bacteria	Outpatient	0.0638064	≥5 years
2021	CAMP	Campylobacter spp.	Other bacteria	Outpatient	0.089294	<5 years
2021	CRYP	Cryptosporidium spp.	Protozoa	Inpatient	0.0413024	≥5 years
2021	CRYP	Cryptosporidium spp.	Protozoa	Inpatient	0.0910919	<5 years
2021	CRYP	Cryptosporidium spp.	Protozoa	Outpatient	0.0229723	≥5 years
2021	CRYP	Cryptosporidium spp.	Protozoa	Outpatient	0.0379388	<5 years
2021	CYCL	C. cayetanensis	Protozoa	Inpatient	0.0145227	≥5 years
2021	CYCL	C. cayetanensis	Protozoa	Inpatient	0.0190355	<5 years
2021	CYCL	C. cayetanensis	Protozoa	Outpatient	0.00318404	≥5 years
2021	CYCL	C. cayetanensis	Protozoa	Outpatient	0.00238012	<5 years
2021	EAEC	Enteroaggregative E. coli	E. coli pathotypes	Inpatient	0.0192174	≥5 years
2021	EAEC	Enteroaggregative E. coli	E. coli pathotypes	Inpatient	0.0249645	<5 years
2021	EAEC	Enteroaggregative E. coli	E. coli pathotypes	Outpatient	0.0037333	≥5 years
2021	EAEC	Enteroaggregative E. coli	E. coli pathotypes	Outpatient	0.00481577	<5 years
2021	ENTA	E. histolytica	Protozoa	Inpatient	0.0265453	≥5 years
2021	ENTA	E. histolytica	Protozoa	Inpatient	0.0105651	<5 years
2021	ENTA	E. histolytica	Protozoa	Outpatient	0.00567778	≥5 years
2021	ENTA	E. histolytica	Protozoa	Outpatient	0.00261237	<5 years
2021	EPEC	Enteropathogenic E. coli	E. coli pathotypes	Inpatient	0.0127739	≥5 years
2021	EPEC	Enteropathogenic E. coli	E. coli pathotypes	Inpatient	0.0183973	<5 years
2021	EPEC	Enteropathogenic E. coli	E. coli pathotypes	Outpatient	0.0113081	≥5 years
2021	EPEC	Enteropathogenic E. coli	E. coli pathotypes	Outpatient	0.0151306	<5 years
2021	ETEC	Enterotoxigenic E. coli	E. coli pathotypes	Inpatient	0.0440346	≥5 years
2021	ETEC	Enterotoxigenic E. coli	E. coli pathotypes	Inpatient	0.0494676	<5 years
2021	ETEC	Enterotoxigenic E. coli	E. coli pathotypes	Outpatient	0.0612433	≥5 years
2021	ETEC	Enterotoxigenic E. coli	E. coli pathotypes	Outpatient	0.0596361	<5 years
2021	GIAR	Giardia spp.	Protozoa	Inpatient	0	≥5 years
2021	GIAR	Giardia spp.	Protozoa	Inpatient	0	<5 years
2021	GIAR	Giardia spp.	Protozoa	Outpatient	0.0732036	≥5 years
2021	GIAR	Giardia spp.	Protozoa	Outpatient	0.0870917	<5 years
2021	NORO	Norovirus	Virus	Inpatient	0.0431364	≥5 years
2021	NORO	Norovirus	Virus	Inpatient	0.0609761	<5 years
2021	NORO	Norovirus	Virus	Outpatient	0.0308416	≥5 years
2021	NORO	Norovirus	Virus	Outpatient	0.0449805	<5 years
2021	ROTA	Rotavirus	Virus	Inpatient	0.10884	≥5 years
2021	ROTA	Rotavirus	Virus	Inpatient	0.30607	<5 years
2021	ROTA	Rotavirus	Virus	Outpatient	0.0444184	≥5 years
2021	ROTA	Rotavirus	Virus	Outpatient	0.141787	<5 years
2021	SALM	Salmonella spp.	Other bacteria	Inpatient	0.027363	≥5 years
2021	SALM	Salmonella spp.	Other bacteria	Inpatient	0.0305169	<5 years
2021	SALM	Salmonella spp.	Other bacteria	Outpatient	0.00707068	≥5 years
2021	SALM	Salmonella spp.	Other bacteria	Outpatient	0.00726609	<5 years
2021	SHIG	Shigella spp.	Other bacteria	Inpatient	0.130732	≥5 years
2021	SHIG	Shigella spp.	Other bacteria	Inpatient	0.118796	<5 years
2021	SHIG	Shigella spp.	Other bacteria	Outpatient	0.101564	≥5 years
2021	SHIG	Shigella spp.	Other bacteria	Outpatient	0.087366	<5 years
2021	STEC	Shiga toxin-producing E. coli	E. coli pathotypes	Inpatient	0.020743	≥5 years
2021	STEC	Shiga toxin-producing E. coli	E. coli pathotypes	Inpatient	0.0272583	<5 years
2021	STEC	Shiga toxin-producing E. coli	E. coli pathotypes	Outpatient	0.021439	≥5 years
2021	STEC	Shiga toxin-producing E. coli	E. coli pathotypes	Outpatient	0.0227233	<5 years
2021	VIBR	V. cholerae	Other bacteria	Inpatient	0.106459	≥5 years
2021	VIBR	V. cholerae	Other bacteria	Inpatient	0.0253839	<5 years
2021	VIBR	V. cholerae	Other bacteria	Outpatient	0.0252122	≥5 years
2021	VIBR	V. cholerae	Other bacteria	Outpatient	0.00609494	<5 years
